## Supplementary Data 13 SOX10+InteractionModelResult for "Neuron-Specific DNA Methylation Differences in the Prefrontal Cortex in Parkinson’s Disease" (part 10 of 85)

### Sheet: Sheet 1 (continued)
Supplementary Data 13: Results from linear regression analysis considering PD and GBA1 status in SOX10+ samples
cg02658686	0.00577443	0.0100447	0.566896	-0.00290661	0.00565073	0.608323	-0.00651588	0.00810063	0.423429
cg02658690	-0.00312781	0.00896179	0.727941	-0.00176781	0.00504153	0.726719	0.00169572	0.0072273	0.815062
cg02658693	-0.00612305	0.00771805	0.429788	-0.00531435	0.00434185	0.224341	0.00329748	0.00622428	0.597647
cg02658730	-0.0108245	0.020609	0.600788	-0.0141514	0.0115938	0.22561	0.00441555	0.0166203	0.791135
cg02658739	0.0133305	0.00914318	0.148533	-0.00614654	0.00514357	0.235412	-0.0113443	0.00737358	0.12764
cg02658778	0.00516873	0.010477	0.623044	-0.00499134	0.00589391	0.399449	-0.00521963	0.00844924	0.538383
cg02658797	-0.012904	0.0264062	0.626333	0.0144432	0.014855	0.333671	0.0132263	0.0212955	0.536205
cg02658846	0.013277	0.00889826	0.139379	-0.0107628	0.00500578	0.0343908	-0.00598829	0.00717606	0.406349
cg02658908	0.0130887	0.00968945	0.180337	-0.00143153	0.00545087	0.793476	-0.0119516	0.00781413	0.129859
cg02658934	-0.0090376	0.00551619	0.10504	0.0017621	0.00310318	0.571642	0.00762098	0.00444857	0.0903339
cg02658957	0.00451937	0.00885705	0.611194	-0.00424702	0.0049826	0.396404	-0.00523969	0.00714283	0.465236
cg02658962	0.0199631	0.00957974	0.0401732	-0.0138872	0.00538916	0.0116959	-0.00624307	0.00772565	0.421291
cg02658964	0.0181007	0.0178091	0.312335	-0.0165434	0.0100187	0.102377	-0.00447637	0.0143623	0.756051
cg02658969	0.0102449	0.0124064	0.41124	-0.00132099	0.00697931	0.850331	-0.0122576	0.0100052	0.223913
cg02658985	-0.198703	0.146717	0.179221	0.0598083	0.0825369	0.470672	0.032643	0.118321	0.783306
cg02658990	-0.00465722	0.0107819	0.666873	-0.010382	0.00606545	0.0906045	0.00184272	0.00869515	0.832673
cg02659007	-0.00767086	0.00767065	0.320136	-0.00500391	0.00431518	0.249456	0.00745759	0.00618605	0.231337
cg02659009	-0.00291829	0.00235043	0.217801	-0.000439229	0.00132225	0.74057	0.00106526	0.00189552	0.575604
cg02659030	0.00131596	0.00845575	0.876695	0.000334061	0.00475685	0.944178	-0.00565368	0.00681921	0.409381
cg02659055	0.00295694	0.00461926	0.523808	-0.00406037	0.0025986	0.121881	-0.000408431	0.00372524	0.912954
cg02659117	0.000748667	0.00514877	0.884734	-0.00416039	0.00289648	0.15457	0.000772792	0.00415227	0.852799
cg02659129	0.00454881	0.0153146	0.767172	0.000592062	0.00861535	0.945372	-0.00895527	0.0123506	0.470389
cg02659138	0.00152627	0.0162131	0.925221	0.00526037	0.0091208	0.565636	-0.00263889	0.0130752	0.840536
cg02659148	0.0153353	0.0156227	0.329082	-0.00294821	0.00878869	0.738108	-0.0175303	0.0125991	0.167735
cg02659149	0.00187265	0.00309661	0.546961	-0.00415991	0.00174202	0.019157	-0.00126821	0.00249728	0.612884
cg02659355	-0.00575738	0.0117892	0.626551	-0.00614095	0.0066321	0.357097	-0.00510948	0.00950748	0.592384
cg02659379	-0.0181228	0.0131711	0.172454	-0.00234389	0.00740953	0.752524	0.00753541	0.010622	0.480007
cg02659402	-0.016048	0.0090643	0.0802365	0.00879496	0.0050992	0.0882028	0.0120475	0.00730997	0.103025
cg02659405	-0.0320525	0.0355968	0.370435	0.00362862	0.0200253	0.85664	0.000415789	0.0287073	0.988478
cg02659431	0.0219297	0.0408412	0.592705	-0.0339386	0.0229756	0.143328	-0.0289358	0.0329367	0.382134
cg02659532	-0.00487369	0.0175905	0.782404	0.000411189	0.0098957	0.966953	0.00544423	0.014186	0.702104
cg02659581	0.00123432	0.0106291	0.907826	-0.000127485	0.00597946	0.98304	0.00167455	0.00857189	0.845582
cg02659586	7.45682e-05	0.031137	0.998095	0.00186826	0.0175163	0.915311	-0.012463	0.0251106	0.620946
cg02659673	0.0136655	0.00691238	0.0512872	-0.00599819	0.00388861	0.126667	-0.00893906	0.00557454	0.112523
cg02659784	0.00712563	0.0221651	0.748636	-0.0172072	0.0124691	0.171212	-0.0145569	0.0178752	0.417713
cg02659794	0.011143	0.00409598	0.00790437	-0.00382614	0.00230423	0.100502	-0.0042611	0.00330324	0.200557
cg02659803	0.00994269	0.0120633	0.412128	-0.00928309	0.00678631	0.174945	-0.00137998	0.00972855	0.887535
cg02659854	0.0216854	0.0116646	0.066476	-0.0113383	0.00656202	0.0876448	-0.0147092	0.00940701	0.121618
cg02659867	-0.00680515	0.00848522	0.424789	0.00059483	0.00477343	0.901124	0.00576281	0.00684297	0.402067
cg02659899	0.00455462	0.0101764	0.655604	-0.00233183	0.00572481	0.684797	-0.00913512	0.00820682	0.268798
cg02659914	-0.00458543	0.00729963	0.531575	-0.00491245	0.00410646	0.234916	0.00499489	0.00588684	0.398552
cg02659916	-0.0124491	0.0136397	0.363978	0.00715461	0.00767314	0.353759	0.0220501	0.0109999	0.0481909
cg02659942	-0.0351121	0.0199525	0.0820414	0.013575	0.0112244	0.229855	0.0110649	0.0160908	0.493545
cg02659989	-0.00467099	0.0306878	0.879382	0.00160906	0.0172637	0.92596	-0.0136868	0.0247484	0.581688
cg02660055	-0.00353643	0.0129463	0.785392	0.00225816	0.00728303	0.757276	0.0066182	0.0104406	0.527855
cg02660089	-0.00817595	0.0116839	0.485985	0.00611936	0.00657285	0.354488	0.00992349	0.00942254	0.29525
cg02660091	-0.00259788	0.0075181	0.730535	0.00723073	0.00422937	0.0909797	0.00309723	0.00606303	0.610789
cg02660097	0.00112149	0.0106753	0.91658	-0.00870331	0.00600546	0.150952	-0.00525876	0.00860916	0.54294
cg02660117	-0.00702503	0.0161008	0.663714	0.00157778	0.00905763	0.862128	0.00838183	0.0129846	0.520329
cg02660148	-0.022016	0.0114388	0.057616	0.0109345	0.006435	0.0929347	0.00937011	0.00922493	0.312637
cg02660161	0.00520808	0.0270068	0.847542	-0.0154696	0.0151929	0.311465	-0.00227973	0.0217798	0.916883
cg02660182	-0.00818036	0.0104943	0.437849	0.00654876	0.00590367	0.270443	0.0010452	0.00846324	0.902003
cg02660270	0.00446512	0.006809	0.513745	-0.00146254	0.00383046	0.703548	-0.00432819	0.00549117	0.432767
cg02660271	0.0163209	0.0438023	0.71037	-0.0360609	0.0246413	0.147037	-0.0197723	0.0353247	0.577135
cg02660277	-0.0159643	0.00983225	0.10815	-0.00127919	0.00553121	0.817663	0.0127107	0.0079293	0.112643
cg02660285	-0.0369138	0.023524	0.120318	0.0245748	0.0132336	0.0667753	0.0228311	0.0189711	0.232137
cg02660321	0.00730913	0.0122479	0.55225	-0.00058048	0.00689016	0.933058	-0.00624849	0.00987742	0.528691
cg02660338	0.000758866	0.00679985	0.911403	-0.000994149	0.00382531	0.795579	0.00324169	0.00548379	0.555995
cg02660347	-0.00167235	0.00561846	0.766695	-0.00120216	0.00316071	0.704638	0.00346872	0.00453105	0.446067
cg02660384	-0.00738455	0.0178541	0.680206	-0.00253443	0.010044	0.801393	0.00126497	0.0143986	0.9302
cg02660440	-0.00357778	0.0101748	0.725986	0.0032575	0.00572393	0.570788	0.00585005	0.00820557	0.477838
cg02660480	0.00219401	0.00736404	0.766479	-0.00242384	0.0041427	0.560039	-0.000912009	0.00593878	0.878314
cg02660524	0.00237202	0.00694676	0.733602	0.00100167	0.00390795	0.798326	-0.000688691	0.00560226	0.902452
cg02660541	-0.0078021	0.0103388	0.452549	-0.0119157	0.00581618	0.0435754	0.0119287	0.00833781	0.156191
cg02660552	-0.0224069	0.0179942	0.216469	0.0226527	0.0101228	0.0278498	0.0104798	0.0145116	0.472172
cg02660564	0.00534125	0.00400111	0.185459	0.000985539	0.00225086	0.662605	-0.00469898	0.00322672	0.149002
cg02660643	0.00916051	0.0163499	0.576764	-0.00931155	0.00919779	0.314235	-0.0121771	0.0131855	0.358351
cg02660676	-0.0165262	0.00998927	0.101737	0.000798486	0.00561955	0.887345	0.0153971	0.00805593	0.0593389
cg02660715	-0.000242611	0.00754936	0.974438	0.00427481	0.00424695	0.317003	-0.00238988	0.00608824	0.695642
cg02660791	0.00306575	0.00246819	0.217615	-0.000786411	0.0013885	0.572632	-0.000578058	0.00199049	0.77221
cg02660803	0.026346	0.0222014	0.23866	-0.0185263	0.0124896	0.141683	-0.00449564	0.0179045	0.802351
cg02660823	0.00207903	0.00723094	0.774414	-0.00914025	0.00406782	0.0272332	-0.000851077	0.00583144	0.884309
cg02660846	0.00557501	0.00351078	0.116007	-0.00451213	0.00197502	0.0248277	-0.00376367	0.0028313	0.187303
cg02660847	0.00441461	0.00929696	0.636115	-0.00688193	0.00523008	0.191767	-0.00149803	0.0074976	0.842114
cg02660870	-0.0212369	0.021092	0.316854	0.00321545	0.0118655	0.787053	0.0120378	0.0170098	0.481068
cg02660885	0.0222373	0.0197228	0.262707	0.0039784	0.0110952	0.720807	-0.0202181	0.0159056	0.20715
cg02660895	0.00666182	0.00775801	0.39292	-0.0029458	0.00436433	0.501526	0.00389393	0.0062565	0.535358
cg02661007	0.0140214	0.00964629	0.149751	-0.00428546	0.0054266	0.431892	-0.0074446	0.00777932	0.341295
cg02661026	0.0193544	0.009588	0.0466803	-0.0157022	0.0053938	0.00459724	-0.0120429	0.00773231	0.123074
cg02661034	-0.0139321	0.0114981	0.228992	-0.00177043	0.00646837	0.784974	0.00589002	0.00927276	0.527007
cg02661079	-0.00418388	0.0141026	0.767438	-0.00488082	0.00793351	0.540056	0.00810546	0.0113731	0.477992
cg02661095	0.00215995	0.00647231	0.739411	0.000779463	0.00364105	0.831	0.00322801	0.00521964	0.537943
cg02661099	0.000698137	0.00906868	0.938818	0.00166841	0.00510166	0.744448	-0.00481836	0.00731351	0.511786
cg02661150	-0.0110407	0.00735757	0.137168	-0.00357048	0.00413906	0.390768	0.0093244	0.00593357	0.11979
cg02661172	0.013727	0.0112244	0.224726	-0.0111108	0.00631438	0.0820742	-0.00546668	0.00905201	0.547506
cg02661201	-0.0066572	0.0108531	0.541257	-0.00370163	0.00610551	0.545946	0.00393172	0.00875259	0.654426
cg02661221	0.00337012	0.00705828	0.634252	-0.00132454	0.00397069	0.739518	-0.00554947	0.0056922	0.332364
cg02661258	-0.0027752	0.00537863	0.607217	0.00222628	0.00302579	0.463898	0.00121537	0.00433764	0.780011
cg02661372	0.00128221	0.0170666	0.940288	0.0148558	0.00960094	0.125499	0.00222689	0.0137635	0.87185
cg02661398	-0.018214	0.0111281	0.105379	0.005895	0.00626023	0.349036	0.0152506	0.00897438	0.0929099
cg02661405	-0.00375866	0.00624611	0.548936	0.00375461	0.0035138	0.288306	-0.000823494	0.00503722	0.870527
cg02661426	-0.00315849	0.00440888	0.475712	0.00214065	0.00248025	0.390524	0.000978347	0.00355557	0.783862
cg02661431	-0.0260858	0.0199645	0.19487	0.0190091	0.0112312	0.0942094	0.0129156	0.0161006	0.424685
cg02661437	0.00833459	0.00849565	0.329357	-0.00189112	0.0047793	0.693325	-0.00563771	0.00685138	0.412892
cg02661464	0.0103797	0.0192304	0.590778	-0.00497716	0.0108182	0.64664	-0.00208225	0.0155085	0.893511
cg02661473	-0.00172138	0.0174816	0.921792	0.00571384	0.00983439	0.562774	0.0148979	0.0140981	0.29363
cg02661623	-0.000261066	0.008138	0.974484	0.00344008	0.0045781	0.454474	0.000221151	0.00656295	0.973198
cg02661636	0.000133322	0.0253465	0.995815	-0.00918614	0.0142589	0.521154	-0.0114185	0.0204409	0.577896
cg02661687	0.0247526	0.0322141	0.444392	-0.0255857	0.0181223	0.161649	-0.00888576	0.0259793	0.733171
cg02661728	0.024838	0.0253166	0.329329	0.0142947	0.014242	0.318372	-0.00982934	0.0204167	0.631444
cg02661743	-0.033755	0.0228995	0.144163	0.0242009	0.0128823	0.0637242	0.0133513	0.0184675	0.471686
cg02661764	0.0143619	0.00996754	0.153296	-0.0079389	0.00560732	0.160485	-0.00429019	0.0080384	0.594934
cg02661807	-0.126177	0.0688903	0.0705194	0.0441821	0.0387548	0.25747	0.0777039	0.0555571	0.165562
cg02661810	0.00862787	0.0200036	0.66733	-0.0184947	0.0112532	0.103972	0.0191904	0.016132	0.237522
cg02661829	0.0149708	0.0207794	0.473215	0.0013078	0.0116896	0.911185	-0.00207958	0.0167577	0.901532
cg02661860	0.000318266	0.0047269	0.946476	-0.000126929	0.00265915	0.962041	-0.00236818	0.00381204	0.536107
cg02661977	0.0257423	0.0249395	0.304911	-0.00585491	0.0140299	0.6775	-0.0124892	0.0201127	0.536285
cg02662003	0.00395903	0.00518719	0.447439	0.00119463	0.0029181	0.683285	-0.00353224	0.00418325	0.400829
cg02662030	-0.0135628	0.010735	0.209893	0.00105061	0.00603906	0.862304	0.00972306	0.00865732	0.264556
cg02662046	0.0301673	0.023564	0.203948	-0.0135261	0.0132561	0.310451	-0.0202474	0.0190034	0.289682
cg02662155	0.0011867	0.00213004	0.578906	-0.00181736	0.00119827	0.133067	0.000156638	0.00171779	0.92756
cg02662170	0.0137226	0.0109321	0.212822	-0.0025979	0.00614991	0.673778	-0.007716	0.00881623	0.383929
cg02662180	-0.00261094	0.00631034	0.680095	0.00338937	0.00354993	0.342402	0.00118039	0.00508902	0.817136
cg02662250	-0.00615014	0.0129097	0.635013	0.0106789	0.00726244	0.145139	-0.00139453	0.0104111	0.893762
cg02662281	-0.0131902	0.0230367	0.568445	0.0193979	0.0129595	0.138146	0.00807619	0.0185781	0.66487
cg02662362	-7.20142e-05	0.00548496	0.989555	0.00141928	0.00308561	0.646714	-0.00111044	0.00442339	0.802391
cg02662399	-0.0119854	0.00775326	0.125855	0.00277476	0.00436166	0.526375	0.012858	0.00625268	0.0428118
cg02662417	0.0109284	0.0125425	0.386039	0.00349675	0.0070559	0.621471	-0.0136996	0.010115	0.179203
cg02662441	0.0314407	0.0286073	0.274853	-0.0210725	0.0160933	0.193929	-0.0330517	0.0230706	0.155631
cg02662474	0.0126005	0.0184505	0.496505	-0.00825573	0.0103795	0.428603	-0.00495632	0.0148796	0.739883
cg02662491	-0.00187188	0.0113665	0.869584	-0.00150049	0.00639431	0.815037	-0.000467384	0.00916659	0.959455
cg02662495	0.00613326	0.0103849	0.556358	-0.00274017	0.00584209	0.640242	-0.00570546	0.00837495	0.497563
cg02662525	0.000884632	0.00845641	0.916931	-0.003068	0.00475722	0.52072	0.00675641	0.00681973	0.324637
cg02662530	-0.0038903	0.0108235	0.720163	0.00190257	0.00608882	0.755449	0.00224868	0.00872866	0.797322
cg02662576	0.0224232	0.0242776	0.3583	-0.026252	0.0136576	0.057936	0.00160816	0.0195789	0.93473
cg02662589	0.00550806	0.00606223	0.366137	0.00611337	0.00341035	0.0765959	-0.00466388	0.00488893	0.342806
cg02662596	-0.0213186	0.0147555	0.152194	0.0187179	0.00830083	0.0267069	0.0167453	0.0118997	0.163014
cg02662604	0.00585583	0.00474116	0.220195	-0.000282435	0.00266718	0.915917	-0.00243351	0.00382355	0.526192
cg02662654	0.00833722	0.0171504	0.62813	-0.00332918	0.00964808	0.730901	-0.0155968	0.013831	0.262634
cg02662658	-0.00775389	0.00448506	0.0874704	0.0051974	0.0025231	0.0424647	0.00688543	0.00361701	0.0603429
cg02662757	-0.00750886	0.00982214	0.446697	0.00739646	0.00552552	0.184271	-0.000505931	0.00792114	0.949223
cg02662823	-0.00160713	0.0151891	0.915984	0.0102785	0.00854476	0.232356	-0.00193289	0.0122494	0.874992
cg02662873	-0.00500465	0.00800198	0.533367	-0.0036241	0.00450158	0.423023	0.00207125	0.00645326	0.749027
cg02663137	-0.0071204	0.00810122	0.381917	-0.0083648	0.0045574	0.069939	0.00741365	0.00653329	0.25967
cg02663161	0.00295139	0.00935964	0.753283	-0.00439773	0.00526534	0.405934	-0.00569257	0.00754816	0.452833
cg02663175	-0.0149945	0.0121672	0.221209	-0.00763346	0.00684477	0.267897	0.0165062	0.00981235	0.0962038
cg02663193	0.0142406	0.0108069	0.191135	-0.00362106	0.00607953	0.553015	-0.0122371	0.00871533	0.163937
cg02663224	-0.0233188	0.0204688	0.257806	0.000796989	0.0115149	0.944982	0.0134365	0.0165072	0.417934
cg02663230	0.00402283	0.00223236	0.0750829	-0.000666837	0.00125583	0.596809	-0.00238278	0.00180031	0.189204
cg02663258	-0.00845136	0.00474273	0.078327	0.00638279	0.00266806	0.0189478	0.00518053	0.00382481	0.179181
cg02663317	-0.000534706	0.0240394	0.982306	-0.0107196	0.0135236	0.430181	0.005322	0.0193868	0.784353
cg02663352	-0.00928218	0.0102769	0.368966	0.000521939	0.00578133	0.928277	0.00963924	0.00828785	0.248061
cg02663382	-0.00173229	0.00778492	0.824444	0.00225305	0.00437947	0.608267	0.00378505	0.0062782	0.548189
cg02663457	-0.00746	0.00489857	0.131498	0.00610162	0.00275573	0.029495	0.00377271	0.00395049	0.342287
cg02663462	0.0154931	0.0205827	0.453695	-0.0131043	0.011579	0.260929	0.00249772	0.0165991	0.880748
cg02663496	-0.0272278	0.0104426	0.0107744	0.013473	0.00587455	0.0242896	0.0200267	0.00842148	0.0196469
cg02663504	0.00523395	0.00430418	0.227345	-0.000678738	0.00242135	0.779918	-0.00345268	0.00347113	0.322714
cg02663540	0.00577356	0.00338589	0.0918125	-0.00302161	0.00190476	0.116374	-0.00506195	0.00273057	0.0672358
cg02663548	0.0051659	0.0179992	0.774805	0.0178587	0.0101256	0.0813715	-0.0122153	0.0145156	0.40241
cg02663622	0.00709029	0.0121536	0.561176	0.00232771	0.00683711	0.734356	-0.00926446	0.00980137	0.347225
cg02663635	0.0108078	0.0100424	0.284877	-0.0024622	0.00564943	0.664064	-0.0100988	0.00809877	0.21584
cg02663823	0.0462897	0.0331178	0.165832	-0.0248221	0.0186307	0.186316	-0.0521607	0.0267081	0.0541109
cg02663839	0.000986147	0.0169379	0.953709	-0.0137779	0.00952856	0.151867	-0.00987585	0.0136597	0.47167
cg02663864	0.0121978	0.00831067	0.14587	-0.00495661	0.00467523	0.292064	-0.00548277	0.0067022	0.415613
cg02663875	-0.0225169	0.0189618	0.238342	0.00461885	0.0106671	0.666112	0.0114394	0.0152919	0.456482
cg02663909	0.00825858	0.00907989	0.365634	-0.00780708	0.00510796	0.130123	-0.0124463	0.00732254	0.09284
cg02664109	0.011266	0.0399925	0.778857	-0.0431218	0.0224981	0.058638	-0.0202349	0.0322522	0.532082
cg02664162	0.00316239	0.00305515	0.303558	-0.00096347	0.0017187	0.576558	-0.00220631	0.00246385	0.373064
cg02664205	0.0100768	0.00689345	0.147485	-0.00452211	0.00387797	0.246834	-0.00647661	0.00555928	0.247274
cg02664269	0.00552866	0.0114469	0.630349	0.00782057	0.00643953	0.227934	-0.011853	0.00923142	0.202635
cg02664327	-0.0213709	0.0166382	0.202474	0.0226826	0.00935994	0.0174991	0.00188233	0.013418	0.888768
cg02664328	0.00645445	0.00466084	0.16973	-0.000820697	0.00262199	0.755043	-0.00416794	0.00375877	0.270619
cg02664349	-0.000689881	0.00282438	0.807619	0.000787673	0.00158888	0.621356	-0.000350928	0.00227775	0.877921
cg02664390	0.0459467	0.0286276	0.112208	0.00502516	0.0161047	0.755782	-0.0196085	0.023087	0.398082
cg02664479	0.000639211	0.0110654	0.95407	-0.000290241	0.00622494	0.962921	0.00299654	0.00892379	0.737855
cg02664515	-0.0027428	0.0117259	0.815618	-0.0045387	0.00659649	0.493296	-0.00415152	0.00945643	0.661764
cg02664575	0.0059246	0.0236048	0.802427	0.00744802	0.0132791	0.576353	0.00138714	0.0190363	0.942082
cg02664592	0.00619847	0.0109645	0.573343	0.00179705	0.00616814	0.771498	-0.000492034	0.00884237	0.955755
cg02664664	0.0128445	0.00992118	0.198946	-0.00494344	0.00558124	0.378265	-0.0114487	0.00800101	0.156124
cg02664697	-0.00757234	0.00802842	0.348256	0.00391934	0.00451645	0.387952	0.00438625	0.00647458	0.499956
cg02664741	-0.0147412	0.0141333	0.299903	0.00650291	0.00795082	0.415706	0.0130976	0.0113979	0.253729
cg02664764	0.00343773	0.00263449	0.195451	-0.0010921	0.00148205	0.463223	-0.00083439	0.0021246	0.695504
cg02664787	-0.0118742	0.0333652	0.722808	-0.0110724	0.0187699	0.55682	-0.00140909	0.0269076	0.958359
cg02664797	0.0224509	0.00822582	0.00771223	-0.00637945	0.0046275	0.171637	-0.0163233	0.00663377	0.0158931
cg02664812	0.000767396	0.00374493	0.838128	-0.000277762	0.00210674	0.895419	0.0012212	0.00302013	0.686968
cg02664889	-0.018704	0.0106822	0.0835605	0.00260905	0.00600934	0.665268	0.0127551	0.00861471	0.142406
cg02664993	0.000496138	0.00301876	0.869845	0.00142478	0.00169823	0.403834	0.00275279	0.0024345	0.261345
cg02665031	0.00461998	0.00940189	0.624418	-0.001369	0.00528911	0.796389	-0.00577184	0.00758222	0.448625
cg02665034	0.00668556	0.0123823	0.590659	0.000762479	0.00696578	0.913095	-0.0112383	0.00998582	0.263578
cg02665102	0.00576002	0.0109099	0.598902	0.000552463	0.00613747	0.928487	-0.0116864	0.0087984	0.187652
cg02665120	-0.000540163	0.0204414	0.97898	-0.0223249	0.0114995	0.0555251	-0.00566347	0.0164851	0.732032
cg02665122	-0.0175227	0.0187962	0.353847	0.0180815	0.0105739	0.0909135	0.0160046	0.0151583	0.294039
cg02665123	-0.0208964	0.0141707	0.144008	0.00686186	0.00797183	0.39179	0.0187146	0.0114281	0.105201
cg02665130	-0.01538	0.00969663	0.116426	0.013069	0.00545492	0.0187784	0.00299333	0.00781992	0.702836
cg02665138	-0.00295891	0.0092058	0.748682	-0.00288804	0.00517879	0.578538	0.00407572	0.00742408	0.584454
cg02665154	-0.00869569	0.00695763	0.214801	0.00262374	0.00391407	0.504462	0.00960321	0.00561103	0.090638
cg02665297	-0.00850474	0.0092835	0.362199	-0.00118817	0.0052225	0.820574	0.00459987	0.00748674	0.540591
cg02665317	0.00350604	0.00331517	0.293246	-0.00311532	0.00186498	0.0985119	-0.00106504	0.00267355	0.691363
cg02665377	-0.005126	0.0129401	0.693	0.011462	0.00727957	0.119077	0.000563943	0.0104357	0.95703
cg02665399	0.00552385	0.00445438	0.218353	-0.00151056	0.00250585	0.548237	-0.00367281	0.00359227	0.309482
cg02665414	0.00780281	0.0122389	0.525486	0.00752565	0.0068851	0.277467	-3.90255e-05	0.00987017	0.996855
cg02665416	-0.00657738	0.00574626	0.255572	-0.00398724	0.0032326	0.220809	0.000589571	0.00463411	0.899063
cg02665463	-0.0451677	0.0253254	0.0780753	0.0109439	0.014247	0.444524	0.0280846	0.0204239	0.172719
cg02665568	0.0079565	0.0170643	0.642219	0.000788029	0.00959968	0.934769	-0.00481898	0.0137617	0.727074
cg02665570	-0.00240208	0.00214583	0.266115	0.00222045	0.00120715	0.0693467	0.000981049	0.00173052	0.57227
cg02665578	0.00522302	0.0127565	0.683247	0.000603562	0.00717628	0.933171	-0.0081149	0.0102876	0.432421
cg02665595	0.0194302	0.0148671	0.194762	-0.00467177	0.00836358	0.577913	-0.0163347	0.0119897	0.176672
cg02665611	0.00106904	0.00783537	0.891798	0.00157754	0.00440785	0.72131	-0.00496816	0.00631889	0.433914
cg02665650	0.0019564	0.0471481	0.966999	-0.0249626	0.0265235	0.349295	-0.0271002	0.0380229	0.477963
cg02665727	-0.00883739	0.0107353	0.412693	0.0010639	0.00603923	0.860583	0.00256697	0.00865756	0.767571
cg02665728	0.000345796	0.00724798	0.96206	-0.00116785	0.00407741	0.775254	-0.000960613	0.00584519	0.869852
cg02665744	0.00331183	0.00577962	0.568145	0.00127053	0.00325137	0.696947	-0.00569117	0.00466102	0.225457
cg02665786	-0.00458836	0.0104391	0.661389	0.00433855	0.00587261	0.462077	0.0037175	0.0084187	0.659917
cg02665816	0.0120539	0.0119098	0.314364	-0.00476205	0.00669997	0.47918	-0.00827154	0.00960477	0.391556
cg02665836	0.00553969	0.00335856	0.102752	-0.000586957	0.00188939	0.756819	-0.00180793	0.00270854	0.506266
cg02665843	-0.00637123	0.0157366	0.686592	0.0171447	0.00885273	0.0561104	-0.00385214	0.0126909	0.762223
cg02665929	0.0100313	0.00886097	0.260788	-0.00783223	0.00498481	0.119847	-0.00145271	0.007146	0.839394
cg02665931	-0.0146097	0.0185913	0.434151	-0.0130876	0.0104587	0.214236	0.00997116	0.0149931	0.50782
cg02665945	-0.0107421	0.0156302	0.493784	0.000546787	0.00879287	0.950561	0.00490666	0.0126051	0.698056
cg02665958	0.000133688	0.00774146	0.986262	-0.000659783	0.00435502	0.879941	0.00109112	0.00624316	0.861676
cg02665968	-0.00842138	0.0108755	0.440877	0.0225789	0.00611811	0.00039418	0.0148507	0.00877065	0.0940746
cg02665999	0.00308774	0.0102501	0.763967	0.00581617	0.00576627	0.316003	-0.00438009	0.00826626	0.59758
cg02666020	-0.00714852	0.0135029	0.597903	-0.00263228	0.00759614	0.729801	0.00861789	0.0108895	0.430916
cg02666042	-0.017385	0.00783618	0.0291827	-0.00280512	0.00440831	0.526274	0.0117891	0.00631955	0.065561
cg02666070	0.0117493	0.0111854	0.296505	-0.00160579	0.00629244	0.79919	-0.0066319	0.00902056	0.464242
cg02666073	-0.0049081	0.00628677	0.437146	0.000836641	0.00353667	0.813566	0.00781627	0.00507001	0.126869
cg02666093	0.0139542	0.0102638	0.177568	-0.00895682	0.00577399	0.124561	-0.00196328	0.00827733	0.813082
cg02666105	-0.000261038	0.00404522	0.9487	0.00130951	0.00227567	0.566514	0.00172265	0.00326229	0.598842
cg02666119	-0.00271378	0.00728967	0.710613	-0.000712092	0.00410086	0.862558	0.00593121	0.00587881	0.315879
cg02666129	-0.0138906	0.0252926	0.584311	0.0262214	0.0142285	0.0688328	0.026389	0.0203974	0.199258
cg02666180	-0.00488367	0.0105576	0.644852	0.00403323	0.00593927	0.498933	0.00983112	0.00851427	0.251464
cg02666239	0.00824839	0.0081447	0.314063	-0.00459835	0.00458187	0.318421	-0.0116245	0.00656835	0.0803514
cg02666246	-0.0160106	0.0105577	0.133106	0.000504149	0.0059393	0.932554	0.0218354	0.00851431	0.0120878
cg02666257	-0.0138652	0.0143511	0.336714	0.0116904	0.00807335	0.151288	0.0116745	0.0115736	0.315973
cg02666265	-0.0024363	0.0125789	0.846887	0.000912544	0.00707634	0.897696	-0.00236444	0.0101443	0.81626
cg02666287	0.0263069	0.0192707	0.175816	-0.0134278	0.0108409	0.218893	-0.0329939	0.015541	0.0366602
cg02666302	-0.0184055	0.0122015	0.135143	0.0142989	0.00686403	0.0402414	0.0123817	0.00983997	0.211725
cg02666359	0.00134444	0.00770387	0.861876	-0.0020494	0.00433387	0.637511	-0.00357987	0.00621284	0.566
cg02666387	0.00242714	0.00470857	0.60756	-0.00128214	0.00264884	0.629603	0.00186215	0.00379726	0.62512
cg02666434	0.000828845	0.005909	0.88878	0.00239668	0.00332416	0.472894	0.0016664	0.00476536	0.727436
cg02666489	0.00486827	0.0226236	0.830138	-0.011053	0.0127271	0.387585	-0.0151157	0.018245	0.409716
cg02666504	0.00451873	0.0033448	0.180289	-0.00406146	0.00188164	0.0337112	-0.00108288	0.00269744	0.689097
cg02666556	0.0156066	0.013174	0.239457	-0.0085293	0.00741113	0.25301	-0.0168174	0.0106243	0.117152
cg02666558	-5.71271e-05	0.00920396	0.995062	0.0029038	0.00517776	0.576395	0.00217428	0.0074226	0.770292
cg02666566	-0.00536771	0.00358069	0.13756	0.0020178	0.00201434	0.319323	0.00476677	0.00288767	0.102484
cg02666627	0.000881276	0.00461085	0.848879	-0.00571452	0.00259387	0.0302941	3.44318e-05	0.00371845	0.992634
cg02666638	-0.0233207	0.0164193	0.159172	0.0146139	0.0092368	0.117332	0.0198477	0.0132415	0.137602
cg02666660	-0.00709598	0.0224513	0.752731	0.0037094	0.0126302	0.769708	0.0136318	0.018106	0.453598
cg02666664	-0.00968649	0.00909683	0.289973	0.00671334	0.00511749	0.193106	0.00195709	0.0073362	0.790291
cg02666758	-0.0262061	0.0140361	0.0653425	0.0123642	0.00789613	0.121098	0.0361049	0.0113195	0.00199564
cg02666784	0.0175887	0.0123097	0.156711	-0.00333486	0.00692491	0.631346	-0.0113896	0.00992724	0.254475
cg02666815	-0.010884	0.0126593	0.392337	0.00285464	0.00712157	0.689541	0.0135826	0.0102092	0.186935
cg02666820	-0.00954744	0.00814168	0.244208	0.00216531	0.00458017	0.637598	0.00260407	0.00656592	0.692653
cg02666837	0.00824644	0.0150574	0.585356	-0.014245	0.00847065	0.0962992	-0.00448794	0.0121431	0.71261
cg02666879	0.000264284	0.0101787	0.979347	-0.00136862	0.00572613	0.811671	0.00418911	0.00820872	0.611147
cg02666901	0.00230375	0.00331946	0.489566	-0.00171446	0.00186739	0.36116	0.000133763	0.002677	0.960266
cg02666955	0.0124152	0.0214088	0.563509	0.00739177	0.0120437	0.541023	-0.00639702	0.0172653	0.711922
cg02666966	0.00160248	0.00457364	0.726925	0.00274577	0.00257294	0.288916	-0.00408362	0.00368845	0.271358
cg02667022	0.00428771	0.0084295	0.612311	-0.00197487	0.00474208	0.678125	-0.00595367	0.00679803	0.38361
cg02667069	-0.0231691	0.0196534	0.241734	-0.00330238	0.0110562	0.765905	0.0130077	0.0158497	0.414116
cg02667081	-0.00316096	0.00293478	0.284497	0.00129175	0.00165098	0.436145	0.00165188	0.00236677	0.487115
cg02667102	-0.0129805	0.0219172	0.555255	-0.00141733	0.0123297	0.908754	0.017849	0.0176753	0.315445
cg02667103	-0.0120469	0.0188528	0.524542	0.00618303	0.0106058	0.561446	0.0103861	0.015204	0.496389
cg02667124	0.0252313	0.0255312	0.325833	-0.024792	0.0143628	0.087958	-0.0145709	0.0205898	0.481084
cg02667154	-0.0125272	0.0134719	0.355068	0.0152591	0.00757874	0.0472353	0.0121413	0.0108645	0.26692
cg02667250	0.0248756	0.0221633	0.264862	-0.0159383	0.0124682	0.204615	-0.0227339	0.0178738	0.206873
cg02667291	0.0148332	0.0129724	0.256065	0.00361888	0.00729772	0.62125	-0.0158469	0.0104617	0.133544
cg02667304	0.00356519	0.0132729	0.788884	0.00676251	0.00746679	0.367666	0.0072942	0.010704	0.497443
cg02667348	-0.0410512	0.0201002	0.0442184	0.0250419	0.0113075	0.0294617	0.0240818	0.01621	0.14108
cg02667444	0.0179995	0.0105055	0.090295	-0.00293629	0.00590996	0.620587	-0.0126581	0.00847225	0.138861
cg02667467	-0.000425834	0.00889136	0.961914	0.00595281	0.0050019	0.237317	-0.000494745	0.0071705	0.945154
cg02667487	0.00646409	0.00252984	0.012395	-0.00204597	0.00142318	0.154219	-0.00421444	0.00204021	0.0419033
cg02667496	0.0156718	0.0219497	0.477191	-0.00888232	0.012348	0.473909	-0.00545149	0.0177015	0.758861
cg02667577	-0.00758693	0.0168511	0.653688	0.018482	0.00947972	0.0545169	0.00173252	0.0135897	0.898855
cg02667656	0.00674668	0.00905941	0.458498	-0.000884496	0.00509644	0.86263	-0.00755551	0.00730603	0.304001
cg02667667	-0.00400172	0.00658607	0.54507	-0.000517845	0.00370504	0.889174	0.00477064	0.00531138	0.371621
cg02667677	-0.0216619	0.0123816	0.0838113	-0.00071072	0.00696539	0.918968	0.0122826	0.00998526	0.222064
cg02667727	0.00458577	0.00846405	0.589378	0.00710738	0.00476152	0.139226	-0.00626373	0.0068259	0.361403
cg02667748	0.0210384	0.00934942	0.0270162	0.00273358	0.00525959	0.604602	-0.0161282	0.00753991	0.0353005
cg02667752	-0.00525855	0.00755253	0.488163	-0.00294803	0.00424874	0.489661	0.00324441	0.00609079	0.595649
cg02667756	0.0185152	0.0190944	0.334966	-0.00472311	0.0107417	0.661272	-0.0125486	0.0153989	0.417404
cg02667880	-0.00546488	0.016899	0.747198	-0.0166566	0.00950666	0.0833638	-0.0065748	0.0136283	0.630736
cg02667934	-0.00566827	0.024689	0.818964	-0.0208919	0.013889	0.136236	-0.000353884	0.0199106	0.985861
cg02667938	0.0113746	0.0115074	0.325734	-0.00759621	0.00647356	0.243905	-0.00589062	0.00928021	0.527296
cg02667987	-0.00913784	0.00880997	0.302577	0.00177348	0.00495612	0.721353	0.00779857	0.00710487	0.275463
cg02668051	-0.00346915	0.00811821	0.67022	-0.00698908	0.00456696	0.129641	-0.000687975	0.00654699	0.916558
cg02668055	-0.0053714	0.0047909	0.265374	0.00172161	0.00269516	0.524685	0.00126039	0.00386366	0.745063
cg02668075	0.00674814	0.00764205	0.379712	0.00192352	0.00429909	0.655707	-0.00785163	0.00616299	0.206137
cg02668082	0.00222165	0.012688	0.861419	-0.00205341	0.00713775	0.77429	-0.00706897	0.0102324	0.491546
cg02668124	0.046454	0.0187555	0.0152372	-0.0220541	0.0105511	0.0395852	-0.0365843	0.0151255	0.0177096
cg02668177	-0.0126654	0.0174124	0.468996	0.00432033	0.00979551	0.660295	0.00874814	0.0140424	0.534965
cg02668208	0.015895	0.00809746	0.0529211	-0.00970075	0.00455529	0.0361	-0.00929876	0.00653025	0.158122
cg02668218	-0.0110433	0.00934825	0.24077	0.000480058	0.00525893	0.927481	0.0163829	0.00753897	0.032556
cg02668233	0.0337467	0.0770108	0.662348	-0.045771	0.043323	0.293732	-0.018326	0.0621059	0.768655
cg02668245	-0.000273587	0.0103262	0.978925	-0.00187914	0.00580907	0.747124	0.00597869	0.00832761	0.474766
cg02668248	-0.00246351	0.018274	0.893081	0.00718414	0.0102802	0.486564	0.000845938	0.0147372	0.95436
cg02668261	-0.00905174	0.0118152	0.445735	-0.00592203	0.00664675	0.375463	0.00800671	0.00952849	0.403102
cg02668270	0.00994113	0.0113809	0.384855	-0.00853058	0.0064024	0.186289	-0.0126334	0.00917819	0.172295
cg02668278	0.0182517	0.00846358	0.0338689	-0.0032072	0.00476126	0.502391	-0.0126843	0.00682552	0.0665793
cg02668405	-0.00726586	0.00873938	0.408081	-0.00609081	0.00491641	0.218802	0.0120434	0.00704794	0.0911394
cg02668581	-0.000280005	0.00221487	0.899698	-0.00268109	0.001246	0.0342521	-0.00113962	0.0017862	0.525182
cg02668589	-0.0168312	0.00921176	0.0711889	-0.00498575	0.00518215	0.338728	0.0107607	0.0074289	0.151158
cg02668624	0.0278101	0.0177011	0.119876	0.00625078	0.00995788	0.531869	-0.00428654	0.0142752	0.764697
cg02668655	-0.00903587	0.00815467	0.270961	0.00271094	0.00458747	0.556126	0.00236415	0.00657639	0.72012
cg02668694	0.0221773	0.0152381	0.149245	-8.80008e-05	0.00857231	0.991833	-0.0189074	0.0122889	0.127622
cg02668708	0.000326004	0.00750956	0.965475	-0.00680868	0.00422456	0.110737	0.00232513	0.00605614	0.70199
cg02668764	-0.00824283	0.0123353	0.505796	0.00735457	0.00693931	0.292219	-0.0039843	0.00994788	0.689781
cg02668773	-0.0291531	0.020915	0.166984	0.00852524	0.0117659	0.470703	0.0283621	0.016867	0.0963343
cg02668812	0.0194042	0.0341127	0.570974	-0.0196983	0.0191904	0.307585	-0.00249284	0.0275105	0.928012
cg02668816	0.00866606	0.00705842	0.222926	-0.00159617	0.00397077	0.688707	-0.00367656	0.00569232	0.520097
cg02668819	-0.00730901	0.00665512	0.275195	0.00611447	0.00374389	0.106128	0.00295362	0.00536707	0.583541
cg02668838	0.0390538	0.0174188	0.0275622	-0.0125453	0.0097991	0.203939	-0.0270601	0.0140475	0.0574066
cg02668843	-0.0159515	0.00958953	0.0999093	0.00307316	0.00539466	0.570407	0.0136821	0.00773355	0.08045
cg02668903	0.0292697	0.0201527	0.150073	-0.0324978	0.011337	0.00523047	-0.00483084	0.0162523	0.767008
cg02668949	0.0133097	0.0163539	0.418	-0.00516008	0.0092	0.576356	-0.0224548	0.0131887	0.0923009
cg02668984	-0.0021717	0.00329605	0.511753	-0.00124426	0.00185422	0.504012	0.00332897	0.00265812	0.213867
cg02668999	0.00165388	0.00807292	0.838165	-0.00384108	0.00454149	0.400052	-0.00462103	0.00651047	0.47978
cg02669012	-0.0137557	0.0148954	0.358369	0.018896	0.00837953	0.0267017	0.00200963	0.0120125	0.867535
cg02669047	0.0115421	0.0173828	0.508489	0.0010999	0.00977882	0.91071	-0.015266	0.0140185	0.279234
cg02669055	-0.0160028	0.0131238	0.226079	0.00233003	0.00738292	0.753082	0.00853312	0.0105838	0.422353
cg02669112	0.0112685	0.0101042	0.267895	-0.0065072	0.00568422	0.255512	-0.00636041	0.00814863	0.437236
cg02669162	-0.0131926	0.00909614	0.150641	0.00436229	0.00511711	0.396337	0.00964943	0.00733565	0.191907
cg02669193	0.0309281	0.0348058	0.37673	-0.0252834	0.0195803	0.200111	-0.0296228	0.0280694	0.294259
cg02669216	-0.00709393	0.00826271	0.393004	0.00460053	0.00464825	0.325113	0.00308452	0.00666352	0.644621
cg02669225	0.0104583	0.00630633	0.100927	-0.00797363	0.00354767	0.0271933	-0.00457635	0.00508578	0.370752
cg02669268	0.00365344	0.00345282	0.293006	-0.00387714	0.00194241	0.0491304	-0.0034266	0.00278455	0.221877
cg02669349	0.00250866	0.00345442	0.469701	-0.000989399	0.00194331	0.61198	-0.000301101	0.00278584	0.914185
cg02669357	0.0120197	0.0122315	0.328551	-0.00111318	0.00688094	0.871865	-0.0156516	0.0098642	0.116292
cg02669407	0.0777208	0.0604119	0.201757	-0.0335674	0.0339852	0.326099	-0.0681807	0.0487197	0.165317
cg02669515	0.0138055	0.0101475	0.177272	-0.0084046	0.00570855	0.144638	-0.01379	0.00818352	0.0956383
cg02669544	0.00121195	0.00374947	0.747314	0.00169219	0.0021093	0.424644	-0.00551355	0.00302379	0.0717595
cg02669584	0.000999382	0.0252947	0.968577	0.0060941	0.0142297	0.669541	-0.00264675	0.0203991	0.897072
cg02669590	0.00312663	0.00783417	0.690819	-0.00365051	0.00440717	0.409814	0.000555906	0.00631793	0.930093
cg02669591	0.0093023	0.0128265	0.470298	-0.00668387	0.00721567	0.356913	-0.00875006	0.0103441	0.399983
cg02669656	0.00408489	0.003545	0.252429	-0.00126324	0.00199427	0.528151	-0.00151596	0.00285889	0.597312
cg02669757	-0.0209469	0.0157609	0.18739	0.00658569	0.00886641	0.45967	0.0141552	0.0127105	0.268563
cg02669770	-0.00581967	0.0106892	0.58756	0.00319095	0.00601327	0.597044	0.00258493	0.00862035	0.765013
cg02669888	0.0119154	0.0139252	0.394584	-0.00376125	0.00783374	0.632365	-0.00189082	0.0112301	0.866692
cg02669964	0.00875235	0.00475562	0.0691962	-0.00361247	0.00267531	0.180505	-0.00852175	0.00383521	0.0289412
cg02669989	0.00369958	0.00436024	0.398552	-0.00408271	0.00245288	0.0997042	-0.00164432	0.00351634	0.641251
cg02670027	-0.000282181	0.00729902	0.969252	-0.0005317	0.00410612	0.897276	-0.00290917	0.00588635	0.622424
cg02670082	0.00740099	0.00888483	0.407184	0.000155696	0.00499823	0.975223	-0.00848207	0.00716523	0.2398
cg02670084	-0.00829455	0.0186944	0.658393	0.00875156	0.0105167	0.407651	0.0194725	0.0150762	0.199997
cg02670096	-0.00130768	0.00219844	0.553544	0.000198491	0.00123675	0.872873	0.00047461	0.00177295	0.789583
cg02670123	-0.0087234	0.0188766	0.64517	-0.00845314	0.0106192	0.428235	0.00333945	0.0152232	0.826891
cg02670133	-0.000644883	0.00259978	0.804692	-0.00124012	0.00146253	0.398861	-0.00184273	0.00209661	0.381928
cg02670141	0.0048256	0.00803181	0.549564	-0.00641068	0.00451836	0.159611	-0.00670189	0.00647731	0.303757
cg02670310	-0.00378344	0.0081935	0.645432	0.000981782	0.00460932	0.831837	-2.29551e-05	0.00660771	0.997236
cg02670343	0.00337077	0.00640166	0.599881	0.0016814	0.00360131	0.641776	-0.00189637	0.00516267	0.714291
cg02670426	-0.0029258	0.00572745	0.610789	0.002423	0.00322202	0.454121	0.000915374	0.00461895	0.843379
cg02670466	0.00479709	0.019333	0.804632	0.00548716	0.0108759	0.615198	0.0139049	0.0155912	0.374994
cg02670516	-0.0219143	0.0208886	0.297104	0.012878	0.011751	0.276217	0.0163014	0.0168457	0.335948
cg02670522	-0.0201137	0.0224127	0.372026	-0.00561223	0.0126084	0.657366	-0.00727248	0.0180749	0.688434
cg02670556	0.00419038	0.00881757	0.635842	0.00115155	0.0049604	0.816981	-0.00685766	0.007111	0.337595
cg02670588	0.0127565	0.0153484	0.408231	-0.00736261	0.00863438	0.396218	-0.00511102	0.0123779	0.680708
cg02670637	0.00535699	0.00717918	0.457615	0.000877736	0.00403871	0.828471	0.000294264	0.00578971	0.959584
cg02670686	0.00213258	0.00253541	0.402641	-0.00173786	0.00142632	0.226433	-0.00151058	0.0020447	0.462077
cg02670718	0.0191769	0.0144632	0.188421	-0.012124	0.00813639	0.139902	-0.0125325	0.011664	0.285656
cg02670813	-0.011893	0.00953881	0.215894	0.00898511	0.00536613	0.0977259	0.00489247	0.00769265	0.52649
cg02670875	-2.70635e-05	0.00688612	0.996873	-0.00430184	0.00387384	0.269922	0.00200156	0.00555337	0.719425
cg02670887	-0.00437427	0.00854501	0.610042	-0.000398277	0.00480706	0.934164	0.0093442	0.00689119	0.178702
cg02670903	-0.018758	0.0254061	0.462349	-0.00644405	0.0142924	0.65323	0.0184804	0.020489	0.369622
cg02670904	0.00664989	0.0131773	0.615114	-0.011833	0.00741302	0.114146	-0.00786716	0.010627	0.461157
cg02670908	-0.00307664	0.0126122	0.807863	0.00543777	0.00709507	0.445553	-0.00361531	0.0101712	0.723135
cg02670929	-0.00880594	0.00897095	0.32908	0.00503292	0.00504668	0.321462	0.00386667	0.00723469	0.594417
cg02670935	-0.0179501	0.00958494	0.0645425	0.0103493	0.00539208	0.058295	0.0109891	0.00772984	0.158788
cg02670999	0.00207619	0.0131531	0.874951	0.00862824	0.00739937	0.246844	0.00495485	0.0106074	0.641614
cg02671019	0.00651054	0.00751339	0.388642	0.000930479	0.00422672	0.826288	-0.00544666	0.00605923	0.371244
cg02671054	0.0210468	0.0107962	0.0545365	-0.0132654	0.00607347	0.0317046	-0.0209697	0.00870665	0.0181808
cg02671063	0.00470106	0.013369	0.72598	0.00463789	0.00752085	0.5391	2.30678e-06	0.0107816	0.99983
cg02671126	-0.0111817	0.00540332	0.0415432	-0.000528787	0.00303968	0.862309	0.00851493	0.00435754	0.0539816
cg02671171	0.0170611	0.0272678	0.533196	-0.0280903	0.0153397	0.0705717	0.000110023	0.0219903	0.99602
cg02671204	0.00546656	0.00710374	0.44371	0.00314341	0.00399626	0.433711	-0.00540698	0.00572886	0.34794
cg02671213	-0.000950974	0.00443722	0.830813	-0.000157721	0.00249619	0.949768	-0.000807999	0.00357843	0.821901
cg02671217	0.030523	0.0164651	0.0672363	-0.0177831	0.00926255	0.0582258	-0.0206021	0.0132784	0.124484
cg02671281	-0.00858432	0.00918714	0.352752	0.00821712	0.0051683	0.115568	0.00420947	0.00740904	0.571428
cg02671293	-0.00682173	0.00868673	0.434459	0.00485662	0.00488679	0.323128	-0.000869459	0.00700548	0.90152
cg02671333	0.00606579	0.00730591	0.408719	-0.000671751	0.00411	0.870557	-0.00441864	0.00589191	0.455355
cg02671445	-0.0101131	0.00985527	0.307729	0.010775	0.00554416	0.0552656	0.0130015	0.00794786	0.105568
cg02671486	0.000429494	0.0278624	0.987737	-0.0269374	0.0156742	0.0893302	-0.0130456	0.0224698	0.563056
cg02671540	-0.00165879	0.00313057	0.597584	0.00031717	0.00176113	0.857507	0.000106204	0.00252468	0.966544
cg02671603	-0.0243438	0.0141744	0.0895373	0.0104558	0.0079739	0.193303	0.0179972	0.011431	0.119106
cg02671646	0.00759365	0.0066659	0.257829	-0.00373734	0.00374995	0.32177	-0.00689994	0.00537576	0.202796
cg02671671	-0.00314638	0.00376944	0.406221	0.000632517	0.00212053	0.766215	0.00234711	0.00303989	0.442195
cg02671700	0.00871159	0.016764	0.60465	-0.000528881	0.0094307	0.955409	-0.00575458	0.0135194	0.671437
cg02671711	0.00342762	0.00743515	0.645974	-0.00276233	0.0041827	0.510771	-0.0034338	0.00599613	0.568381
cg02671750	-0.000500345	0.00474648	0.916296	0.000446748	0.00267017	0.867523	-0.000900596	0.00382783	0.814561
cg02671775	-0.0235024	0.0140878	0.0989388	-0.00189393	0.00792519	0.8117	0.0176834	0.0113612	0.123311
cg02671779	0.00637622	0.015514	0.682109	-0.00242423	0.00872754	0.781865	-0.000353706	0.0125114	0.977513
cg02671790	0.00274585	0.0069061	0.691923	0.00138307	0.00388508	0.722727	-0.000552804	0.00556948	0.921169
cg02671791	-0.0294455	0.0171515	0.0896597	0.00381082	0.00964872	0.693864	0.00926359	0.013832	0.504849
cg02671806	0.000995475	0.00306387	0.746049	0.00048139	0.0017236	0.780699	0.00129335	0.00247088	0.602032
cg02671819	-0.00303797	0.0102211	0.767021	-0.00831058	0.00574998	0.152044	0.00578402	0.00824291	0.484786
cg02671826	0.0322099	0.0217531	0.142383	0.00270243	0.0122374	0.825751	-0.0254841	0.0175429	0.149996
cg02671860	-0.00860139	0.014217	0.546787	0.0112076	0.0079979	0.164759	0.00678089	0.0114654	0.555808
cg02671876	-0.00743997	0.015296	0.627935	0.0102245	0.00860488	0.238055	0.00493467	0.0123356	0.690134
cg02671880	-0.00747468	0.0230291	0.7463	0.0029684	0.0129552	0.81932	0.00712327	0.018572	0.70227
cg02671903	0.0286751	0.0260005	0.273197	-0.0057828	0.0146268	0.69357	-0.0281845	0.0209683	0.182476
cg02671915	0.00910145	0.0122015	0.457768	-0.00343007	0.00686404	0.618567	-0.00363198	0.00983997	0.712967
cg02671941	0.0182537	0.0143622	0.207213	0.00590052	0.00807959	0.467215	-0.0129515	0.0115825	0.266634
cg02671990	0.0101596	0.0115913	0.383236	0.0109956	0.00652075	0.0954143	-0.00352495	0.00934785	0.707049
cg02672003	0.00407221	0.00720315	0.573333	-0.00424754	0.00405219	0.297513	0.000820215	0.00580903	0.888049
cg02672009	-0.00678942	0.00793561	0.394644	-0.00134023	0.00446424	0.764746	0.00694773	0.00639973	0.280713
cg02672048	0.00331798	0.00287239	0.251274	-0.00278538	0.00161588	0.0883878	-0.000120527	0.00231646	0.958626
cg02672116	-0.00452526	0.0040112	0.262427	0.00152015	0.00225653	0.502351	0.00550144	0.00323486	0.0926603
cg02672130	-0.0138603	0.0130554	0.291403	0.0102975	0.00734444	0.164531	0.00147212	0.0105287	0.889132
cg02672144	-0.0316748	0.0220613	0.154739	0.0227508	0.0124107	0.0702802	0.0175872	0.0177915	0.325705
cg02672170	0.00287732	0.0135855	0.832776	-0.000247986	0.00764266	0.974191	0.00911439	0.0109562	0.407799
cg02672220	-0.022047	0.0103777	0.0365353	0.00156198	0.00583803	0.789693	0.0223849	0.00836914	0.0089699
cg02672229	-0.00084638	0.01303	0.948362	-0.00192812	0.00733016	0.793157	0.0057203	0.0105082	0.587614
cg02672232	0.0185047	0.0184652	0.319121	-0.0132162	0.0103878	0.20674	-0.0107156	0.0148914	0.473754
cg02672254	0.0104816	0.00593127	0.0807871	0.00343705	0.00333668	0.305894	-0.00908847	0.00478332	0.0608191
cg02672301	0.00766772	0.00945561	0.419678	0.00423574	0.00531933	0.42808	-0.00414179	0.00762555	0.58845
cg02672321	-0.00847394	0.0078891	0.285803	0.000971974	0.00443808	0.827169	0.00816418	0.00636222	0.2029
cg02672332	0.000330553	0.00731415	0.964059	-0.0076945	0.00411463	0.0649212	-0.00113033	0.00589855	0.84849
cg02672368	0.00701388	0.0049629	0.16123	-0.0033391	0.00279192	0.235027	-0.00410671	0.00400237	0.30777
cg02672378	-0.0074809	0.0112901	0.509376	-0.00206071	0.00635135	0.746393	0.0045562	0.00910501	0.618082
cg02672386	-0.008904	0.0113711	0.435781	0.00669993	0.0063969	0.297898	0.00282451	0.00917031	0.758831
cg02672387	0.00769645	0.00786637	0.330653	0.000240456	0.00442529	0.956794	-0.00984067	0.0063439	0.124569
cg02672397	0.00479376	0.00416623	0.253114	-0.00154993	0.00234375	0.510205	-0.00584197	0.00335989	0.0857015
cg02672401	0.00949729	0.0103973	0.363595	0.00249152	0.00584907	0.671208	-0.00802135	0.00838497	0.341465
cg02672493	-0.0022754	0.0123893	0.854719	-0.00324728	0.00696972	0.64247	-0.00369178	0.00999148	0.712679
cg02672530	-0.000490734	0.00564618	0.930944	0.000905902	0.0031763	0.77618	-0.00279195	0.0045534	0.54141
cg02672539	0.00476087	0.0181746	0.793992	-0.00708808	0.0102242	0.490035	-0.000115535	0.014657	0.993729
cg02672567	0.010214	0.0143203	0.477641	-0.00594683	0.00805599	0.462434	-0.0137934	0.0115487	0.235657
cg02672592	0.0122978	0.00716241	0.0896237	-0.00708762	0.00402927	0.0821708	-0.00649851	0.00577618	0.263734
cg02672643	0.0155252	0.0160862	0.33722	-0.00697436	0.00904942	0.443024	-0.0158765	0.0129728	0.224401
cg02672656	-0.00227619	0.00974821	0.815936	0.00130338	0.00548393	0.812707	-0.00657095	0.00786152	0.40559
cg02672678	0.00148885	0.00295268	0.615401	-0.00114323	0.00166105	0.493167	0.000660522	0.00238121	0.782155
cg02672737	0.0017566	0.00707508	0.804517	-0.00416214	0.00398014	0.298653	-0.00464967	0.00570575	0.417402
cg02672759	-0.0219541	0.0216302	0.312998	0.00472704	0.0121682	0.698636	0.0240714	0.0174438	0.171225
cg02672776	-0.00710068	0.00964373	0.463575	0.00341683	0.00542515	0.530507	-8.90882e-05	0.00777725	0.990887
cg02672799	0.000132739	0.00357193	0.970443	-0.0020457	0.00200942	0.311542	-0.000549553	0.00288061	0.849156
cg02672806	-0.00838332	0.0146983	0.569939	-0.00645214	0.00826866	0.437374	0.0115555	0.0118536	0.332399
cg02672827	0.0180321	0.0183464	0.328462	-0.00998592	0.0103209	0.336019	-0.00300116	0.0147956	0.839744
cg02672830	0.0144747	0.0157988	0.362161	-0.00713373	0.00888775	0.424417	-0.0119921	0.0127411	0.349262
cg02672922	-0.00284821	0.0124275	0.819275	0.0112415	0.00699118	0.111554	0.00414072	0.0100222	0.680535
cg02672936	-0.00791587	0.0160638	0.623441	0.00905615	0.00903683	0.319121	-0.00674281	0.0129548	0.604077
cg02672959	-0.00762305	0.017334	0.661216	-0.00898729	0.00975138	0.359323	0.0117471	0.0139791	0.403079
cg02672962	0.0176277	0.00629954	0.00635537	-0.0080778	0.00354386	0.0251497	-0.00968235	0.00508031	0.0600486
cg02673002	0.0132742	0.00926692	0.155689	-0.00320157	0.00521318	0.540769	-0.0140985	0.00747338	0.0626424
cg02673015	0.000557906	0.00424946	0.895857	-0.000325698	0.00239057	0.891951	0.000696281	0.00342701	0.839484
cg02673084	0.0235751	0.0264609	0.375476	-0.00594713	0.0148858	0.690514	0.00199917	0.0213396	0.925581
cg02673107	-0.0215873	0.0110419	0.0538646	0.00247682	0.00621169	0.691089	0.020894	0.00890479	0.0212836
cg02673114	-0.00269697	0.00358338	0.45375	0.000656633	0.00201586	0.745427	0.00186415	0.00288985	0.520619
cg02673129	-0.0115177	0.0130055	0.378332	0.00677294	0.00731637	0.35721	-7.61385e-05	0.0104884	0.994225
cg02673188	-0.0055637	0.00943041	0.556773	0.00968205	0.00530515	0.0715097	-0.00320194	0.00760523	0.674805
cg02673256	-0.00256778	0.00221589	0.249783	0.000956952	0.00124657	0.444811	0.000970661	0.00178702	0.588433
cg02673305	-0.00610683	0.00710662	0.392583	-0.00147597	0.00399789	0.712905	0.00182055	0.00573119	0.751524
cg02673323	0.00491652	0.00913557	0.591864	-0.00287669	0.00513929	0.577125	-0.00117253	0.00736745	0.873928
cg02673351	-0.00319456	0.00851487	0.708466	-0.00449765	0.00479011	0.35042	0.0074685	0.00686688	0.279841
cg02673352	-0.0144103	0.0163605	0.380913	0.00891743	0.00920376	0.335349	0.0178364	0.0131941	0.18001
cg02673355	-0.0019854	0.0104928	0.850376	-0.00299974	0.00590282	0.612638	-0.00100168	0.00846202	0.906051
cg02673385	0.00377223	0.00784453	0.631842	0.00460811	0.00441301	0.299348	-0.00101651	0.00632628	0.872726
cg02673418	-0.00379447	0.00624385	0.544998	0.00407934	0.00351253	0.248743	-0.000145724	0.0050354	0.97698
cg02673436	-0.00276786	0.00210392	0.191856	0.00112022	0.00118358	0.346593	0.00259945	0.00169673	0.129226
cg02673453	-0.00568491	0.0041196	0.171216	0.00388525	0.00231751	0.0973203	0.00355188	0.00332228	0.288047
cg02673484	-0.00552107	0.00714287	0.441697	0.00183208	0.00401828	0.649598	0.00939135	0.00576042	0.106734
cg02673602	0.00320983	0.00809334	0.692656	-0.00159277	0.00455297	0.727331	-0.0043135	0.00652694	0.510479
cg02673623	-0.00200912	0.0203273	0.921499	0.0182615	0.0114353	0.113988	0.00625509	0.0163931	0.703733
cg02673636	0.00370138	0.00566629	0.515372	0.0023469	0.00318762	0.463602	-0.00312212	0.00456962	0.496317
cg02673648	-0.0038998	0.0167408	0.816359	0.00411537	0.00941766	0.663231	-0.000891726	0.0135007	0.947493
cg02673680	-0.00176573	0.00679951	0.795735	0.00364001	0.00382512	0.343994	-0.00150727	0.00548352	0.784081
cg02673703	-0.00375409	0.00739304	0.612918	-0.000823532	0.00415901	0.843509	-0.000347587	0.00596218	0.953647
cg02673849	0.00766143	0.0188795	0.685905	0.00593955	0.0106208	0.577471	-0.00559922	0.0152255	0.713972
cg02673850	0.00782271	0.00736389	0.291106	-0.000608097	0.00414262	0.883645	-0.00776009	0.00593867	0.194837
cg02673866	-0.0118083	0.006815	0.0867776	3.61117e-05	0.00383383	0.992507	0.0159643	0.00549601	0.00468394
cg02673873	0.0102225	0.0152095	0.503336	-0.00551243	0.00855622	0.521142	-0.00228355	0.0122658	0.852754
cg02673880	-0.00135346	0.00374077	0.718389	0.00220935	0.0021044	0.296752	0.000874731	0.00301677	0.772556
cg02673885	-0.00113664	0.0100055	0.909821	-0.0031521	0.00562865	0.576946	-0.00339373	0.00806898	0.675116
cg02673901	-0.00921182	0.0197379	0.641903	0.017196	0.0111037	0.125176	-0.00159529	0.0159177	0.920405
cg02673938	0.00373477	0.00766091	0.627152	-0.000164905	0.0043097	0.969567	-0.000507275	0.00617819	0.934754
cg02673966	-0.0155636	0.0178187	0.384882	-0.010482	0.010024	0.29867	0.000974012	0.01437	0.946119
cg02673986	0.0182974	0.0110465	0.101328	-0.01176	0.00621427	0.0618383	-0.0170863	0.0089085	0.0584716
cg02673999	-0.00575251	0.00799083	0.473569	0.00637924	0.00449531	0.15953	0.00631774	0.00644427	0.329688
cg02674039	-0.00660802	0.0162737	0.685723	0.00538695	0.00915492	0.55781	0.0127321	0.0131241	0.334731
cg02674055	-0.0402911	0.0264822	0.131861	0.0242169	0.0148978	0.10775	0.0289126	0.0213568	0.179392
cg02674114	-0.02069	0.0106989	0.05646	0.00447697	0.00601874	0.459026	0.0147078	0.00862819	0.0919167
cg02674126	-0.00994027	0.00690259	0.153518	0.00152783	0.00388311	0.694968	0.0144977	0.00556665	0.0108622
cg02674179	0.0384516	0.0223377	0.0888205	-0.012685	0.0125662	0.315622	-0.0346977	0.0180144	0.0574334
cg02674186	0.0434612	0.0403083	0.283986	-0.0107088	0.0226758	0.637952	-0.0656425	0.0325069	0.0466027
cg02674226	0.000724831	0.0179507	0.967886	0.0102603	0.0100983	0.312494	-0.006377	0.0144765	0.660688
cg02674235	0.0029329	0.0120295	0.807966	0.00414116	0.00676727	0.542211	-0.00702661	0.00970125	0.470871
cg02674280	-0.0392108	0.0160394	0.0165649	0.00721677	0.00902311	0.426051	0.0329961	0.0129351	0.0125358
cg02674305	0.00566656	0.005196	0.278548	-0.00509123	0.00292305	0.0851696	-0.00467878	0.00419036	0.267329
cg02674324	-0.0183179	0.0102201	0.0766379	0.00194073	0.00574942	0.736533	0.0143371	0.00824211	0.0855685
cg02674352	-0.00484208	0.0111635	0.665576	0.00860871	0.00628013	0.17405	0.00838501	0.00900291	0.354302
cg02674384	0.00783702	0.00940873	0.407207	-0.003708	0.00529296	0.485495	-0.00705208	0.00758774	0.355312
cg02674431	-0.00698642	0.0153103	0.649323	0.0114662	0.00861294	0.18666	-0.00387557	0.0123471	0.754378
cg02674465	0.00218573	0.00745294	0.77003	-0.00277331	0.00419271	0.510106	0.000795459	0.00601048	0.895024
cg02674474	-0.00812607	0.00933029	0.386243	-0.00362471	0.00524883	0.491715	-0.00364282	0.00752449	0.62954
cg02674538	-0.0169103	0.0243881	0.48996	0.00221054	0.0137197	0.87238	-0.000288411	0.019668	0.988335
cg02674562	-0.000762222	0.011013	0.944984	0.000236065	0.00619547	0.969695	0.00174542	0.00888155	0.84467
cg02674588	-0.00781573	0.00345133	0.0260843	0.00302136	0.00194157	0.12339	0.00527438	0.00278335	0.0614947
cg02674618	-0.00833103	0.0114786	0.469962	0.00445881	0.00645737	0.491762	0.00159975	0.009257	0.863208
cg02674639	0.00461373	0.0173516	0.790963	-0.0147287	0.00976129	0.135036	-0.0019085	0.0139933	0.891838
cg02674693	-0.00708796	0.0213648	0.740889	0.0160399	0.012019	0.185589	0.00404832	0.0172298	0.814805
cg02674711	0.0184638	0.00846263	0.0318841	-0.00215456	0.00476072	0.652011	-0.00959898	0.00682475	0.163223
cg02674712	0.0118117	0.0104187	0.260107	0.000425161	0.0058611	0.942343	-0.0151338	0.0084022	0.0752231
cg02674719	-0.00121604	0.00443134	0.78443	-0.000298393	0.00249288	0.905005	-0.000162345	0.00357368	0.963873
cg02674728	-0.0134398	0.0132775	0.314304	0.00262329	0.00746935	0.726302	0.00569015	0.0107077	0.596523
cg02674789	0.0136736	0.00961496	0.158652	-0.00547818	0.00540897	0.314033	-0.0113277	0.00775406	0.147737
cg02674791	-0.00780826	0.00833619	0.351582	0.00248739	0.00468959	0.597213	0.00474294	0.00672279	0.482427
cg02674804	0.0147479	0.0117412	0.212527	-0.010549	0.0066051	0.113954	-0.00839236	0.00946877	0.377946
cg02674839	0.00149012	0.00865171	0.863663	-0.00707464	0.00486709	0.149749	0.0116913	0.00697724	0.097486
cg02674870	-0.0103898	0.0141694	0.465419	0.00560188	0.00797112	0.484118	-0.00109546	0.011427	0.923853
cg02674903	0.00453182	0.00755302	0.550102	-0.00395977	0.00424901	0.354014	-0.00744034	0.00609119	0.225277
cg02674925	-0.0183381	0.0197898	0.356736	0.0172098	0.0111329	0.125856	0.00898638	0.0159596	0.57487
cg02674997	0.00591522	0.0178579	0.74128	-0.00542045	0.0100461	0.590914	0.000983175	0.0144017	0.945733
cg02675010	0.00267231	0.00494479	0.590315	0.00357637	0.00278173	0.202052	-0.00421575	0.00398776	0.293428
cg02675047	-0.00316091	0.0115322	0.784677	0.00254756	0.00648754	0.695536	-0.00455552	0.00930025	0.625518
cg02675061	0.00272291	0.0148777	0.855218	-0.013171	0.00836957	0.119278	-0.00234617	0.0119982	0.845434
cg02675083	-0.00251161	0.00998835	0.80207	0.00741581	0.00561902	0.190456	-0.00258831	0.00805518	0.748755
cg02675173	-0.000444993	0.0137948	0.974342	0.00424225	0.00776037	0.586048	-0.00418052	0.0111249	0.708017
cg02675175	-0.0286277	0.016657	0.0893172	0.00853936	0.00937054	0.364715	0.0285991	0.0134332	0.0361487
cg02675179	-0.0280642	0.012198	0.0238565	0.00176084	0.00686211	0.798106	0.0180896	0.00983721	0.0694229
cg02675245	-0.0103981	0.00793553	0.193617	0.00283346	0.00446419	0.527324	0.00448034	0.00639966	0.485783
cg02675264	-0.00179141	0.0218485	0.934846	-0.0199132	0.0122911	0.108907	0.0144946	0.0176199	0.413023
cg02675299	-0.00969846	0.011579	0.40461	-0.00107297	0.00651385	0.869554	0.0119861	0.00933797	0.202774
cg02675308	-0.00405989	0.00414767	0.330439	0.00167717	0.0023333	0.474237	0.000841993	0.00334492	0.801863
cg02675353	-0.000946856	0.00330717	0.775342	0.00230514	0.00186047	0.218754	-0.00167809	0.00266709	0.530917
cg02675375	-0.00219348	0.00399049	0.583983	0.00371075	0.00224488	0.102024	0.00253926	0.00321816	0.432284
cg02675392	0.00102964	0.00246048	0.67666	-0.000125541	0.00138416	0.927946	-0.000287389	0.00198428	0.885186
cg02675394	0.00227464	0.00397121	0.568303	0.00118095	0.00223404	0.598449	-0.00264978	0.00320261	0.410337
cg02675414	-0.00692864	0.0148883	0.642854	0.00476274	0.00837555	0.571095	0.00127862	0.0120068	0.915444
cg02675443	-0.0138014	0.021051	0.513842	0.00735215	0.0118424	0.536371	-0.000166967	0.0169767	0.992176
cg02675466	-0.0055722	0.016366	0.734339	-0.00305378	0.00920681	0.740942	-0.00261634	0.0131985	0.843338
cg02675527	-0.00671894	0.0235342	0.775958	-0.00403889	0.0132393	0.76106	0.00920576	0.0189793	0.628894
cg02675546	0.00733198	0.00904487	0.419846	-0.00117322	0.00508827	0.818199	-0.00872443	0.00729431	0.234999
cg02675550	0.0201074	0.00901567	0.0283639	-0.00945801	0.00507184	0.0656591	-0.0125536	0.00727076	0.0878739
cg02675560	0.00119094	0.0124757	0.924174	-0.00608241	0.00701828	0.388572	-0.00796019	0.0100611	0.431038
cg02675621	-0.00926284	0.00653467	0.159995	4.72872e-05	0.00367613	0.989767	0.00771701	0.00526994	0.146788
cg02675634	-0.0226114	0.0187058	0.230096	0.0225102	0.0105231	0.0352938	0.0143161	0.0150855	0.345311
cg02675646	-0.00843839	0.00884198	0.34261	0.00932615	0.00497413	0.0642362	-9.46864e-06	0.00713068	0.998944
cg02675652	0.00547567	0.0178846	0.760227	0.00368572	0.0100611	0.715027	-0.013339	0.0144232	0.357671
cg02675724	-0.00155306	0.00774883	0.841627	0.00640355	0.00435917	0.145528	0.000611975	0.0062491	0.922218
cg02675859	-0.0515771	0.0208637	0.0154262	0.0135078	0.0117371	0.253016	0.0306853	0.0168257	0.0717102
cg02675896	-0.00602799	0.00297481	0.045865	0.000972214	0.0016735	0.562815	0.00719892	0.00239906	0.0035342
cg02675920	0.012556	0.0145855	0.391742	-0.0132467	0.00820521	0.110142	0.000215172	0.0117626	0.985448
cg02675946	0.00466673	0.00313822	0.140699	-0.000167693	0.00176543	0.924549	-0.00208162	0.00253084	0.413094
cg02675973	-0.017002	0.0278742	0.543518	0.0113619	0.0156808	0.470703	0.0305888	0.0224793	0.177189
cg02675985	0.00134444	0.0100986	0.894405	-0.00936965	0.00568107	0.102782	0.0021969	0.00814413	0.788004
cg02676010	-0.0235605	0.0161759	0.148934	0.0116449	0.00909989	0.204141	0.0210887	0.0130452	0.109673
cg02676052	-0.00768514	0.0100066	0.444612	0.0047106	0.00562931	0.405052	0.00938242	0.00806992	0.248229
cg02676144	-0.00240956	0.00267102	0.369546	-1.2219e-05	0.0015026	0.993531	0.00190178	0.00215406	0.379791
cg02676148	0.00290241	0.00517831	0.576617	-0.000992065	0.0029131	0.73428	-0.0051391	0.00417609	0.221867
cg02676167	0.0206324	0.0101739	0.0456946	-0.0126446	0.0057234	0.0298445	-0.0144736	0.00820481	0.0813176
cg02676170	0.00460293	0.00710949	0.519095	-0.00386411	0.0039995	0.33671	0.00269078	0.0057335	0.640051
cg02676172	0.0116058	0.0168935	0.493957	0.00643409	0.00950359	0.500234	-0.00742472	0.0136239	0.587197
cg02676175	0.0045711	0.00670899	0.497509	-0.0007586	0.00377419	0.841181	-0.00475397	0.00541051	0.382066
cg02676199	0.00900882	0.0234517	0.701832	0.0113132	0.013193	0.393569	0.0057155	0.0189128	0.763236
cg02676247	0.00201096	0.0107498	0.852053	-0.00460214	0.0060474	0.448756	0.00542421	0.00866928	0.5332
cg02676262	-0.00648919	0.0152288	0.671103	0.0104299	0.00856711	0.226809	-0.0018136	0.0122814	0.882953
cg02676315	0.0122276	0.00935766	0.19484	0.00429263	0.00526422	0.417103	-0.0120586	0.00754655	0.113776
cg02676365	-0.00212812	0.00939061	0.821262	0.000645137	0.00528276	0.903091	0.0131196	0.00757312	0.0868325
cg02676375	0.00116408	0.0177546	0.947878	0.0088972	0.00998799	0.375556	-0.00730004	0.0143183	0.611486
cg02676380	-0.0457229	0.0276105	0.10141	0.0269306	0.0155325	0.0865758	0.0371556	0.0222667	0.0988645
cg02676406	0.0167066	0.013473	0.218386	-0.0122671	0.00757936	0.109263	-0.0108915	0.0108654	0.318997
cg02676434	-0.000649865	0.00285473	0.820469	0.000294248	0.00160595	0.855059	0.00102737	0.00230222	0.65655
cg02676457	-0.0164415	0.0118343	0.168367	0.00362874	0.00665748	0.587138	0.00952776	0.00954386	0.320961
cg02676476	0.0191609	0.0171909	0.268166	-0.0112038	0.00967089	0.249903	-0.0129791	0.0138637	0.351826
cg02676514	0.0101386	0.0116336	0.385941	0.000776102	0.00654458	0.905882	-0.0105158	0.00938201	0.265508
cg02676563	0.0110568	0.0180424	0.541628	-0.00741153	0.0101499	0.467271	-0.00694151	0.0145504	0.634539
cg02676580	0.0212574	0.0119723	0.0793879	-0.0105586	0.00673514	0.12067	-0.0137005	0.00965519	0.159562
cg02676602	-0.00783282	0.033253	0.814346	0.0281286	0.0187067	0.136375	0.00223845	0.0268171	0.933673
cg02676653	-0.00609745	0.00463254	0.191639	0.00283578	0.00260607	0.279608	0.00322979	0.00373595	0.389737
cg02676654	-0.0165642	0.0241032	0.493816	0.0091884	0.0135595	0.499842	0.0216102	0.0194382	0.269386
cg02676735	0.00404948	0.00349873	0.250346	0.000945963	0.00196824	0.632026	-0.0018496	0.00282158	0.513903
cg02676742	0.0117306	0.015836	0.460882	0.0016752	0.00890865	0.851292	-0.0121595	0.012771	0.343738
cg02676785	0.00369265	0.0135287	0.785553	-0.00862434	0.00761065	0.260319	-0.00500477	0.0109103	0.647606
cg02676865	-0.00225922	0.0117976	0.848592	-0.00315971	0.00663684	0.635233	-0.000887584	0.00951427	0.925893
cg02676867	-0.00021544	0.0106016	0.983834	0.000215897	0.00596399	0.971208	0.00136699	0.0085497	0.873349
cg02676881	-0.0246504	0.0200879	0.223163	0.0202251	0.0113006	0.0770585	0.00839833	0.0162001	0.605516
cg02676889	-0.0183273	0.0143417	0.204763	0.00290928	0.00806806	0.719299	0.0163427	0.011566	0.161308
cg02676906	-0.00611891	0.0105416	0.563146	0.00704383	0.00593029	0.238232	0.00574306	0.00850139	0.501164
cg02677035	-0.000898743	0.0075614	0.905667	-0.00213971	0.00425372	0.61625	0.00295545	0.00609795	0.629162
cg02677117	-0.0122064	0.0149561	0.416698	0.000608282	0.00841369	0.942536	0.00813477	0.0120615	0.501861
cg02677121	-0.0269737	0.0168725	0.113604	0.00547896	0.00949179	0.565308	0.0257855	0.013607	0.061489
cg02677189	0.00634347	0.00825254	0.444221	-0.000983828	0.00464253	0.83268	-0.00988512	0.00665532	0.141165
cg02677192	-0.0114278	0.0166073	0.493252	0.005219	0.00934256	0.577885	0.00878893	0.0133931	0.513449
cg02677198	0.0162054	0.0244872	0.509895	-0.011041	0.0137755	0.425079	-0.0223319	0.0197479	0.261299
cg02677328	-0.00155049	0.0111162	0.889401	-0.0162883	0.00625351	0.0108539	0.000671448	0.00896474	0.940471
cg02677352	-0.00213883	0.00261278	0.415303	0.00123608	0.00146984	0.402731	-0.000296515	0.0021071	0.888423
cg02677386	0.00733887	0.0080956	0.36722	-0.00962368	0.00455424	0.0375225	-0.0103374	0.00652876	0.117053
cg02677388	0.0109033	0.013646	0.426512	-0.00511515	0.00767666	0.507008	-0.00693646	0.0110049	0.530185
cg02677510	0.000463567	0.00862782	0.957277	-0.0011985	0.00485365	0.805559	-0.000289705	0.00695797	0.966886
cg02677592	-0.020046	0.016504	0.227877	0.0119434	0.00928446	0.201803	0.00359337	0.0133098	0.78783
cg02677609	-0.00669781	0.00729147	0.360914	0.00485427	0.00410188	0.239939	0.00358584	0.00588026	0.543615
cg02677614	0.023451	0.0162716	0.153196	-0.0124224	0.00915373	0.178348	-0.018584	0.0131224	0.160369
cg02677635	0.0211406	0.0179218	0.241449	0.0109041	0.010082	0.282517	-0.00791967	0.0144532	0.58516
cg02677654	0.0124874	0.0121658	0.307596	-0.00445995	0.00684396	0.516377	-0.0129042	0.00981119	0.191963
cg02677777	-0.00663623	0.0181492	0.715535	-0.00516573	0.01021	0.614202	0.00445522	0.0146366	0.761575
cg02677810	0.00542391	0.0156636	0.729992	0.0036065	0.00881168	0.683359	-0.0055664	0.012632	0.66058
cg02677865	-0.0195335	0.0102369	0.0597491	0.00782279	0.00575887	0.177935	0.0155397	0.00825566	0.0632164
cg02677877	0.00610422	0.00900757	0.499817	-0.00139432	0.00506728	0.783861	0.00100879	0.00726422	0.88988
cg02677897	0.00979149	0.0163122	0.549933	-0.000896223	0.00917656	0.922429	-0.0154161	0.0131551	0.244522
cg02677944	-0.0485775	0.0255714	0.0608668	0.0159692	0.0143854	0.27009	0.0227718	0.0206223	0.272608
cg02677946	0.0249334	0.0123168	0.0460743	-0.011426	0.00692891	0.102831	-0.0165896	0.00993296	0.0985678
cg02677947	0.0182024	0.015221	0.235073	-0.0149812	0.00856272	0.0837988	-0.0186163	0.0122751	0.133081
cg02677992	-0.0085296	0.00700108	0.226471	0.00361957	0.00393851	0.360686	0.0123613	0.00564607	0.0313114
cg02678013	-0.00314709	0.00320451	0.328847	0.000921711	0.00180272	0.610475	0.0021751	0.0025843	0.402341
cg02678018	2.47809e-05	0.00638125	0.996911	-0.00571037	0.00358982	0.115388	0.00209439	0.00514621	0.685047
cg02678084	0.00496928	0.0029149	0.0918867	-0.00361809	0.0016398	0.0300514	-0.00210738	0.00235074	0.372531
cg02678141	0.00111866	0.00947043	0.90625	0.0034446	0.00532766	0.519665	-0.00554102	0.0076375	0.470137
cg02678159	0.00372545	0.00795333	0.640687	-0.00540623	0.00447421	0.230279	-0.00263771	0.00641402	0.68193
cg02678160	0.00596558	0.0256038	0.816325	-0.0220402	0.0144036	0.129685	-0.0142128	0.0206484	0.493122
cg02678164	0.00462113	0.0132475	0.728079	0.00593471	0.00745249	0.428054	-0.00130504	0.0106836	0.903065
cg02678218	-0.00326669	0.013508	0.809492	-0.0098355	0.00759902	0.199063	0.00445285	0.0108936	0.683745
cg02678221	-0.00358893	0.0235925	0.879452	0.0134778	0.0132722	0.312753	-0.0100879	0.0190264	0.597352
cg02678233	-0.0164222	0.0146717	0.266161	0.00698682	0.00825371	0.399647	0.0141227	0.0118321	0.23596
cg02678243	0.033591	0.0282753	0.238144	-0.0212557	0.0159065	0.18502	-0.0344216	0.0228028	0.134871
cg02678305	-0.00163958	0.00726522	0.821996	-0.000612069	0.00408711	0.881312	0.00107337	0.00585909	0.85508
cg02678306	0.0137947	0.0345254	0.690489	-0.00626063	0.0194225	0.747988	-0.0237564	0.0278433	0.395935
cg02678356	-0.00278365	0.00689796	0.68756	-0.000262942	0.0038805	0.946136	-0.000451217	0.00556291	0.935544
cg02678381	-0.000382143	0.00459156	0.933866	0.00254863	0.00258302	0.326598	0.00232952	0.0037029	0.530966
cg02678414	0.012679	0.013155	0.337872	-0.000848966	0.00740043	0.908939	-0.0113577	0.0106089	0.287389
cg02678462	-0.00545041	0.00999369	0.586917	0.00422536	0.00562203	0.454384	0.0031496	0.00805949	0.696927
cg02678476	-0.0164447	0.00640626	0.0120095	0.00204977	0.00360389	0.571015	0.0117712	0.00516638	0.0252093
cg02678482	-0.0157797	0.0145352	0.280715	0.00286417	0.00817689	0.726998	0.00540646	0.011722	0.645817
cg02678496	-0.00957731	0.0134889	0.47964	-9.8516e-05	0.00758831	0.989672	-0.00611976	0.0108783	0.57521
cg02678520	-0.00287043	0.0254732	0.910546	0.0103984	0.0143301	0.470058	0.0162797	0.020543	0.430295
cg02678571	-0.00256545	0.0137878	0.852836	0.0127721	0.00775646	0.103325	0.00680078	0.0111193	0.542422
cg02678600	-0.00892124	0.0190608	0.640953	-0.00913039	0.0107228	0.396888	0.0188835	0.0153717	0.222665
cg02678648	0.0167806	0.0128655	0.195651	-0.0120811	0.00723761	0.0987543	-0.00768985	0.0103755	0.460643
cg02678688	-0.00173619	0.00315246	0.583256	0.00154453	0.00177344	0.386251	0.00114638	0.00254233	0.653196
cg02678696	-0.00417718	0.00202837	0.042519	0.000785008	0.00114108	0.493356	0.00193587	0.0016358	0.239935
cg02678768	-0.0419067	0.0396651	0.293727	0.0177243	0.0223139	0.429224	0.0443018	0.0319882	0.169695
cg02678902	0.00746375	0.0144635	0.607166	-0.0050317	0.00813657	0.537962	0.00350713	0.0116642	0.764397
cg02678943	0.00540495	0.0112789	0.633022	-0.00745794	0.00634505	0.243119	0.000584915	0.00909598	0.948879
cg02678971	-0.011554	0.0135174	0.395094	0.0124092	0.00760434	0.106408	0.00460271	0.0109012	0.673931
cg02679012	-0.0195811	0.0265048	0.462079	0.00349392	0.0149105	0.815295	0.0169503	0.021375	0.429988
cg02679026	-0.0212493	0.0261618	0.418931	0.017597	0.0147176	0.235159	0.0245343	0.0210984	0.248144
cg02679028	0.0256115	0.0250117	0.30875	-0.00323564	0.0140705	0.818676	0.000721985	0.0201709	0.971531
cg02679047	0.000353764	0.0185428	0.984823	-0.00793887	0.0104314	0.448731	-0.000221119	0.014954	0.988237
cg02679172	0.0029543	0.00918283	0.748455	-0.002688	0.00516587	0.604181	-0.00554731	0.00740556	0.455881
cg02679192	-0.00892418	0.00963556	0.356979	0.00262237	0.00542056	0.629784	0.00587431	0.00777067	0.451764
cg02679208	-0.00184383	0.0077472	0.812454	0.00149947	0.00435825	0.731656	-0.0017663	0.00624779	0.778088
cg02679214	-0.0271694	0.0249407	0.279074	0.0288031	0.0140306	0.0431595	0.0271778	0.0201136	0.180212
cg02679238	-0.00687421	0.0024985	0.00725267	-0.00152493	0.00140555	0.281019	0.00502838	0.00201494	0.0145087
cg02679273	0.0292597	0.0098293	0.00379353	-0.015313	0.00552955	0.00689611	-0.0203909	0.00792691	0.0118378
cg02679291	0.018917	0.00904462	0.0394663	0.00146291	0.00508812	0.774419	-0.015801	0.0072941	0.0330901
cg02679294	-0.103316	0.0505764	0.0441728	0.0329601	0.0284522	0.24993	0.0521056	0.0407877	0.20491
cg02679322	-0.14577	0.135974	0.286736	-0.105962	0.0764931	0.169601	0.243511	0.109657	0.0290338
cg02679336	0.00609247	0.00865247	0.483276	-0.00108682	0.00486752	0.823853	-0.00789692	0.00697785	0.260939
cg02679357	0.00315443	0.0148427	0.832207	0.0045642	0.00834987	0.586072	-0.00893929	0.01197	0.45724
cg02679375	-0.00982025	0.0296088	0.740957	0.0151785	0.0166567	0.364737	0.0134161	0.0238782	0.575695
cg02679376	0.018943	0.0142469	0.187201	-0.0102025	0.00801473	0.206502	-0.0132164	0.0114896	0.253247
cg02679502	-0.0052219	0.00617424	0.400064	0.00677609	0.00347337	0.0543669	0.00161315	0.00497926	0.746754
cg02679542	-0.0294904	0.0263385	0.266009	0.0251498	0.0148169	0.0932856	0.0160643	0.0212409	0.451564
cg02679582	-0.00624013	0.00425017	0.145739	0.00142572	0.00239097	0.552562	0.00527755	0.00342758	0.127341
cg02679591	-0.013564	0.0164974	0.41327	-0.0090679	0.00928072	0.331308	0.00136877	0.0133044	0.9183
cg02679607	0.00957619	0.0113919	0.402923	0.00247538	0.00640861	0.700271	-0.00660354	0.0091871	0.474245
cg02679639	-0.0154122	0.0111171	0.169264	0.0135128	0.006254	0.0335359	0.0159078	0.00896546	0.0795868
cg02679662	-0.00353473	0.00845058	0.676795	-0.00117543	0.00475394	0.805308	0.0053492	0.00681503	0.434688
cg02679674	0.0112893	0.0313501	0.719662	-0.0237773	0.0176362	0.181173	0.000877629	0.0252825	0.97239
cg02679745	-0.00152328	0.00880137	0.863005	0.000945633	0.00495128	0.848991	0.00408485	0.00709793	0.566474
cg02679779	-0.00680344	0.00474597	0.155378	0.00198233	0.00266988	0.459846	0.00327408	0.00382742	0.394719
cg02679815	0.0158331	0.011873	0.18592	-0.00288972	0.00667927	0.666372	-0.0103829	0.0095751	0.281269
cg02679945	-0.0125283	0.0118254	0.292401	0.0035017	0.00665246	0.599998	0.00258551	0.00953666	0.786961
cg02679955	-0.00120211	0.00849868	0.887852	0.000644826	0.004781	0.893032	-0.00584768	0.00685383	0.395946
cg02680006	0.00638224	0.0217243	0.76964	-0.00297325	0.0122212	0.808369	-0.00999686	0.0175197	0.569772
cg02680050	-0.0504707	0.0336467	0.137315	-0.0107519	0.0189282	0.571507	0.0503223	0.0271347	0.0671296
cg02680112	-0.00524557	0.0158842	0.742032	0.00475532	0.00893577	0.595999	0.00864674	0.0128099	0.501505
cg02680139	-0.000966737	0.0108361	0.929121	0.00717479	0.00609591	0.242487	-0.00649075	0.00873881	0.459681
cg02680159	-0.0142745	0.0203829	0.485641	-0.00992774	0.0114666	0.389037	0.0152872	0.0164379	0.355007
cg02680254	0.000942016	0.005099	0.853869	0.000412598	0.00286848	0.885969	0.00115194	0.00411213	0.780057
cg02680314	0.010959	0.0123085	0.375787	-0.01723	0.00692425	0.0147851	-0.00589873	0.0099263	0.553921
cg02680341	0.000321329	0.00412731	0.938127	-0.00107126	0.00232185	0.645704	0.00296777	0.0033285	0.375112
cg02680384	0.00980542	0.00900834	0.279459	-0.000670472	0.00506771	0.895058	-0.0111356	0.00726485	0.129037
cg02680398	0.00678809	0.0181659	0.709579	-0.00438593	0.0102194	0.66888	-0.0162769	0.01465	0.269679
cg02680427	-0.000202622	0.0260784	0.993819	-0.00120606	0.0146706	0.934673	0.0113166	0.0210311	0.591924
cg02680441	-0.0106904	0.0127148	0.402828	0.0050442	0.00715282	0.482612	0.00239328	0.010254	0.816012
cg02680477	-0.000906876	0.0321773	0.977582	-0.0246849	0.0181016	0.176267	-0.00608368	0.0259497	0.815206
cg02680515	0.00519364	0.00740437	0.484951	-0.00238791	0.00416539	0.567972	0.000592362	0.00597131	0.921212
cg02680531	-0.0303758	0.0231427	0.19287	0.0170233	0.0130191	0.194547	0.0168579	0.0186636	0.368946
cg02680546	-0.0246887	0.0147452	0.0977361	0.00664504	0.00829502	0.425314	0.0173125	0.0118914	0.149108
cg02680551	-0.0145817	0.0156469	0.354017	-0.00765651	0.00880228	0.386842	0.0145535	0.0126185	0.252002
cg02680566	-0.0263205	0.016533	0.115097	0.0178703	0.00930076	0.0580359	0.00936368	0.0133332	0.48442
cg02680629	0.000839098	0.00555578	0.880309	0.00511634	0.00312545	0.105329	-0.00257097	0.0044805	0.567609
cg02680641	0.0165742	0.013376	0.218717	-0.0125943	0.00752476	0.0978633	-0.00139795	0.0107872	0.897194
cg02680669	-0.00401601	0.00469711	0.394957	0.00173855	0.0026424	0.512352	0.00228436	0.00378802	0.548081
cg02680710	0.00880364	0.0233806	0.707456	-0.0142002	0.0131529	0.283362	-0.00109634	0.0188554	0.95377
cg02680721	-0.00456903	0.0116937	0.696978	0.00365012	0.00657839	0.580444	0.00818668	0.00943048	0.387779
cg02680733	-0.0075636	0.0298156	0.800356	0.00198879	0.016773	0.905895	0.0137593	0.024045	0.568676
cg02680863	0.00343015	0.00785821	0.663577	-0.00551885	0.0044207	0.215309	-0.00240685	0.00633731	0.705048
cg02680903	0.00819512	0.0129802	0.529502	-0.00341935	0.0073021	0.640791	-0.00486393	0.010468	0.643371
cg02680915	0.000849289	0.0097898	0.931072	0.00935195	0.00550733	0.0931486	-0.00267078	0.00789506	0.735983
cg02680932	0.0125729	0.00705409	0.0782619	-0.00240469	0.00396833	0.546149	-0.010627	0.00568882	0.0652011
cg02680979	-0.005021	0.00999844	0.616841	0.00525705	0.0056247	0.352623	0.00866814	0.00806331	0.285413
cg02681034	0.00751018	0.00726851	0.304418	-0.00299274	0.00408896	0.466238	-0.00413729	0.00586175	0.482235
cg02681040	-0.0295302	0.0279005	0.292866	0.00376437	0.0156956	0.811035	0.00477699	0.0225006	0.832377
cg02681074	0.00653965	0.0200628	0.745257	-0.00783489	0.0112865	0.48946	-0.0133094	0.0161798	0.41304
cg02681115	-0.00776306	0.0164848	0.638903	0.0113901	0.00927366	0.222754	-0.00179289	0.0132943	0.89304
cg02681134	-0.000317177	0.00381636	0.93396	-0.000278953	0.00214692	0.896928	-0.00170683	0.00307773	0.580643
cg02681173	0.00267498	0.0029028	0.359388	0.000896302	0.00163299	0.584533	-0.00189661	0.00234098	0.420102
cg02681232	-0.00332899	0.00542408	0.541025	0.000861642	0.00305136	0.778339	0.00487083	0.00437429	0.268627
cg02681260	0.0151847	0.00730839	0.0407543	-0.00594855	0.00411139	0.151618	-0.00630089	0.00589391	0.288073
cg02681274	-0.00919048	0.00931371	0.326556	0.0010277	0.0052395	0.844965	0.0118501	0.00751111	0.118354
cg02681370	0.0177287	0.00821112	0.0336596	-0.00792631	0.00461923	0.0898165	-0.00752057	0.00662192	0.259271
cg02681383	-0.0120045	0.0109374	0.275494	0.00615254	0.00615294	0.320181	0.00119282	0.00882058	0.892749
cg02681400	0.00830809	0.01035	0.424379	-0.0041498	0.00582248	0.47797	-0.00610289	0.00834684	0.466691
cg02681442	0.0193963	0.0069346	0.00637737	-0.00598753	0.00390111	0.128541	-0.00958039	0.00559246	0.0903413
cg02681480	0.00282192	0.0030653	0.359865	-0.00158581	0.00172441	0.360371	-0.00212526	0.00247203	0.392361
cg02681482	0.00403353	0.0135661	0.766944	-0.00605555	0.00763171	0.429712	-0.0113633	0.0109405	0.301914
cg02681497	0.00340998	0.00781033	0.663509	-0.0020255	0.00439376	0.64598	-0.000281822	0.0062987	0.964417
cg02681571	0.0240688	0.0183981	0.194325	-0.0105949	0.01035	0.308897	-0.0161235	0.0148373	0.280247
cg02681603	0.0180638	0.00725907	0.0147813	-0.00350333	0.00408365	0.393364	-0.0126695	0.00585413	0.0332541
cg02681695	-0.0298606	0.0218626	0.175596	-0.00281099	0.012299	0.819764	0.0101515	0.0176313	0.566292
cg02681733	0.00292331	0.00408039	0.475691	-0.0069493	0.00229546	0.00326451	-0.00110921	0.00329066	0.736889
cg02681763	-0.0102908	0.00752054	0.174805	-0.0022585	0.00423074	0.594852	0.00679607	0.006065	0.26564
cg02681772	0.00928262	0.0129072	0.474001	0.0028139	0.00726104	0.69933	-0.00383172	0.0104091	0.713705
cg02681842	0.0209538	0.0244583	0.39401	-0.0193364	0.0137592	0.163563	-0.0136795	0.0197246	0.489871
cg02681893	-0.0167742	0.0147577	0.258884	0.0029125	0.00830205	0.726594	0.00462332	0.0119014	0.698642
cg02681903	-0.00331582	0.0127366	0.795234	-0.000774801	0.0071651	0.914143	-0.00047346	0.0102716	0.963343
cg02682011	0.0119089	0.0133251	0.373997	0.00125875	0.00749615	0.867045	-0.00829596	0.0107461	0.442259
cg02682050	-0.00988868	0.0472999	0.834899	0.00170102	0.0266089	0.949179	0.0117483	0.0381453	0.758845
cg02682052	-0.0353348	0.0220321	0.11247	0.015214	0.0123943	0.223024	0.0134091	0.0177679	0.452527
cg02682092	0.00149599	0.00782669	0.848872	-0.00227644	0.00440297	0.606481	0.00161312	0.00631189	0.798902
cg02682233	-0.00316573	0.00657666	0.631498	0.00439732	0.00369975	0.237929	0.00150202	0.0053038	0.777715
cg02682249	-0.0122774	0.0119272	0.30623	0.00556593	0.00670975	0.409129	0.00572721	0.00961879	0.553146
cg02682255	-0.00855497	0.0134992	0.527953	0.000177358	0.0075941	0.981422	-0.00316391	0.0108866	0.772045
cg02682319	0.00144183	0.00372771	0.69988	-0.000974747	0.00209706	0.643251	-0.00011186	0.00300624	0.970405
cg02682320	-0.00688166	0.0135982	0.614116	-0.00799326	0.00764977	0.299031	0.000483535	0.0109664	0.964934
cg02682369	0.0230798	0.0167166	0.171006	-0.00114313	0.00940407	0.903536	-0.0179745	0.0134812	0.185996
cg02682387	0.00605491	0.00880936	0.493748	-0.00322839	0.00495577	0.51652	0.0018653	0.00710437	0.793527
cg02682468	-0.00253347	0.00811305	0.755599	-0.000356067	0.00456406	0.937999	0.000521365	0.00654283	0.936675
cg02682514	0.00234398	0.00329378	0.478638	-0.00278162	0.00185294	0.137012	0.00076398	0.0026563	0.774345
cg02682520	-0.0400431	0.0247756	0.10975	0.00421086	0.0139377	0.763299	0.0173934	0.0199805	0.386469
cg02682525	-0.00124092	0.00787276	0.875129	0.004108	0.00442888	0.356269	0.0042111	0.00634905	0.508956
cg02682566	0.0205086	0.0715574	0.775113	0.0624683	0.0402552	0.124424	0.0148653	0.057708	0.797342
cg02682760	0.00759273	0.0160177	0.636701	-0.00652884	0.0090109	0.470718	-0.001662	0.0129176	0.897929
cg02682777	-0.00179129	0.00966573	0.853417	-0.00650763	0.00543753	0.234713	0.0016121	0.007795	0.836651
cg02682789	-0.00743002	0.00447661	0.100652	-0.00117492	0.00251835	0.642021	0.00934489	0.0036102	0.0113375
cg02682829	0.000321035	0.00547501	0.953379	-0.000177234	0.00308001	0.954247	-0.00313896	0.00441536	0.479081
cg02682905	0.016361	0.0167511	0.331484	-0.00573837	0.00942346	0.544185	-0.00931635	0.013509	0.4923
cg02682924	0.0685192	0.0604186	0.259952	0.019529	0.033989	0.567101	-0.1224	0.048725	0.0138932
cg02682955	-0.00868317	0.00839165	0.303725	0.00180801	0.00472079	0.702685	0.00391508	0.00676751	0.564448
cg02682975	0.00728544	0.0119934	0.545169	-0.00860395	0.00674698	0.205702	-0.00619903	0.00967216	0.523303
cg02682988	0.000583821	0.00322489	0.85677	-7.62871e-05	0.00181419	0.966557	-0.000715096	0.00260073	0.784015
cg02682989	-0.0099365	0.0079065	0.212287	0.00122818	0.00444786	0.78312	0.00148842	0.00637626	0.815987
cg02683009	-0.00438105	0.00713177	0.540657	-0.00615236	0.00401203	0.128872	0.0106562	0.00575147	0.0673846
cg02683029	-0.0175643	0.010505	0.0982033	0.00749398	0.00590967	0.208229	0.0155123	0.00847184	0.0705973
cg02683070	-0.00348883	0.0137101	0.799745	0.00428078	0.0077127	0.580331	0.00543754	0.0110566	0.624134
cg02683085	-0.00419099	0.00439165	0.342633	-0.000882312	0.00247056	0.721879	0.000810694	0.00354168	0.819496
cg02683114	-0.00450378	0.0132211	0.734207	0.000635989	0.00743763	0.932057	-0.00525175	0.0106623	0.623597
cg02683140	-0.00648581	0.0160459	0.687078	-0.00437371	0.00902675	0.629257	-0.00626479	0.0129403	0.62954
cg02683197	-0.0040258	0.0103983	0.699606	0.00949438	0.00584965	0.108278	0.00551139	0.00838579	0.512809
cg02683305	-0.00848149	0.0125205	0.499987	0.000307796	0.00704351	0.965247	0.0147256	0.0100973	0.148421
cg02683307	-0.00983015	0.0124324	0.431328	-0.00356043	0.00699396	0.612021	0.00273403	0.0100262	0.785755
cg02683314	0.00603921	0.00941759	0.523073	-0.00187631	0.00529794	0.724098	-0.00923148	0.00759489	0.227546
cg02683324	0.00151112	0.0146007	0.917813	-0.0175613	0.00821375	0.0353841	-0.00106449	0.0117749	0.928179
cg02683350	-0.00346774	0.0107029	0.746734	0.00199516	0.00602101	0.741183	0.00492277	0.00863145	0.569959
cg02683363	-0.00111029	0.00346609	0.749506	-0.00284458	0.00194988	0.148292	0.000620285	0.00279525	0.824919
cg02683371	0.0301388	0.0163914	0.069453	-0.0134577	0.00922112	0.148129	-0.0135777	0.013219	0.30727
cg02683461	-0.00864348	0.0128708	0.503687	0.00469755	0.00724058	0.518229	-0.000746748	0.0103798	0.942817
cg02683509	0.00484836	0.0111629	0.665152	-0.00250738	0.0062798	0.690691	0.00252138	0.00900244	0.780099
cg02683570	-0.015254	0.0156985	0.333965	0.0187165	0.0088313	0.0369792	0.0185496	0.0126602	0.146556
cg02683577	-0.016768	0.0157016	0.288582	0.0240256	0.00883305	0.00791554	0.0185012	0.0126627	0.14768
cg02683578	-0.00740919	0.00921668	0.423704	0.00240513	0.00518492	0.643927	-0.00106211	0.00743286	0.886713
cg02683597	0.0016595	0.00999308	0.8685	-0.00248329	0.00562169	0.659804	0.00125721	0.008059	0.876403
cg02683627	-0.031054	0.0147373	0.0380497	0.0157756	0.00829059	0.0604476	0.0183304	0.011885	0.126712
cg02683692	-0.00319258	0.00221968	0.154019	0.00160336	0.0012487	0.202622	0.00104979	0.00179008	0.559129
cg02683714	0.00625494	0.00738864	0.399617	-0.00754451	0.00415654	0.0730364	-0.00376216	0.00595862	0.529486
cg02683731	-0.0471668	0.0723068	0.515958	0.0277224	0.0406768	0.497389	0.048794	0.0583124	0.405069
cg02683759	-0.00680582	0.00789231	0.390929	0.00461932	0.00443988	0.301098	0.00496317	0.00636482	0.437685
cg02683805	-0.0237192	0.0206326	0.253535	0.0206631	0.0116071	0.0786143	0.014051	0.0166393	0.400792
cg02683838	-0.0312122	0.0138158	0.0264322	-7.06748e-05	0.00777221	0.992766	0.0254495	0.0111419	0.0248568
cg02683846	0.00545751	0.00959303	0.570922	-0.00234118	0.00539664	0.665516	-0.00533265	0.00773637	0.492514
cg02683853	-0.00545733	0.00683701	0.426977	0.00693175	0.00384621	0.0750546	0.00509027	0.00551376	0.358519
cg02683869	0.0249445	0.0553539	0.653399	0.0339385	0.0311398	0.278849	-0.0549169	0.0446406	0.222016
cg02683873	-0.0239899	0.0394975	0.54522	0.0267665	0.0222197	0.231689	0.0160485	0.0318531	0.615686
cg02683885	0.00655794	0.0117887	0.579473	-0.00162319	0.0066318	0.807233	-0.0022518	0.00950705	0.813339
cg02683893	-0.0063675	0.0140806	0.652263	0.00314281	0.00792113	0.692536	0.0036897	0.0113554	0.746032
cg02683929	-0.00394883	0.0112877	0.727328	0.0167037	0.00635	0.0101206	-0.00289493	0.00910307	0.751252
cg02683935	0.0201843	0.026072	0.440976	-0.0157549	0.014667	0.285786	0.00188946	0.021026	0.928607
cg02683985	-0.00134051	0.00403881	0.740777	-0.00310297	0.00227206	0.175634	0.0013218	0.00325713	0.685896
cg02683990	-0.000501027	0.00773558	0.94851	-0.00332934	0.00435171	0.446353	-0.00230043	0.00623842	0.713229
cg02684004	-0.00700396	0.0138664	0.614794	0.0112886	0.00780067	0.151538	-0.00317957	0.0111827	0.776849
cg02684056	0.00120923	0.00336277	0.720043	-0.000131344	0.00189176	0.944811	-0.000710752	0.00271194	0.793892
cg02684057	-0.00120043	0.0232081	0.95887	-0.0217327	0.0130559	0.0996769	-0.0170812	0.0187164	0.364017
cg02684091	0.0211086	0.0146234	0.152562	-0.00187911	0.00822653	0.819868	-0.0210304	0.0117932	0.0781129
cg02684104	0.00474376	0.0264433	0.858056	-0.0136512	0.0148759	0.361385	-0.0115393	0.0213254	0.589849
cg02684143	0.0148444	0.00588535	0.0135242	-0.0114409	0.00331085	0.00085927	-0.00992106	0.00474629	0.0395804
cg02684208	0.00633151	0.00834712	0.450234	-0.00538586	0.00469574	0.254613	-0.00727917	0.0067316	0.282603
cg02684219	0.00171222	0.00351208	0.627143	-0.000781686	0.00197575	0.693361	-0.00351887	0.00283234	0.21751
cg02684245	0.0163706	0.0180589	0.367229	-0.00841975	0.0101592	0.409549	-0.0126847	0.0145637	0.386217
cg02684250	0.00667185	0.0185	0.719263	-0.00693415	0.0104073	0.507039	0.00589149	0.0149195	0.693916
cg02684341	-0.00867685	0.0111525	0.43872	-0.000137667	0.00627395	0.982545	0.00743802	0.00899404	0.410556
cg02684344	0.0139409	0.0140437	0.323686	0.00344951	0.00790042	0.663491	-0.0181204	0.0113257	0.113324
cg02684349	0.00890956	0.0231799	0.701667	-0.0225387	0.01304	0.0875432	-0.00291599	0.0186936	0.876412
cg02684464	0.0330981	0.0146536	0.0264622	-0.0233312	0.0082435	0.00580297	-0.012072	0.0118175	0.309901
cg02684522	0.0023652	0.00405383	0.561138	-0.00115361	0.00228052	0.614269	0.00168317	0.00326924	0.607995
cg02684548	-0.00200632	0.0115389	0.862378	0.0133533	0.00649131	0.042742	0.00724518	0.00930564	0.43839
cg02684667	-0.000153326	0.0077995	0.984362	-0.00331163	0.00438767	0.452481	0.00124597	0.00628997	0.843449
cg02684676	-0.00803675	0.0108876	0.462452	0.00811716	0.0061249	0.188632	0.00702103	0.00878038	0.426156
cg02684731	-0.00358295	0.00374322	0.341189	0.00100564	0.00210578	0.634186	0.00336581	0.00301874	0.268005
cg02684740	-0.0130129	0.0199999	0.517031	0.00429597	0.0112511	0.703543	-0.00131093	0.0161291	0.935412
cg02684808	-0.000301408	0.0111485	0.978495	-0.000688735	0.00627168	0.912814	0.00124915	0.0089908	0.889829
cg02684819	0.00522042	0.0125412	0.678267	0.0102392	0.00705514	0.150375	-0.00513242	0.0101139	0.613146
cg02684842	-0.00218206	0.00973682	0.823214	-0.00525928	0.00547753	0.3397	0.0032973	0.00785233	0.675608
cg02684888	-0.00637029	0.00762027	0.405518	0.00439297	0.00428684	0.308385	0.00919911	0.00614542	0.138122
cg02684904	-0.000323758	0.00280043	0.908234	-0.000408432	0.0015754	0.796065	0.000855688	0.00225843	0.705717
cg02684949	-0.0188186	0.0127061	0.142285	0.0151239	0.00714791	0.0372826	0.0172544	0.0102469	0.0958779
cg02684964	-0.0178086	0.0224378	0.429588	-0.0125922	0.0126226	0.321306	0.0183511	0.0180952	0.313393
cg02684989	-0.0319925	0.0211899	0.134803	0.0133767	0.0119206	0.264958	0.012388	0.0170888	0.470492
cg02685000	-0.00649315	0.0266149	0.807845	0.0198503	0.0149724	0.188462	0.013994	0.0214638	0.516173
cg02685016	-0.00922236	0.00504566	0.0710915	0.0041036	0.00283848	0.151937	0.0025047	0.00406911	0.539843
cg02685022	-0.00772779	0.011529	0.50449	0.00202613	0.00648575	0.755504	0.0110875	0.00929767	0.236382
cg02685032	-0.00333395	0.0111842	0.766359	0.00481679	0.00629179	0.446054	0.00164736	0.00901962	0.855514
cg02685035	0.00208139	0.016295	0.898663	-0.00391389	0.00916689	0.670489	0.00160427	0.0131412	0.903125
cg02685040	-0.0205165	0.00833582	0.0158676	0.00222113	0.00468938	0.636964	0.01682	0.00672248	0.0142633
cg02685069	-0.00499395	0.00844473	0.555843	-0.00202175	0.00475065	0.671494	0.0121446	0.00681032	0.0781135
cg02685286	0.000265159	0.0192527	0.989044	0.00629106	0.0108308	0.562879	-0.0142963	0.0155265	0.359779
cg02685305	0.00233197	0.0106389	0.827026	0.00597924	0.00598502	0.320613	-0.00888453	0.00857985	0.303367
cg02685345	-0.0176964	0.0231768	0.447256	0.0286437	0.0130383	0.0307503	0.00471285	0.0186911	0.801539
cg02685365	0.00637772	0.00943897	0.501078	0.00235254	0.00530997	0.658861	-0.00852626	0.00761213	0.265831
cg02685435	0.0157412	0.0181824	0.38907	-0.0155614	0.0102286	0.131882	-0.00232315	0.0146633	0.874491
cg02685436	0.0119964	0.0093791	0.204359	-0.00444794	0.00527628	0.401591	-0.00541851	0.00756384	0.475726
cg02685650	0.00427574	0.00440323	0.334281	-0.00178813	0.00247707	0.472355	-0.0032786	0.00355102	0.358472
cg02685680	-0.00215921	0.0109277	0.843837	-0.00408676	0.00614745	0.507985	-0.00513338	0.0088127	0.561774
cg02685684	-0.0162323	0.0123365	0.191779	0.00482647	0.00693997	0.488664	0.00166068	0.00994883	0.867828
cg02685867	-0.0386051	0.0233165	0.101471	0.0201873	0.0131169	0.127512	0.0389864	0.0188038	0.0411699
cg02685889	-0.00242812	0.0147737	0.869843	-0.00390655	0.00831108	0.639529	0.00404561	0.0119144	0.735028
cg02685896	0.0355741	0.0315605	0.262842	-0.00401127	0.0177546	0.8218	-0.00659628	0.0254522	0.796136
cg02685901	0.00688834	0.00448402	0.128204	-0.000991788	0.00252252	0.695176	-0.00803883	0.00361617	0.0288679
cg02685945	-0.0103494	0.0116192	0.375596	0.00386287	0.00653646	0.556106	0.0140433	0.00937037	0.137659
cg02685953	0.00409809	0.00807661	0.613186	-0.00413699	0.00454356	0.365124	-0.00104908	0.00651344	0.872425
cg02685954	-0.00737971	0.00835128	0.379371	0.00213602	0.00469808	0.650515	0.00766027	0.00673495	0.258571
cg02685978	-0.0177227	0.0242664	0.46719	0.014695	0.0136512	0.284766	-0.019774	0.0195698	0.315154
cg02685990	-0.00583698	0.00411072	0.159282	0.00572408	0.00231252	0.0152994	0.000627584	0.00331512	0.850302
cg02686048	0.00426452	0.0101985	0.676889	0.00023457	0.00573722	0.967483	-0.00176072	0.00822462	0.830998
cg02686084	0.00443492	0.0096012	0.645324	0.00454033	0.00540123	0.402925	4.88453e-05	0.00774296	0.994981
cg02686140	0.0117889	0.0199509	0.556156	-0.0107696	0.0112235	0.340001	-0.0158147	0.0160895	0.328437
cg02686174	-4.98634e-05	0.0160079	0.997522	9.05277e-05	0.00900537	0.992003	-0.00995458	0.0129097	0.44279
cg02686200	0.00111588	0.0145885	0.939209	-0.00607466	0.0082069	0.461225	-0.00521691	0.011765	0.658585
cg02686259	-0.00276273	0.0202978	0.892056	-0.00302515	0.0114187	0.791705	-0.0081025	0.0163693	0.621891
cg02686331	0.0133433	0.0087177	0.129582	-0.000736183	0.00490421	0.881032	-0.00666015	0.00703046	0.346157
cg02686351	-0.00144319	0.0243941	0.952962	-0.00478078	0.0137231	0.72842	-0.00889043	0.0196728	0.652481
cg02686357	-0.0171049	0.0140871	0.228024	0.00774024	0.00792481	0.331484	0.0123835	0.0113606	0.278777
cg02686439	0.00599789	0.00853228	0.483999	-0.00377034	0.0047999	0.434342	-0.00367486	0.00688092	0.594691
cg02686491	-0.00936896	0.0062123	0.135229	0.00186275	0.00349478	0.595419	0.00273975	0.00500996	0.585907
cg02686533	0.0064369	0.00299309	0.0343484	-0.00126949	0.00168379	0.452963	-0.00375651	0.0024138	0.123361
cg02686662	-0.0132285	0.0165243	0.425625	0.0185593	0.00929589	0.0490791	0.0056995	0.0133262	0.669957
cg02686663	-0.00220359	0.0157923	0.889357	0.0115572	0.00888406	0.19681	-0.00313656	0.0127358	0.80606
cg02686681	-0.000928717	0.0034175	0.786471	0.000944066	0.00192254	0.624656	-0.000141303	0.00275607	0.959231
cg02686685	0.0286125	0.0196364	0.148768	-0.0284407	0.0110466	0.0117668	-0.013189	0.0158359	0.407262
cg02686689	0.0293089	0.0151169	0.0558424	-0.011303	0.00850415	0.187366	-0.0173231	0.0121912	0.158989
cg02686769	-0.00641808	0.00432864	0.141853	0.0030179	0.00243511	0.218635	0.00362946	0.00349087	0.301428
cg02686770	0.014525	0.0188859	0.443971	-0.0128811	0.0106244	0.228716	-0.021748	0.0152307	0.156983
cg02686793	0.00299802	0.0222159	0.892971	-0.00126276	0.0124977	0.919757	-0.01454	0.0179162	0.419312
cg02686801	0.00322586	0.00919742	0.726655	-0.00316351	0.00517408	0.542556	5.26223e-05	0.00741733	0.994356
cg02686809	0.0097732	0.00693236	0.162249	-0.000880902	0.00389985	0.821836	-0.00405297	0.00559065	0.470471
cg02686984	0.0173864	0.0302149	0.566525	0.0154249	0.0169977	0.366724	-0.0266018	0.0243671	0.278045
cg02687026	0.00416203	0.00752639	0.581721	-0.00716949	0.00423403	0.0940603	-0.00509116	0.00606971	0.403945
cg02687067	-0.00136069	0.00558594	0.808133	-0.000188512	0.00314241	0.952305	-0.00128186	0.00450482	0.776679
cg02687070	0.00865309	0.00966272	0.373042	-0.00457567	0.00543584	0.402285	-0.00534373	0.00779258	0.494739
cg02687107	0.00610086	0.00767684	0.428995	-0.00476218	0.00431867	0.273271	-0.00343641	0.00619104	0.580311
cg02687109	0.0416521	0.0158995	0.0104211	-0.0160855	0.00894438	0.075665	-0.0345778	0.0128223	0.00844243
cg02687143	-0.00465846	0.00558835	0.406841	0.00355108	0.00314377	0.261839	0.00175289	0.00450677	0.698289
cg02687150	0.00915267	0.00702275	0.195996	-0.0100915	0.00395071	0.0124208	-0.00590451	0.00566355	0.300115
cg02687169	0.0291452	0.0117721	0.0152784	-0.00218735	0.00662248	0.741993	-0.0157804	0.00949369	0.100156
cg02687280	-0.00437007	0.0103138	0.672846	-0.00772974	0.00580209	0.186344	0.00564822	0.00831761	0.49894
cg02687288	0.00426788	0.017869	0.811802	0.00209614	0.0100523	0.835319	0.00621094	0.0144106	0.66756
cg02687322	0.00452299	0.0111057	0.684836	0.00128166	0.00624762	0.837951	-0.00718289	0.0089563	0.424793
cg02687352	0.00365079	0.0302668	0.904277	-0.0237393	0.0170269	0.166884	0.00477048	0.0244089	0.845515
cg02687364	0.00787075	0.0133445	0.556881	-0.000652838	0.00750705	0.930905	-0.00303566	0.0107618	0.778569
cg02687388	0.00179708	0.00346028	0.60487	-0.000832941	0.00194661	0.669811	0.00188391	0.00279057	0.501446
cg02687417	-0.0133907	0.00986219	0.178128	0.00467658	0.00554805	0.401638	0.0154026	0.00795344	0.0561174
cg02687418	-0.00204227	0.0244857	0.933724	0.00809742	0.0137746	0.558191	-0.0220311	0.0197467	0.267699
cg02687477	-0.00619259	0.0133287	0.643402	-0.00429314	0.00749817	0.568456	-0.00386256	0.010749	0.720232
cg02687510	-0.00977958	0.00978013	0.320176	0.0106627	0.00550189	0.0559412	0.00538247	0.00788726	0.496825
cg02687543	-0.00706605	0.0131225	0.591661	-0.00875888	0.00738216	0.238733	0.00123104	0.0105827	0.907669
cg02687548	-0.00540792	0.00968589	0.578087	0.00461368	0.00544887	0.399528	0.00202618	0.00781126	0.795959
cg02687550	0.0200317	0.00965905	0.0411167	-0.0020478	0.00543378	0.707214	-0.0160214	0.00778962	0.0427751
cg02687573	0.0354158	0.0196232	0.0746485	-0.00326862	0.0110392	0.767882	-0.0177634	0.0158253	0.264824
cg02687592	0.0050624	0.00905169	0.577443	-0.00182109	0.0050921	0.721506	0.000754809	0.0072998	0.917888
cg02687693	-0.00301919	0.016455	0.854857	0.00155774	0.00925689	0.866764	-0.00283411	0.0132703	0.831395
cg02687697	-0.000930354	0.0133447	0.944583	-0.000111837	0.00750716	0.988149	-0.00852434	0.0107619	0.430518
cg02687735	0.0127541	0.0206057	0.537596	-0.0288727	0.0115919	0.0146918	-0.00660704	0.0166176	0.691927
cg02687744	-0.0270404	0.0246663	0.276067	0.000780013	0.0138762	0.955305	0.00994273	0.0198923	0.618488
cg02687799	-0.0293646	0.014195	0.0416162	-0.00543756	0.00798549	0.497767	0.0279157	0.0114476	0.0168276
cg02687812	-0.00230569	0.00714173	0.747604	-0.00676984	0.00401763	0.0956509	0.00290765	0.0057595	0.614974
cg02687883	-0.00525644	0.00940486	0.577695	0.00661337	0.00529078	0.214738	0.00701378	0.00758462	0.357721
cg02687928	-0.000337884	0.00359105	0.925259	-0.000283926	0.00202018	0.888562	-0.00197546	0.00289603	0.497015
cg02688118	-0.00255859	0.0114237	0.823317	0.00884851	0.00642649	0.172165	0.000494072	0.00921272	0.957356
cg02688142	0.000912429	0.00712603	0.898418	0.00283995	0.0040088	0.480618	-0.00637689	0.00574684	0.270286
cg02688146	-0.00260758	0.00867088	0.764356	0.00130642	0.00487787	0.789483	0.000257401	0.0069927	0.970723
cg02688226	0.00180579	0.00326607	0.581788	0.00119501	0.00183736	0.517189	-0.000595599	0.00263395	0.821648
cg02688304	-0.00606514	0.00345098	0.0824309	-0.000273135	0.00194138	0.888446	0.00450306	0.00278307	0.109363
cg02688348	0.000788162	0.00287991	0.784998	-0.000929055	0.00162012	0.567855	0.000657289	0.00232253	0.77786
cg02688359	-0.0115622	0.0110219	0.297142	0.00769374	0.00620047	0.218082	0.0135176	0.00888871	0.132031
cg02688422	0.00880504	0.0131252	0.504134	-0.00199377	0.00738368	0.787796	8.84158e-05	0.0105849	0.993355
cg02688432	-0.000408006	0.0125196	0.974078	-0.00467545	0.00704299	0.508587	-0.00955891	0.0100965	0.346448
cg02688549	0.00949695	0.0180771	0.600702	0.0107798	0.0101694	0.292138	-0.0135274	0.0145784	0.356085
cg02688643	0.00359926	0.00913839	0.69467	0.00432769	0.00514088	0.402251	-0.00329474	0.00736973	0.655966
cg02688650	0.00107784	0.00585058	0.854274	0.000556461	0.00329129	0.866143	0.00176071	0.00471824	0.70995
cg02688694	-0.000441835	0.0126975	0.972323	0.012446	0.0071431	0.085059	-0.0024123	0.01024	0.814329
cg02688746	-0.00449738	0.0107591	0.676998	-0.000616996	0.00605264	0.919046	-0.0020128	0.00867679	0.817114
cg02688752	0.00475329	0.00552794	0.392282	0.00286467	0.00310979	0.359565	-0.0033312	0.00445805	0.456985
cg02688760	-0.00622366	0.014691	0.6729	0.00197817	0.00826453	0.811405	-0.00349124	0.0118477	0.768959
cg02688848	0.00130627	0.00268374	0.6277	-0.00107363	0.00150976	0.478954	-0.00102301	0.00216433	0.637659
cg02688903	0.0102912	0.0139505	0.462732	-0.0103425	0.00784796	0.19109	-0.00267485	0.0112505	0.812644
cg02688927	-0.00534564	0.0099327	0.591855	0.00548618	0.00558772	0.328971	-6.53952e-05	0.0080103	0.993505
cg02688948	-0.014786	0.0548263	0.788054	-0.0416112	0.030843	0.180878	0.014041	0.0442151	0.751596
cg02689008	-0.0203626	0.0268402	0.450153	0.0349254	0.0150991	0.0231345	0.0148143	0.0216454	0.495581
cg02689023	0.00789996	0.00457048	0.0875338	-0.00043543	0.00257116	0.865923	-0.002689	0.0036859	0.467678
cg02689070	-0.00510058	0.0101049	0.615031	-0.00336391	0.00568458	0.555582	0.00522526	0.00814916	0.523116
cg02689107	-0.00304177	0.0168796	0.857421	0.00821233	0.00949574	0.389559	0.00726918	0.0136127	0.594734
cg02689190	-0.0128424	0.0195209	0.512393	0.00401154	0.0109816	0.715799	-0.000438022	0.0157428	0.977868
cg02689230	0.00375868	0.0128323	0.770307	-0.0108081	0.00721892	0.138047	-0.00290965	0.0103487	0.779271
cg02689238	-0.0108913	0.0171286	0.526578	-0.00238893	0.00963581	0.804793	0.00279382	0.0138135	0.840202
cg02689293	-0.00919817	0.00348962	0.00997408	0.00433495	0.00196311	0.0299223	0.00735242	0.00281423	0.010624
cg02689352	0.00771945	0.0109291	0.481919	-0.000205494	0.00614824	0.973415	-0.000755419	0.00881383	0.9319
cg02689448	-0.011683	0.0109606	0.289483	-0.002976	0.00616598	0.630586	0.0100779	0.00883927	0.257438
cg02689489	-0.00687208	0.00275257	0.0144687	-0.00108213	0.00154848	0.486563	0.00590105	0.00221983	0.00938117
cg02689506	0.00761518	0.00431826	0.0814123	-0.00268982	0.00242927	0.271307	-0.00447718	0.00348249	0.202065
cg02689514	-0.00804574	0.0224264	0.720663	0.0191994	0.0126162	0.131768	0.0209769	0.018086	0.24936
cg02689640	-0.0090024	0.00729942	0.220862	0.000370502	0.00410635	0.928319	0.0036082	0.00588667	0.54155
cg02689667	0.00417329	0.00434788	0.339856	0.000198353	0.00244594	0.935557	-0.00206349	0.00350638	0.55776
cg02689714	-0.00455106	0.0158751	0.775055	0.00777812	0.00893065	0.386237	0.0125633	0.0128026	0.329224
cg02689735	-0.0088517	0.00490572	0.0747166	0.000721981	0.00275975	0.794254	0.00783616	0.00395626	0.0508586
cg02689825	-0.00381605	0.00344284	0.270815	-3.87043e-05	0.0019368	0.984103	0.00180826	0.0027765	0.516626
cg02689863	0.00396056	0.0200813	0.844122	-0.0199791	0.0112969	0.0805579	0.000901009	0.0161948	0.955762
cg02689908	0.0159428	0.0146495	0.279546	-0.006637	0.0082412	0.422868	-0.00854865	0.0118142	0.471304
cg02689921	0.015442	0.0170512	0.367693	-0.0081885	0.00959227	0.395695	-0.0166449	0.013751	0.229463
cg02689942	0.0101378	0.01982	0.610332	0.00411907	0.0111499	0.712728	-0.00689149	0.015984	0.667451
cg02689944	-0.0255167	0.00960531	0.00942801	0.00345928	0.00540354	0.523772	0.0196768	0.00774627	0.0128982
cg02689982	-0.0197086	0.0121646	0.108904	0.0139568	0.00684332	0.0445081	0.0202509	0.00981027	0.0420428
cg02690013	-0.0110825	0.0101709	0.278958	-0.000612036	0.00572172	0.915067	0.0035849	0.00820239	0.66318
cg02690117	-0.00166744	0.0241256	0.945061	0.00474953	0.0135721	0.727243	-0.00680991	0.0194563	0.727197
cg02690148	-0.00693807	0.00921392	0.453531	-0.0060949	0.00518336	0.242934	0.0123943	0.00743063	0.098995
cg02690169	0.00631571	0.0122949	0.608804	-0.00633667	0.00691658	0.362177	-0.0109825	0.00991529	0.271146
cg02690256	0.00404909	0.0201644	0.841332	-0.00478995	0.0113437	0.673903	-0.00377683	0.0162618	0.8169
cg02690316	0.00328104	0.00476584	0.493045	-0.00393978	0.00268106	0.145393	0.00451509	0.00384345	0.243376
cg02690350	-0.000757774	0.00297122	0.79931	0.000463106	0.00167148	0.782404	0.00108946	0.00239616	0.650505
cg02690368	0.00645496	0.0109941	0.558674	-0.00776781	0.00618483	0.212577	0.00274746	0.00886629	0.757413
cg02690418	0.0120107	0.0315424	0.704317	-0.021694	0.0177444	0.224868	-0.00849847	0.0254376	0.739134
cg02690491	-0.00013132	0.0110601	0.990555	0.0101192	0.00622196	0.107574	-0.00397899	0.00891952	0.65666
cg02690519	0.0172515	0.0175931	0.329582	-0.0224427	0.00989715	0.0258906	-0.0258875	0.0141881	0.0715759
cg02690549	0.0188459	0.0135373	0.167511	-0.00972318	0.00761553	0.205165	-0.0201662	0.0109173	0.0682007
cg02690559	-0.00385135	0.00844012	0.649328	0.00684986	0.00474806	0.15279	-0.000113664	0.0068066	0.986716
cg02690571	-0.0297359	0.0191456	0.124104	0.0178991	0.0107705	0.100225	0.0323289	0.0154401	0.0392547
cg02690638	0.00331027	0.00491039	0.502054	0.00172044	0.00276238	0.535076	-0.00243143	0.00396002	0.540859
cg02690643	0.000130667	0.0028991	0.964156	-0.00053584	0.00163091	0.743302	0.0019062	0.002338	0.417174
cg02690648	0.000927291	0.00306232	0.762777	-0.00323594	0.00172273	0.0637579	-0.00062147	0.00246963	0.801923
cg02690686	0.00586294	0.00586718	0.320496	-0.00450645	0.00330063	0.175751	-0.00172731	0.00473163	0.715977
cg02690700	-0.0192394	0.0186702	0.305705	0.0099168	0.0105031	0.347752	0.0212883	0.0150567	0.16105
cg02690710	0.0135179	0.00767042	0.0816066	-0.00861859	0.00431506	0.0489881	-0.00542404	0.00618587	0.383043
cg02690756	0.00283989	0.0130961	0.828845	-0.00950125	0.00736732	0.200671	-0.00105791	0.0105615	0.920447
cg02690797	-0.00559795	0.0164258	0.734093	-0.000484479	0.00924048	0.958309	0.00524032	0.0132467	0.693396
cg02690805	0.00499255	0.0184535	0.787395	0.0147137	0.0103812	0.160038	-0.00349004	0.014882	0.815149
cg02690807	0.00535469	0.00822035	0.516549	-0.00119914	0.00462442	0.796027	0.00176569	0.00662936	0.790619
cg02690865	0.00249309	0.00430894	0.564399	-0.00290856	0.00242403	0.233517	-0.000194758	0.00347498	0.955437
cg02690881	0.000892656	0.00990203	0.928381	0.00450258	0.00557047	0.421177	0.000642357	0.00798557	0.936077
cg02690950	-0.0109145	0.0113916	0.340722	-0.00309316	0.00640846	0.630572	0.00996909	0.00918687	0.280925
cg02690968	0.0048439	0.00364927	0.187943	-0.00227735	0.00205293	0.270421	-0.00183686	0.00294298	0.5342
cg02691005	-0.0026393	0.0104955	0.802057	-0.0049794	0.00590431	0.4014	0.00265087	0.00846415	0.754905
cg02691019	0.00210062	0.0067522	0.756485	-0.00193566	0.00379851	0.611663	-0.00182921	0.00544537	0.737759
cg02691035	-0.00171815	0.00376928	0.649676	0.00329469	0.00212044	0.123953	-2.12964e-05	0.00303976	0.994427
cg02691058	0.00433448	0.0161975	0.789654	0.00119294	0.00911203	0.896149	-0.00444229	0.0130626	0.734637
cg02691091	0.0121382	0.0078137	0.124032	0.0026957	0.00439566	0.54134	-0.00877288	0.00630142	0.167492
cg02691192	-0.00203627	0.0109364	0.852737	0.00625079	0.00615234	0.312512	-0.00499131	0.00881971	0.572935
cg02691222	-0.0085547	0.0336311	0.799825	0.0205419	0.0189195	0.280657	0.0188976	0.0271221	0.487854
cg02691264	0.122513	0.0853935	0.155044	-0.0828444	0.0480388	0.088247	-0.0521478	0.0688662	0.451004
cg02691325	-0.0335309	0.0236312	0.159578	0.0355966	0.0132939	0.00889718	0.0325612	0.0190576	0.0911804
cg02691343	-0.0176966	0.00932294	0.0610663	-0.0019016	0.00524469	0.717821	0.0102356	0.00751855	0.176994
cg02691355	0.00272586	0.00302181	0.369573	-0.00135988	0.00169994	0.425965	-0.000140762	0.00243696	0.954074
cg02691356	-0.00277267	0.00691805	0.689582	0.00473395	0.0038918	0.227204	0.00310664	0.00557911	0.579104
cg02691360	-0.00348986	0.0102147	0.733457	0.0116705	0.00574636	0.0453866	0.00215009	0.00823772	0.794719
cg02691362	0.0171405	0.00975063	0.0823663	-0.00794786	0.00548529	0.151033	-0.0184608	0.00786347	0.0212146
cg02691373	0.0194712	0.0624438	0.755941	-0.0126206	0.0351283	0.720282	-0.00830776	0.0503583	0.869357
cg02691381	0.0138128	0.0146107	0.347142	-0.011163	0.00821938	0.178018	-0.0101396	0.0117829	0.391918
cg02691389	0.0209842	0.0169883	0.220156	0.00247553	0.00955692	0.796239	-0.0222591	0.0137004	0.107928
cg02691393	-0.00200828	0.00683507	0.769612	0.00296432	0.00384512	0.442886	-0.00129747	0.00551219	0.814479
cg02691398	0.00169495	0.00250464	0.500418	-0.00113665	0.001409	0.422089	-0.00113237	0.00201988	0.576535
cg02691407	-0.0102776	0.0124282	0.410576	0.00273945	0.00699158	0.696171	0.00856576	0.0100228	0.395161
cg02691442	-0.00333063	0.00798459	0.677634	0.00106413	0.0044918	0.8133	0.00652695	0.00643924	0.31364
cg02691450	0.00156715	0.0128431	0.903169	3.1447e-05	0.00722497	0.996537	0.00819406	0.0103574	0.431069
cg02691484	0.00732031	0.00391245	0.0647817	-0.00358316	0.00220098	0.10723	-0.00222342	0.00315523	0.482937
cg02691505	0.0134002	0.0080426	0.0993645	-0.00737662	0.00452443	0.106717	-0.0147954	0.00648601	0.0250417
cg02691506	-0.0044575	0.0151347	0.769077	-0.0038054	0.00851416	0.656048	0.000660244	0.0122055	0.956987
cg02691523	-0.00984879	0.0239827	0.682354	0.0116452	0.0134917	0.39049	0.0285426	0.0193411	0.143705
cg02691623	-0.0638464	0.110471	0.564827	0.0640613	0.0621462	0.305552	0.074003	0.08909	0.408496
cg02691658	0.00710547	0.0161987	0.662033	0.00408632	0.00911273	0.654992	-0.00168865	0.0130636	0.897454
cg02691685	0.000216108	0.00288428	0.940449	0.000298428	0.00162257	0.854512	-0.00045899	0.00232605	0.844043
cg02691686	-0.000448187	0.00948158	0.96241	-0.00395869	0.00533394	0.460031	0.0018355	0.00764649	0.810874
cg02691693	0.0165493	0.0103908	0.114944	0.00762348	0.00584545	0.195695	-0.0138685	0.00837977	0.101614
cg02691745	-0.0177504	0.00924945	0.0583301	0.00106123	0.00520335	0.838878	0.0117306	0.00745929	0.119522
cg02691783	-0.00395011	0.0111962	0.725105	0.00658944	0.00629849	0.298437	0.00169965	0.00902923	0.851138
cg02691806	0.0138365	0.0118483	0.246151	-0.0031591	0.00666538	0.636746	0.000281728	0.00955518	0.976547
cg02691819	0.0017964	0.00241114	0.458301	-0.000709549	0.00135641	0.602259	0.000500984	0.00194448	0.797304
cg02691866	-0.000135655	0.00844607	0.987223	-0.00271455	0.0047514	0.569293	0.00159049	0.0068114	0.815931
cg02691876	0.0179043	0.0144156	0.21765	-0.00139503	0.00810961	0.86383	-0.0032847	0.0116256	0.778216
cg02691934	0.0596195	0.0421331	0.160713	-0.0243454	0.0237023	0.307273	-0.0352583	0.0339785	0.30237
cg02692116	-0.0181919	0.0166697	0.278219	0.00629496	0.00937767	0.503868	0.0098309	0.0134434	0.466619
cg02692177	-0.0125467	0.0136251	0.359735	0.00623197	0.00766491	0.418459	0.0148385	0.0109881	0.180466
cg02692214	0.00941873	0.0126489	0.458548	-0.0121654	0.00711571	0.0909782	0.00059617	0.0102008	0.953532
cg02692313	-0.0252838	0.0242436	0.29995	0.019055	0.0136384	0.166005	0.0134312	0.0195515	0.493974
cg02692349	0.0120232	0.013198	0.364882	-0.00678495	0.00742467	0.363386	-0.00947065	0.0106437	0.376089
cg02692383	-0.00210878	0.0101884	0.836522	0.00314159	0.00573159	0.585047	0.00525944	0.00821655	0.523827
cg02692390	-0.039287	0.0228662	0.0894143	0.0256856	0.0128636	0.0490499	0.0147431	0.0184406	0.426235
cg02692405	-0.00396729	0.00391944	0.31431	0.00350477	0.00220491	0.115653	0.00263133	0.00316086	0.407475
cg02692410	0.0167415	0.0131426	0.206195	-0.004391	0.00739347	0.554155	-0.0129974	0.0105989	0.223477
cg02692483	-0.0044525	0.0113209	0.695083	0.00401372	0.00636867	0.530236	0.00925934	0.00912983	0.313373
cg02692511	-0.0234145	0.0138985	0.0957197	-0.00304857	0.00781871	0.69758	0.0279084	0.0112085	0.0147243
cg02692522	0.0223823	0.0168739	0.188244	0.00574596	0.00949253	0.546583	-0.0327898	0.0136081	0.0181289
cg02692546	0.0235693	0.0259516	0.366339	-0.0018466	0.0145993	0.899646	-0.027641	0.0209289	0.190142
cg02692561	-0.00476068	0.00856089	0.579606	0.00377837	0.00481599	0.4349	0.0036695	0.00690399	0.596456
cg02692808	-0.0118345	0.010929	0.281935	0.00774986	0.00614821	0.210936	0.0153085	0.00881379	0.0860308
cg02692827	-0.000323931	0.00844579	0.969495	-0.00788713	0.00475125	0.100597	-0.000801826	0.00681117	0.906565
cg02692850	-0.00442743	0.0103986	0.67135	0.000757283	0.0058498	0.897304	0.00521245	0.008386	0.535891
cg02692893	-0.0322558	0.0196109	0.103707	0.0169761	0.0110323	0.127576	0.0254299	0.0158154	0.11156
cg02692912	0.000829192	0.00530631	0.876195	-0.00183683	0.00298511	0.53998	0.0021741	0.00427932	0.612736
cg02692938	-0.0052969	0.0103945	0.61166	0.00547848	0.00584749	0.351467	0.00738025	0.0083827	0.381117
cg02692952	0.00469403	0.0026913	0.084748	-0.00173305	0.00151401	0.255556	-0.000951681	0.00217042	0.662152
cg02692964	-0.0081106	0.00800632	0.313923	0.006689	0.00450402	0.141212	0.00390987	0.00645676	0.546429
cg02692977	-0.00635453	0.0033538	0.0615287	0.00114357	0.00188671	0.546049	0.00544666	0.0027047	0.0471958
cg02693002	-0.0102559	0.00787408	0.196266	0.00762046	0.00442962	0.0890093	0.0127266	0.00635011	0.0482376
cg02693033	-0.0230726	0.0126335	0.0713152	0.0197939	0.00710706	0.00659607	0.0233116	0.0101884	0.0246164
cg02693068	0.00475135	0.00749386	0.527762	-0.00417515	0.00421573	0.324803	-0.00503657	0.00604348	0.406961
cg02693096	-0.00425807	0.00373867	0.257934	0.00280374	0.00210322	0.18607	0.0015096	0.00301508	0.617887
cg02693118	-0.0647125	0.0331954	0.0545399	0.0148804	0.0186743	0.427766	0.0192565	0.0267707	0.47392
cg02693125	0.00453708	0.00594235	0.447269	-0.00108809	0.00334291	0.745609	-0.00680523	0.00479225	0.159251
cg02693127	-0.00127988	0.00778317	0.869774	0.000453405	0.00437848	0.917768	0.000641174	0.00627679	0.918878
cg02693155	-0.0058874	0.00978715	0.549079	0.000768979	0.00550584	0.889254	0.00784916	0.00789292	0.322824
cg02693156	-0.000308629	0.0058119	0.957774	-0.00191063	0.00326953	0.560516	0.000517295	0.00468705	0.912379
cg02693157	0.00921306	0.00741613	0.217543	-0.00238179	0.00417201	0.569576	-0.00137786	0.0059808	0.81835
cg02693210	-0.00348271	0.0150134	0.817117	0.0141543	0.00844592	0.0974368	-0.000160642	0.0121077	0.989445
cg02693227	0.0740823	0.0774127	0.341292	-0.0247884	0.0435491	0.570717	-0.0888055	0.0624301	0.158547
cg02693238	0.0367287	0.0229116	0.112631	-0.026095	0.0128891	0.0460496	-0.014832	0.0184772	0.424375
cg02693249	6.17525e-05	0.00449954	0.989082	0.000546561	0.00253125	0.829563	0.00163824	0.00362869	0.652801
cg02693279	-0.0296816	0.0187612	0.117347	0.0155266	0.0105543	0.144951	0.0171945	0.0151301	0.258967
cg02693328	0.013876	0.0134042	0.303514	-0.00241955	0.00754065	0.749098	-0.00245455	0.0108099	0.820919
cg02693345	0.00973289	0.00872754	0.267911	-0.00224777	0.00490975	0.648252	-0.00238999	0.00703839	0.735022
cg02693354	-0.00158674	0.00353497	0.654668	0.00243617	0.00198863	0.22394	-0.0020943	0.00285081	0.464584
cg02693438	-0.00964556	0.0125643	0.444795	0.00732974	0.00706814	0.302671	0.00493812	0.0101326	0.627264
cg02693447	-0.00525546	0.00967397	0.588374	-0.00515266	0.00544217	0.346423	0.00246716	0.00780165	0.752599
cg02693486	0.00369523	0.0161345	0.819398	-0.000705568	0.00907658	0.938222	-0.0144294	0.0130118	0.270581
cg02693498	-0.0128731	0.0155112	0.408907	0.0171051	0.00872594	0.053241	0.00724608	0.0125091	0.563943
cg02693528	-0.0077277	0.00828561	0.353635	-0.00245696	0.00466113	0.599486	0.00377099	0.00668199	0.574001
cg02693607	-0.00709434	0.0089078	0.428008	0.00540817	0.00501115	0.283539	0.0054668	0.00718376	0.448767
cg02693688	-0.00584744	0.00578826	0.315254	0.00792548	0.00325623	0.0170291	0.00561783	0.00466798	0.232131
cg02693701	-0.0118416	0.00845018	0.164754	-0.00187039	0.00475371	0.694966	0.00893674	0.00681471	0.193258
cg02693724	-0.00600939	0.0196317	0.760272	0.00444308	0.0110439	0.688466	-0.00145291	0.0158321	0.927097
cg02693744	-0.00253136	0.00658911	0.70181	0.00364053	0.00370675	0.328821	-0.00388074	0.00531383	0.46721
cg02693745	-0.00650011	0.009834	0.51041	0.00660449	0.00553219	0.235866	0.0047169	0.0079307	0.553581
cg02693818	0.00167533	0.00299993	0.578001	0.000950173	0.00168764	0.574903	-0.00147544	0.00241932	0.543583
cg02693857	0.00105354	0.00305638	0.731169	-0.00402169	0.00171939	0.0216806	0.00137154	0.00246484	0.57937
cg02693870	-0.0108841	0.0190692	0.569664	0.0101984	0.0107275	0.344464	0.00449324	0.0153785	0.770864
cg02693910	-0.00503065	0.00767355	0.513863	0.000928652	0.00431682	0.830186	0.000822729	0.00618839	0.894549
cg02693916	0.0195972	0.0172062	0.257918	-0.0100642	0.00967949	0.301408	-0.0153194	0.0138761	0.272701
cg02693988	0.00403461	0.0155589	0.796021	0.0040179	0.00875277	0.647375	0.00101952	0.0125476	0.935433
cg02693996	-0.00383485	0.0228793	0.867286	0.00471171	0.0128709	0.715219	-0.00880659	0.0184512	0.634379
cg02693997	-0.0256938	0.0143902	0.0777465	0.00266951	0.00809535	0.742394	0.0237692	0.0116051	0.0436295
cg02694000	0.0146051	0.0161062	0.367078	0.00362551	0.00906069	0.69006	-0.0230603	0.012989	0.0794162
cg02694017	-0.00229624	0.0120118	0.848851	0.00374372	0.00675731	0.581017	0.00339973	0.00968698	0.726488
cg02694037	-0.0143513	0.0177621	0.421364	0.0144382	0.00999224	0.152152	0.00379711	0.0143244	0.79159
cg02694058	-0.021118	0.0272535	0.440565	0.0333137	0.0153317	0.0325732	-0.00116912	0.0219788	0.957703
cg02694091	-0.00658565	0.00390112	0.0950494	-0.000518038	0.0021946	0.813961	0.00567027	0.00314608	0.0750387
cg02694099	-0.0135394	0.0168642	0.424299	0.0167716	0.00948706	0.0806772	0.0177376	0.0136002	0.195681
cg02694225	-0.0158216	0.00870763	0.0727434	0.00464384	0.00489854	0.345814	0.0137587	0.00702233	0.0533579
cg02694357	0.0101746	0.0109524	0.355529	-0.0121187	0.00616139	0.0524601	-0.00982157	0.00883269	0.269291
cg02694374	-0.00201126	0.0184416	0.913411	0.0132986	0.0103745	0.203379	0.000624817	0.0148724	0.966588
cg02694395	-0.0320353	0.0276066	0.249126	0.0191444	0.0155303	0.221082	0.0290763	0.0222635	0.195074
cg02694427	-0.0334968	0.0158492	0.0374914	0.0146328	0.00891607	0.104456	0.0316205	0.0127817	0.015354
cg02694446	0.00303837	0.013505	0.822534	0.0014003	0.00759734	0.854206	-0.00392044	0.0108912	0.719767
cg02694449	0.000782499	0.00963304	0.935449	0.00182196	0.00541914	0.737542	0.00316459	0.00776864	0.684772
cg02694456	-0.0164492	0.0100979	0.107019	0.00202954	0.00568064	0.721773	0.00207557	0.0081435	0.799435
cg02694489	-0.0140867	0.0126102	0.267102	0.00871873	0.00709395	0.222449	0.0127149	0.0101696	0.214624
cg02694521	0.00426063	0.00768754	0.58088	0.000922683	0.00432469	0.831563	-0.00539832	0.00619967	0.386347
cg02694576	0.0001719	0.00491418	0.972177	-0.00295826	0.00276451	0.28761	0.00312187	0.00396308	0.43304
cg02694620	0.0135203	0.0194206	0.488214	-0.01004	0.0109252	0.360708	-0.00502731	0.0156619	0.749005
cg02694632	0.00426879	0.00834906	0.610474	-0.00790013	0.00469683	0.0962372	-0.00898735	0.00673317	0.18551
cg02694676	0.0015116	0.00569775	0.791422	0.000876252	0.00320531	0.785228	-0.000365442	0.00459499	0.936798
cg02694715	-0.00940572	0.00780327	0.231411	-0.0040347	0.00438979	0.360639	0.00721681	0.00629301	0.254683
cg02694732	-0.00237512	0.00582955	0.684717	0.00252979	0.00327946	0.442607	0.0036398	0.00470128	0.440952
cg02694800	-0.0027939	0.00951266	0.769701	0.00322288	0.00535142	0.548613	-0.000598099	0.00767156	0.938041
cg02694810	-0.00286767	0.00718719	0.690896	0.000327068	0.00404321	0.935717	0.00231155	0.00579616	0.691036
cg02694817	0.0115182	0.0148289	0.439468	-0.00668924	0.00834213	0.424869	-0.00543566	0.0119589	0.650607
cg02694847	0.0110905	0.0122489	0.367801	-0.00306176	0.00689073	0.657933	0.00160279	0.00987823	0.87149
cg02694863	-0.000402989	0.00688865	0.953487	-0.0014734	0.00387527	0.704741	-0.00024659	0.00555541	0.9647
cg02694884	0.019191	0.00935991	0.0434121	-0.00494664	0.00526549	0.350165	-0.0193766	0.00754837	0.0120091
cg02694925	-0.014557	0.0133794	0.279664	0.0025294	0.00752671	0.737657	0.00741022	0.01079	0.494097
cg02694955	0.00472761	0.00385272	0.223179	-0.0043273	0.00216738	0.0490734	-0.00166891	0.00310706	0.592576
cg02694972	-0.00637307	0.0104587	0.543913	0.00808999	0.00588361	0.172744	0.00230005	0.00843448	0.785748
cg02694974	0.00720884	0.00944355	0.447361	-0.00519295	0.00531254	0.331101	-0.00105342	0.00761582	0.890315
cg02694988	-0.00471252	0.00320819	0.14555	-0.00123444	0.00180479	0.495849	0.00491089	0.00258727	0.0610774
cg02694990	0.0159577	0.0116561	0.174593	-0.0158178	0.00655724	0.0180048	-0.0122686	0.00940016	0.195364
cg02695036	0.0133607	0.0117167	0.257361	-0.00944744	0.00659133	0.155436	-0.00593654	0.00944903	0.531512
cg02695042	-0.001326	0.00214954	0.538965	0.00172818	0.00120924	0.156627	0.00101243	0.00173351	0.560745
cg02695062	0.00656138	0.0165292	0.692395	-0.0160702	0.00929864	0.087578	-0.00803574	0.0133301	0.548229
cg02695074	-0.0176232	0.0116071	0.132649	0.0119831	0.00652968	0.0699784	0.0146571	0.00936066	0.121105
cg02695112	0.0181749	0.00857226	0.0369039	-0.00263015	0.0048224	0.586904	-0.0102562	0.00691317	0.141622
cg02695120	0.0625881	0.0276324	0.0260545	-0.0338239	0.0155448	0.0323387	-0.0578988	0.0222844	0.0110452
cg02695163	0.00787638	0.00755091	0.299858	0.00309943	0.00424782	0.46761	-0.00750345	0.00608949	0.221273
cg02695219	-0.000770402	0.0035455	0.828503	0.000151714	0.00199455	0.939547	0.00363297	0.0028593	0.207344
cg02695239	0.00498477	0.0113642	0.662038	0.0042948	0.00639304	0.503537	0.00440496	0.00916478	0.632007
cg02695252	-0.00445162	0.00726088	0.54145	0.00122166	0.00408467	0.765606	0.00563169	0.00585559	0.338897
cg02695292	0.00200147	0.0216207	0.926461	0.0142802	0.0121629	0.243641	-0.00504339	0.0174362	0.773095
cg02695343	-0.0027426	0.0100754	0.786123	-0.00491389	0.00566801	0.388409	0.00451229	0.0081254	0.580127
cg02695370	-0.000563142	0.0158216	0.97169	-0.00156823	0.00890058	0.86056	0.00369871	0.0127595	0.772615
cg02695372	-0.0087233	0.00745975	0.245519	-0.00689602	0.00419654	0.104023	0.00797055	0.00601598	0.188756
cg02695390	0.00328524	0.00900429	0.716127	-0.0017731	0.00506544	0.727176	0.00105144	0.00726158	0.885216
cg02695413	-0.0170876	0.00909501	0.0637003	0.0135728	0.00511647	0.0095253	0.00807869	0.00733474	0.27382
cg02695417	0.0230755	0.0114111	0.0463004	-0.0140199	0.00641941	0.0317184	-0.0142533	0.00920258	0.125136
cg02695467	-0.00140515	0.00266258	0.599056	-0.000805999	0.00149785	0.591913	0.00218825	0.00214726	0.311051
cg02695541	-0.030157	0.0397654	0.450325	0.0378484	0.0223703	0.0943278	0.0258003	0.0320691	0.423339
cg02695609	0.0143852	0.0162559	0.378694	-0.0111557	0.00914486	0.225882	0.00158709	0.0131097	0.903927
cg02695628	0.0235814	0.0238694	0.325988	-0.00576547	0.0134279	0.668744	-0.0277345	0.0192496	0.153321
cg02695653	-0.00545413	0.00880711	0.537384	5.28379e-06	0.00495451	0.999152	0.0056619	0.00710256	0.427578
cg02695677	-0.00267554	0.00510822	0.601801	0.00805234	0.00287367	0.00628633	-0.000282294	0.00411957	0.945529
cg02695697	0.00523918	0.0355491	0.883182	-0.0137263	0.0199984	0.494349	-0.0187167	0.0286688	0.515608
cg02695698	-0.0284319	0.0128865	0.0300572	0.0159764	0.00724938	0.0302396	0.0166213	0.0103924	0.113448
cg02695704	0.00125839	0.00227715	0.581975	-0.000230615	0.00128103	0.857562	-0.00129103	0.00183642	0.483969
cg02695726	-0.00327618	0.0167046	0.844981	0.00145532	0.00939728	0.877294	0.00282554	0.0134715	0.834371
cg02695727	0.00375786	0.00767746	0.625772	-0.00232853	0.00431902	0.591203	0.00201442	0.00619155	0.745716
cg02695751	0.00616235	0.00848173	0.469502	-0.000544772	0.00477147	0.90937	-0.00669193	0.00684016	0.330687
cg02695780	0.00188119	0.00271422	0.490144	-0.00115363	0.00152691	0.452019	-0.0021411	0.0021889	0.330771
cg02695790	0.00123747	0.0132445	0.925779	0.00704821	0.00745078	0.346845	0.00145875	0.0106811	0.891691
cg02695864	0.0217542	0.0273158	0.428022	-0.00942692	0.0153667	0.541208	0.00844962	0.0220291	0.702257
cg02695873	-0.00851316	0.00868422	0.329719	0.0056705	0.00488537	0.24901	-0.00453991	0.00700345	0.518578
cg02695938	0.00333525	0.00920165	0.717906	-0.00605629	0.00517646	0.245284	-0.00534439	0.00742074	0.47338
cg02695969	0.030757	0.0247519	0.217429	-0.00948189	0.0139244	0.49775	-0.0161396	0.0199614	0.421036
cg02696047	0.0168375	0.0327773	0.608798	-0.0329837	0.0184392	0.0772121	-0.0269966	0.0264335	0.310009
cg02696067	0.0118182	0.00913276	0.199157	-0.00974047	0.00513771	0.061374	-0.00877856	0.00736518	0.236618
cg02696169	0.0345154	0.0216369	0.114376	-0.0402734	0.012172	0.00137583	0.00263057	0.0174492	0.880526
cg02696201	0.0141073	0.0118408	0.236806	-0.00189407	0.00666111	0.776836	-0.0145824	0.00954907	0.130447
cg02696274	0.00900711	0.00440744	0.044088	-0.000263996	0.00247944	0.915457	-0.00883214	0.00355441	0.0149216
cg02696275	-0.00388253	0.00860705	0.653076	-0.000862926	0.00484197	0.858976	0.0008614	0.00694122	0.90153
cg02696327	-0.0120301	0.0400846	0.764821	0.00519584	0.0225499	0.818323	-0.0128674	0.0323266	0.691596
cg02696346	0.0012609	0.0167114	0.940033	0.00295649	0.00940111	0.753925	-0.0110128	0.013477	0.416124
cg02696351	-0.00803459	0.0128364	0.533043	0.00534384	0.00722121	0.461327	0.00744458	0.010352	0.474024
cg02696415	0.0168472	0.0256669	0.513354	-0.0158179	0.0144391	0.276399	-0.030813	0.0206993	0.140294
cg02696428	-0.0128725	0.0111616	0.252024	0.00205651	0.00627903	0.744079	0.0104689	0.00900133	0.248066
cg02696430	0.0261783	0.0229645	0.257511	-0.0268193	0.0129189	0.0409175	-0.0129445	0.0185199	0.486492
cg02696431	-0.00802068	0.0113527	0.48181	0.00552836	0.00638656	0.389133	0.0107654	0.00915548	0.242942
cg02696450	-0.00720353	0.00872311	0.41123	-0.00562867	0.00490725	0.254596	0.00897309	0.00703482	0.205598
cg02696517	0.0162449	0.0079705	0.0446456	-0.0097523	0.00448387	0.0324098	-0.00695048	0.00642787	0.282621
cg02696561	0.00347029	0.0108261	0.749339	-0.00560483	0.00609029	0.360026	-0.00941907	0.00873077	0.283713
cg02696607	-0.00702843	0.00983333	0.476719	0.00295069	0.00553182	0.595146	0.00146774	0.00793017	0.853605
cg02696670	0.00366897	0.00980775	0.709269	0.00032749	0.00551743	0.952808	-0.00335534	0.00790954	0.672481
cg02696675	-0.0372338	0.0226234	0.103496	0.0156412	0.012727	0.222471	0.0405359	0.0182448	0.0289554
cg02696790	-0.00270592	0.00304584	0.376834	0.0015648	0.00171346	0.3637	0.00158009	0.00245634	0.521781
cg02696798	0.00390221	0.0197183	0.843597	-0.00243589	0.0110927	0.826714	-0.0130318	0.0159019	0.414786
cg02696830	0.0387116	0.0242839	0.11462	-0.0329351	0.0136611	0.0180697	-0.0205578	0.0195839	0.296817
cg02696867	0.00801096	0.0087777	0.364009	-0.000162408	0.00493796	0.97384	-0.00852614	0.00707884	0.231757
cg02696879	0.00318766	0.00251829	0.209043	-0.0013395	0.00141669	0.347076	-0.00243996	0.0020309	0.232926
cg02696910	0.00096472	0.0124284	0.938311	-0.00403958	0.00699171	0.564949	0.00805858	0.010023	0.423634
cg02696960	-0.00420721	0.031983	0.895655	-0.00671937	0.0179923	0.709737	-0.0141053	0.0257929	0.585903
cg02696971	0.0221891	0.00912568	0.0171365	-0.00391105	0.00513372	0.448267	-0.0160764	0.00735947	0.0316827
cg02697074	-0.00176123	0.00364866	0.630545	0.000379589	0.00205258	0.853722	0.0027926	0.00294249	0.345281
cg02697106	0.0116626	0.00813466	0.15533	-0.00110855	0.00457622	0.809177	-0.00475711	0.00656026	0.470358
cg02697115	-0.00813484	0.0060412	0.181701	0.00269379	0.00339852	0.430198	0.0078321	0.00487197	0.111635
cg02697127	0.0131781	0.0158078	0.406818	-0.0122126	0.0088928	0.173268	-0.00861788	0.0127483	0.500875
cg02697140	0.00143286	0.00910563	0.875335	-0.00673395	0.00512245	0.192182	-0.00664512	0.00734331	0.368064
cg02697158	5.60769e-05	0.00277687	0.983936	0.000305477	0.00156215	0.845429	0.00097986	0.00223943	0.662822
cg02697194	0.00463556	0.0182077	0.799653	0.00456558	0.0102429	0.656925	0.00158755	0.0146838	0.914159
cg02697237	-0.00387487	0.00358391	0.282673	0.00210709	0.00201616	0.298938	0.00252569	0.00289027	0.384658
cg02697287	-0.000655145	0.00822964	0.936736	-0.0016503	0.00462965	0.722377	0.00267206	0.00663685	0.688246
cg02697337	-0.00477628	0.00932411	0.609804	-0.00309742	0.00524535	0.556418	0.00486399	0.0075195	0.519472
cg02697373	0.0126684	0.0248102	0.610947	0.0161603	0.0139572	0.250168	-0.0134685	0.0200084	0.502681
cg02697402	0.0025411	0.0138182	0.854534	-0.00151519	0.00777356	0.845924	-0.00640173	0.0111438	0.567171
cg02697427	0.000853738	0.0075764	0.910547	-0.00516931	0.00426216	0.228552	0.000290619	0.00611004	0.962175
cg02697446	0.00980456	0.0198125	0.62197	-0.00601609	0.0111457	0.590767	-0.0123641	0.0159779	0.441182
cg02697453	-0.0051903	0.0113842	0.649608	0.0036949	0.00640425	0.565502	0.00608688	0.00918085	0.509126
cg02697491	0.00490097	0.0104178	0.639246	-0.00542429	0.00586064	0.357303	-0.00321073	0.00840155	0.703297
cg02697500	-0.0015706	0.00486261	0.747492	0.000292895	0.0027355	0.914984	0.00402529	0.00392149	0.307582
cg02697519	-0.0245453	0.0311698	0.433197	0.0320177	0.0175348	0.0713685	0.0355485	0.0251371	0.16096
cg02697527	-0.00267548	0.0136535	0.845113	-0.0117681	0.00768088	0.129203	0.00461117	0.011011	0.676433
cg02697574	0.0123518	0.0106134	0.247765	-0.000989815	0.00597066	0.868724	-0.0046476	0.00855927	0.588558
cg02697606	-0.0149097	0.0144768	0.305978	0.0170802	0.00814405	0.038941	0.0123701	0.0116749	0.292353
cg02697607	0.000449808	0.00269313	0.86775	0.000601843	0.00151504	0.692182	0.000637194	0.00217189	0.769945
cg02697649	-0.0386827	0.0290031	0.18585	0.0316088	0.0163159	0.05603	0.00117888	0.0233897	0.959921
cg02697654	-0.0148003	0.0143123	0.304023	0.00820214	0.00805148	0.31123	0.0112002	0.0115422	0.334616
cg02697678	-0.0157312	0.00880463	0.0775526	-0.00344534	0.00495312	0.488583	0.0120197	0.00710056	0.0941586
cg02697702	-0.0170669	0.0141388	0.230742	-0.00133541	0.00795388	0.867066	0.00944405	0.0114023	0.409845
cg02697717	-0.00855918	0.00979164	0.38451	0.00196437	0.00550836	0.722263	0.00615044	0.00789654	0.438215
cg02697721	0.000623153	0.0104451	0.952567	0.000933911	0.00587598	0.874095	-0.00129771	0.00842353	0.87793
cg02697745	0.00236264	0.00363122	0.517031	-9.19758e-06	0.00204277	0.996418	-0.00218904	0.00292843	0.456818
cg02697781	-0.00227581	0.00447248	0.612177	0.0016904	0.00251603	0.5035	-0.000876663	0.00360686	0.808549
cg02697829	0.0321649	0.020917	0.127825	-0.0225665	0.011767	0.0584978	-0.0263266	0.0168686	0.122315
cg02697867	-0.00278407	0.00748119	0.710713	0.00166153	0.0042086	0.693984	0.00506116	0.00603326	0.403892
cg02697902	0.00330736	0.00326584	0.314072	-8.27915e-06	0.00183722	0.996415	-0.00278833	0.00263376	0.292741
cg02697935	0.00691025	0.00691105	0.320204	-0.00548444	0.00388787	0.161995	-0.00709211	0.00557347	0.206673
cg02697979	0.00353016	0.00767308	0.64664	0.00512044	0.00431655	0.238835	0.000643086	0.00618801	0.917474
cg02697989	-0.00683282	0.0107196	0.525568	0.00344528	0.00603039	0.56929	0.00910138	0.00864489	0.295414
cg02698037	0.00498982	0.00953573	0.602143	0.00681252	0.0053644	0.207568	0.00329121	0.00769016	0.66975
cg02698111	0.0358604	0.0345129	0.301732	-0.0248381	0.0194155	0.204275	-0.0284393	0.0278332	0.309786
cg02698198	3.27917e-05	0.00955672	0.99727	-0.0050535	0.00537621	0.349894	-0.00113429	0.00770709	0.883342
cg02698275	0.00231879	0.0146557	0.874661	0.00157813	0.00824469	0.84866	-0.0153749	0.0118192	0.196828
cg02698332	0.00686937	0.00797663	0.391558	-0.00696956	0.00448731	0.124098	-0.0048597	0.00643281	0.452065
cg02698338	0.00280973	0.00290425	0.336061	0.000952235	0.00163381	0.56155	-0.00274751	0.00234215	0.244044
cg02698362	-0.00369036	0.0120871	0.760874	0.004	0.00679972	0.557918	0.00357525	0.00974777	0.714697
cg02698507	-0.0152086	0.0245188	0.53673	0.0158989	0.0137932	0.252283	0.0118132	0.0197734	0.55181
cg02698519	-0.00859046	0.0120785	0.478894	-0.00266638	0.00679484	0.695736	0.0029609	0.00974077	0.761894
cg02698580	-0.00973169	0.0184608	0.599459	0.000587953	0.0103853	0.954985	0.00634723	0.0148878	0.67094
cg02698615	-0.00523173	0.0077248	0.500077	-9.55628e-05	0.00434565	0.982507	0.00126463	0.00622972	0.839621
cg02698620	0.00685698	0.00458782	0.138721	-0.0010389	0.00258092	0.688303	-0.00415766	0.00369989	0.264293
cg02698622	-0.00268023	0.0040068	0.505358	0.00125317	0.00225405	0.579698	0.00138439	0.00323131	0.669422
cg02698668	-0.0203726	0.0253204	0.423298	-0.000761807	0.0142442	0.957473	0.0181131	0.0204198	0.377563
cg02698708	-0.00937491	0.0151742	0.538347	0.00334555	0.00853638	0.6961	0.00550672	0.0122374	0.653862
cg02698731	-0.00209992	0.00900163	0.816103	0.00460354	0.00506394	0.365877	0.00273515	0.00725943	0.707283
cg02698770	-0.00600748	0.0078917	0.44862	0.00553556	0.00443954	0.215867	0.0036518	0.00636432	0.567623
cg02698772	0.0085423	0.0184931	0.645321	-0.00289606	0.0104035	0.781401	0.000360293	0.0149139	0.980783
cg02698872	0.00317702	0.00307691	0.30475	-0.000828364	0.00173094	0.633478	-0.00264474	0.0024814	0.28952
cg02698886	-0.00504038	0.00799872	0.530288	-0.00221743	0.00449974	0.623431	0.0030121	0.00645062	0.641733
cg02698900	-0.0512484	0.0357563	0.15545	0.00527155	0.020115	0.793901	0.025064	0.028836	0.387191
cg02699043	0.0049392	0.00797236	0.537218	-0.00561157	0.00448492	0.21429	-0.00191601	0.00642937	0.766423
cg02699069	0.00159724	0.00380676	0.675851	-0.00139082	0.00214152	0.517796	-0.00242457	0.00306999	0.431863
cg02699090	0.0115711	0.0141945	0.417249	-0.00741865	0.00798525	0.355497	0.000297794	0.0114473	0.979307
cg02699127	-0.00173768	0.00767264	0.821374	0.000229344	0.00431631	0.95775	0.00148033	0.00618766	0.811496
cg02699135	0.0361924	0.00854059	5.70549e-05	-0.00738656	0.00480458	0.12791	-0.0301281	0.00688763	3.43994e-05
cg02699167	-0.00678561	0.00429332	0.117705	0.00125585	0.00241524	0.604436	0.00585005	0.00346238	0.0947686
cg02699218	-0.0174797	0.0141722	0.220834	0.0127733	0.0079727	0.112836	0.00955731	0.0114293	0.405381
cg02699291	0.00486941	0.0103663	0.639746	-0.00217559	0.00583162	0.710027	-0.000536898	0.00835994	0.948944
cg02699332	-0.000312559	0.00293445	0.915426	-0.00106266	0.0016508	0.521486	0.00157248	0.00236651	0.508188
cg02699336	-0.0111336	0.0111768	0.322015	-0.000978105	0.00628761	0.876748	0.0095051	0.00901363	0.294631
cg02699337	0.00274289	0.0214791	0.898688	0.00522093	0.0120832	0.666777	0.00738617	0.017322	0.670891
cg02699383	-0.00777558	0.0105285	0.462229	-0.000816907	0.0059229	0.890627	0.00308831	0.0084908	0.716967
cg02699408	-0.00212754	0.00488986	0.664599	0.000269462	0.00275083	0.922197	0.000924276	0.00394346	0.815252
cg02699432	-0.0388028	0.0165247	0.0211882	-0.00545862	0.00929613	0.558631	0.0279147	0.0133265	0.0391766
cg02699436	-0.000427905	0.00858721	0.960374	0.00582311	0.0048308	0.231389	-0.00066566	0.00692522	0.923651
cg02699447	0.000624133	0.00360918	0.863118	0.00052754	0.00203037	0.795627	-0.00131327	0.00291065	0.652997
cg02699461	0.00026903	0.00333008	0.935801	-0.000605245	0.00187337	0.747429	-0.00104509	0.00268557	0.698138
cg02699518	0.00739289	0.00748977	0.326412	0.00108429	0.00421343	0.797537	-0.00325092	0.00604018	0.591835
cg02699540	0.0033603	0.00339868	0.325612	-0.00226233	0.00191195	0.240005	-0.00231777	0.00274089	0.400136
cg02699562	0.00820386	0.0102509	0.425766	-0.00207632	0.00576675	0.719703	-0.00593288	0.00826695	0.474933
cg02699603	-0.00233754	0.00781003	0.765442	0.0101237	0.0043936	0.0236515	0.00519274	0.00629846	0.411993
cg02699612	-0.0148732	0.0277413	0.593263	0.00600583	0.0156061	0.701318	0.0134452	0.0223722	0.549454
cg02699635	0.0146517	0.0175109	0.405095	0.00345203	0.0098509	0.726884	-0.00468545	0.0141218	0.740866
cg02699645	-0.00309019	0.00315625	0.330324	0.00204012	0.00177557	0.253781	0.000991784	0.00254538	0.697777
cg02699671	-0.00593491	0.0417083	0.887183	-0.00908593	0.0234633	0.699547	-0.0186251	0.033636	0.58122
cg02699673	-0.0236729	0.0147342	0.111838	0.00351414	0.00828886	0.672667	0.0138624	0.0118825	0.246628
cg02699694	0.000127254	0.00228547	0.955728	0.00093607	0.00128571	0.46858	0.000463295	0.00184314	0.802141
cg02699698	-0.00742098	0.0119538	0.536389	0.00437369	0.00672471	0.517194	0.00474646	0.00964024	0.623735
cg02699703	0.0053017	0.00987749	0.592845	-0.00509928	0.00555666	0.361379	-0.00528732	0.00796577	0.508643
cg02699704	-0.00473977	0.00768106	0.538836	0.00344072	0.00432104	0.428092	0.00497331	0.00619445	0.424292
cg02699709	-0.00439575	0.01703	0.79694	0.00273645	0.00958036	0.775855	0.00578211	0.013734	0.674812
cg02699761	-0.0163763	0.0161221	0.312625	0.0186034	0.00906963	0.0433295	0.0139503	0.0130018	0.286329
cg02699780	-0.00116842	0.00643898	0.856438	-0.00241977	0.0036223	0.505929	0.00017988	0.00519276	0.972448
cg02699827	-0.0156554	0.0107572	0.149259	0.012597	0.00605155	0.0403855	0.00460137	0.00867523	0.597216
cg02699829	0.0420409	0.023906	0.0822466	-0.0255687	0.0134485	0.0606609	-0.0303571	0.0192792	0.119063
cg02699830	0.0188167	0.0115119	0.105843	-0.00458229	0.00647609	0.481148	-0.0220707	0.00928383	0.0196826
cg02699834	-0.013076	0.0127272	0.307142	0.00475596	0.00715977	0.508321	0.0222457	0.0102639	0.0330041
cg02699869	-0.00497565	0.0165613	0.764576	0.00251063	0.00931668	0.788216	-0.000467739	0.013356	0.972145
cg02699881	-0.00135487	0.00247116	0.584942	-0.00226411	0.00139017	0.107087	0.00312521	0.00199288	0.120553
cg02699885	-0.00551553	0.00850896	0.518602	-0.00503314	0.00478679	0.296025	0.00854695	0.00686212	0.216361
cg02699898	0.0250092	0.0149546	0.0981347	-0.00423334	0.00841283	0.616125	-0.00863316	0.0120603	0.476055
cg02699915	0.0115823	0.00635182	0.0717476	-0.00965231	0.00357327	0.00833681	-0.010423	0.00512247	0.0449913
cg02699933	0.00497108	0.0150164	0.741427	-0.00104487	0.00844761	0.901854	0.00601853	0.0121101	0.620484
cg02699976	0.0108724	0.00681219	0.114195	-0.00576377	0.00383225	0.136283	-0.00889404	0.00549374	0.109164
cg02700106	0.00368467	0.00750965	0.624933	0.00358224	0.00422461	0.398849	-0.00471437	0.00605621	0.438474
cg02700118	0.00752443	0.00790663	0.343967	-0.00462133	0.00444794	0.301759	-0.00713798	0.00637636	0.266104
cg02700130	0.00492433	0.0100836	0.62656	0.00114594	0.00567262	0.840389	-0.00320202	0.00813201	0.694748
cg02700161	-0.00663773	0.00840236	0.431735	0.00472022	0.00472681	0.32082	0.00507513	0.00677615	0.455943
cg02700164	-0.00189044	0.00987415	0.848627	0.0013323	0.00555478	0.811026	-0.00281286	0.00796308	0.724785
cg02700172	-0.000391871	0.00286851	0.891661	-0.000757814	0.0016137	0.639835	-0.000368952	0.00231333	0.873662
cg02700194	9.44879e-05	0.00834437	0.990992	0.0024538	0.00469419	0.602522	-0.00135265	0.00672938	0.841174
cg02700271	-0.00556178	0.00763133	0.468122	0.00827858	0.00429307	0.0571484	-0.0067451	0.00615435	0.276179
cg02700328	0.00105735	0.012014	0.930076	-0.0101348	0.00675854	0.137436	0.0105746	0.00968874	0.278166
cg02700358	0.00858248	0.0117695	0.467876	-0.00595627	0.00662102	0.370875	-0.00499175	0.0094916	0.600319
cg02700359	0.00185839	0.00993276	0.85203	-0.00186569	0.00558775	0.739285	0.000632286	0.00801035	0.937271
cg02700360	0.0211328	0.0215197	0.328876	-0.0175233	0.0121061	0.15144	-0.02201	0.0173547	0.208172
cg02700369	-0.000661573	0.00255029	0.795946	-0.000550152	0.00143469	0.702333	0.000732537	0.0020567	0.722596
cg02700447	-0.00138705	0.016917	0.934846	-0.00815937	0.00951678	0.393653	0.00603712	0.0136428	0.659242
cg02700454	-0.00322849	0.00248724	0.197791	0.00261621	0.00139922	0.0649589	0.0029727	0.00200585	0.142035
cg02700479	0.00287416	0.0106518	0.787946	-0.00320483	0.00599224	0.594163	0.00116743	0.0085902	0.89222
cg02700491	-0.0235551	0.0120602	0.0540946	0.0139756	0.00678456	0.0424655	0.0204677	0.00972603	0.0382951
cg02700498	-0.00575813	0.00632202	0.364974	0.00130326	0.0035565	0.714943	0.00686789	0.00509844	0.181542
cg02700587	-0.024665	0.0118269	0.0400225	-0.000729664	0.00665332	0.91293	0.0169855	0.0095379	0.07851
cg02700606	-0.00309786	0.00496006	0.533932	0.00242281	0.00279032	0.38768	0.0041994	0.00400008	0.296772
cg02700624	-0.000870678	0.00293446	0.767414	0.00236234	0.00165081	0.15609	0.00103182	0.00236652	0.663938
cg02700626	-0.031578	0.0199424	0.11703	0.0182574	0.0112187	0.107353	0.0173008	0.0160827	0.285088
cg02700714	-0.0141758	0.0108385	0.194428	0.00554152	0.00609728	0.365998	0.00185912	0.00874078	0.832074
cg02700799	0.00513996	0.0131044	0.695868	-0.011195	0.00737197	0.132578	-0.00610727	0.0105681	0.564862
cg02700824	7.35064e-05	0.0031142	0.981224	-0.00239287	0.00175192	0.175586	0.000435647	0.00251147	0.8627
cg02700841	-0.0157884	0.0119197	0.188866	0.00274208	0.00670552	0.68362	0.0164066	0.00961273	0.0915173
cg02700845	-0.0191717	0.0184623	0.302018	0.0134234	0.0103861	0.19971	0.0174675	0.0148891	0.244001
cg02700878	0.0748716	0.129901	0.565885	-0.0478886	0.0730767	0.514032	0.013095	0.104759	0.900818
cg02700891	-0.00607837	0.0151649	0.689559	0.00864549	0.00853112	0.313742	0.00201042	0.0122298	0.869817
cg02700894	0.0389331	0.0278264	0.16541	-0.0346825	0.015654	0.0293942	-0.0274548	0.0224408	0.224548
cg02700958	-0.00821726	0.0166859	0.623659	0.00208539	0.00938678	0.824721	0.00308426	0.0134565	0.819262
cg02700980	0.0124919	0.0079091	0.117951	-0.00272666	0.00444933	0.541629	-0.00118692	0.00637835	0.852821
cg02701003	-0.000202314	0.00245974	0.934641	-0.000150382	0.00138374	0.913714	0.000582581	0.00198367	0.769712
cg02701019	-0.00502425	0.00771218	0.516501	-0.00486893	0.00433855	0.264917	0.00643226	0.00621955	0.303976
cg02701024	-0.0592233	0.0227875	0.0110228	0.0319133	0.0128193	0.0147419	0.0290026	0.0183772	0.118237
cg02701052	-0.000603505	0.00591769	0.91901	-0.00239886	0.00332904	0.473142	3.9175e-06	0.00477236	0.999347
cg02701054	0.0041716	0.00305793	0.176109	0.00131507	0.00172026	0.446713	-0.00235051	0.00246609	0.343226
cg02701059	0.00026676	0.0087382	0.975717	0.00693928	0.00491574	0.161705	0.00183496	0.00704699	0.795194
cg02701080	-0.0327169	0.0153159	0.0355437	0.0150886	0.00861609	0.0835169	0.0243951	0.0123516	0.0515085
cg02701084	0.000913715	0.00339573	0.788522	-8.16039e-05	0.00191029	0.966027	0.000130738	0.00273851	0.962035
cg02701112	-0.00103601	0.0105513	0.922014	0.00733741	0.00593569	0.219808	0.00396096	0.00850914	0.642768
cg02701137	-0.0140853	0.0114119	0.220505	0.0060489	0.00641986	0.348752	0.0137932	0.00920323	0.137647
cg02701208	-0.00915229	0.0112762	0.41926	-0.00225271	0.0063435	0.723379	0.00788016	0.00909376	0.38863
cg02701233	-0.004985	0.00741154	0.503026	0.00404684	0.00416942	0.334501	0.00300353	0.00597709	0.61661
cg02701276	-0.0142343	0.01284	0.270734	0.00543441	0.00722326	0.45392	0.0038039	0.0103549	0.71427
cg02701278	0.00104866	0.00735765	0.887001	-0.00329976	0.0041391	0.427547	-0.00109144	0.00593363	0.854497
cg02701289	0.00695324	0.0109382	0.52669	0.000295718	0.00615337	0.961783	-0.00740799	0.00882119	0.40338
cg02701388	0.0114348	0.0164525	0.48894	-0.0121765	0.0092555	0.191847	-0.0180048	0.0132683	0.178379
cg02701435	-0.00191351	0.00864527	0.825362	0.00322183	0.00486346	0.509471	0.00250816	0.00697204	0.71993
cg02701455	-0.0014213	0.0117415	0.903937	-0.0109957	0.00660525	0.0996579	-0.000731529	0.00946899	0.938602
cg02701505	0.0161607	0.0134404	0.232547	-0.00591142	0.00756099	0.436486	-0.0107791	0.0108391	0.322817
cg02701556	-0.00197881	0.00309253	0.52398	-0.00191069	0.00173973	0.275189	0.0019977	0.00249399	0.425364
cg02701615	-0.0105673	0.0154901	0.496967	-0.010124	0.00871407	0.248571	0.00903732	0.0124921	0.471394
cg02701625	-0.00112655	0.00301259	0.709375	0.00056762	0.00169475	0.738505	-0.000347611	0.00242952	0.886567
cg02701642	0.00352517	0.00676007	0.603396	0.00110096	0.00380293	0.772901	-0.00152274	0.00545171	0.780682
cg02701653	0.00274251	0.0326196	0.933194	-0.017189	0.0183504	0.351561	-0.0112078	0.0263063	0.671148
cg02701677	-0.00715741	0.0154271	0.643869	-0.00842625	0.00867862	0.334343	-0.00110169	0.0124413	0.929647
cg02701721	0.0045018	0.00897058	0.617078	-0.00166954	0.00504647	0.741585	-0.00869109	0.00723439	0.232949
cg02701726	0.00453278	0.00951457	0.635009	0.000249103	0.00535249	0.962989	-0.00633165	0.00767309	0.411582
cg02701747	-0.00274326	0.010503	0.794578	-0.00187008	0.00590852	0.752395	0.00581704	0.00847018	0.494099
cg02701792	0.00525186	0.00684062	0.444765	-0.00720736	0.00384824	0.0645203	-0.000919927	0.00551667	0.86796
cg02701825	0.00733415	0.0113689	0.520594	0.0070941	0.00639565	0.270469	-0.00574306	0.00916851	0.532738
cg02701826	-0.00288838	0.00926613	0.756021	0.00740061	0.00521274	0.159347	0.0030005	0.00747274	0.689041
cg02701909	-0.00231051	0.00525169	0.661085	-0.00647629	0.00295438	0.0311062	0.00126365	0.00423526	0.766153
cg02701942	0.0204978	0.0122637	0.0983168	-0.000670215	0.00689906	0.922839	-0.0201817	0.00989018	0.044396
cg02701985	0.00201036	0.00265136	0.450406	-0.00159885	0.00149154	0.286778	0.000266296	0.00213821	0.90118
cg02702011	-0.0237185	0.0142641	0.100034	0.011965	0.00802438	0.139643	0.0167421	0.0115034	0.14924
cg02702024	-0.0130512	0.0109004	0.234513	0.0112633	0.00613211	0.0697386	0.00812504	0.00879072	0.35796
cg02702060	-0.0189835	0.00784892	0.0177142	0.00119053	0.00441547	0.788101	0.0190858	0.00632982	0.00338529
cg02702086	-0.001176	0.00741535	0.874369	0.00511433	0.00417156	0.223585	0.00537936	0.00598016	0.370909
cg02702107	-0.000826378	0.0133926	0.950943	-0.00507258	0.00753411	0.502594	-0.00334975	0.0108006	0.757209
cg02702115	0.00834598	0.00691527	0.230822	-0.00889133	0.00389024	0.0247696	-0.00521358	0.00557687	0.35251
cg02702215	-0.0151022	0.0178315	0.399407	0.0130048	0.0100312	0.198337	0.0118742	0.0143803	0.411273
cg02702226	0.000239302	0.00282813	0.932767	0.00162512	0.00159099	0.309937	-0.000591733	0.00228077	0.795919
cg02702241	0.00662405	0.00809949	0.415737	5.90281e-05	0.00455643	0.989694	-0.00966651	0.00653189	0.142598
cg02702265	-0.0120795	0.0151012	0.425998	-0.0023751	0.00849533	0.780481	0.0139479	0.0121785	0.255303
cg02702369	0.00354603	0.00639325	0.580589	-0.00532677	0.00359657	0.142286	0.00330666	0.00515589	0.523029
cg02702389	-0.00227525	0.00658604	0.730599	-0.00106564	0.00370503	0.774337	0.00276042	0.00531137	0.60461
cg02702402	-0.0192733	0.0190786	0.315264	0.0186339	0.0107328	0.0861586	0.0117961	0.015386	0.445399
cg02702424	-0.0176904	0.0124435	0.158783	0.00139047	0.00700018	0.843024	0.0171748	0.0100351	0.0906415
cg02702444	-0.158974	0.173869	0.363129	0.091977	0.0978112	0.349701	0.0305228	0.140218	0.828199
cg02702477	-0.00340365	0.00319654	0.289986	0.000987045	0.00179824	0.584517	0.00299414	0.00257788	0.248699
cg02702481	0.00521974	0.0087572	0.552725	0.00272274	0.00492643	0.581933	-0.0117036	0.00706231	0.101168
cg02702510	0.00664383	0.0113682	0.560483	0.00658751	0.00639526	0.305903	-0.00373541	0.00916795	0.684708
cg02702515	-0.000232685	0.00999427	0.98148	-0.00366851	0.00562236	0.515848	0.00876054	0.00805996	0.280144
cg02702524	0.00117955	0.00333281	0.724276	-0.000454807	0.0018749	0.808918	-5.63109e-05	0.00268777	0.983334
cg02702538	-0.00900467	0.00937372	0.339463	-0.00039114	0.00527326	0.941046	0.00606583	0.00755951	0.424553
cg02702614	-0.000402232	0.0038228	0.91645	-0.000485528	0.00215055	0.821923	-0.000160634	0.00308293	0.958568
cg02702655	0.0148137	0.0120487	0.222286	-0.00186827	0.00677812	0.783499	-0.0209295	0.0097168	0.0340749
cg02702688	-0.0110951	0.0183676	0.547413	0.0147997	0.0103328	0.155727	0.0016825	0.0148127	0.909834
cg02702692	-0.0112977	0.0108409	0.300306	0.0100174	0.00609865	0.104168	0.00547389	0.00874275	0.532923
cg02702693	-0.0158112	0.0213254	0.46048	0.0151473	0.0119968	0.210182	0.0248832	0.017198	0.151614
cg02702868	0.0162311	0.00787709	0.0424039	-0.0042182	0.00443132	0.343843	-0.00907317	0.00635253	0.156877
cg02702935	-0.00407351	0.00805308	0.614284	0.00203917	0.00453032	0.653772	-0.00116121	0.00649446	0.85852
cg02703002	-0.00523469	0.0158853	0.742565	-0.00879845	0.00893638	0.327632	-0.0014765	0.0128108	0.908515
cg02703013	0.00101207	0.00978439	0.91786	-0.00768613	0.00550429	0.166233	0.00298214	0.0078907	0.706424
cg02703020	0.0013403	0.00946262	0.887698	-0.00186403	0.00532327	0.72708	0.000394786	0.0076312	0.958863
cg02703116	0.00399166	0.0159975	0.803562	0.0148347	0.00899953	0.102965	-0.00419386	0.0129013	0.745925
cg02703145	-0.00854215	0.0303032	0.778713	0.0145134	0.0170473	0.396962	-0.0163897	0.0244382	0.504257
cg02703190	0.0142698	0.0219135	0.516682	-0.0137342	0.0123276	0.268376	-0.0210775	0.0176723	0.236311
cg02703198	-0.000423469	0.00238326	0.859393	-0.00205917	0.00134072	0.128285	-0.000582913	0.00192199	0.762413
cg02703247	-0.0196316	0.015502	0.208834	0.00674805	0.00872079	0.441202	0.0165746	0.0125017	0.188464
cg02703248	-0.0224847	0.0211677	0.291146	0.028985	0.011908	0.0170238	0.0136573	0.0170708	0.425918
cg02703276	0.00936456	0.00834314	0.264842	-0.00414642	0.0046935	0.379491	-0.00441513	0.00672839	0.513471
cg02703361	0.02037	0.0153369	0.187678	-0.0109441	0.0086279	0.208098	-0.0297527	0.0123686	0.0183193
cg02703404	-3.13573e-06	0.0218917	0.999886	-0.0117123	0.0123154	0.344285	0.00383222	0.0176547	0.828678
cg02703525	0.00366171	0.0153658	0.81222	0.00643028	0.00864413	0.458995	0.00176599	0.0123918	0.887013
cg02703531	0.00765804	0.0105882	0.471504	-0.00677049	0.00595648	0.258875	-0.00860756	0.00853893	0.316298
cg02703535	-0.0130084	0.013205	0.327363	0.013209	0.00742857	0.0789582	0.00721677	0.0106493	0.499817
cg02703545	0.00570362	0.00647972	0.381219	0.000246982	0.00364522	0.94614	-0.00360351	0.00522562	0.492333
cg02703563	-0.0197345	0.0102399	0.0572937	0.00396543	0.00576056	0.493091	0.011235	0.00825807	0.177274
cg02703598	-0.0133574	0.0163673	0.416723	0.00359865	0.00920756	0.696896	0.0152336	0.0131995	0.251694
cg02703606	0.00184934	0.00987716	0.851924	-0.00292303	0.00555647	0.600218	-0.00130503	0.00796551	0.87025
cg02703627	-0.0138069	0.0266206	0.605349	0.0135082	0.0149756	0.369598	-0.0165523	0.0214684	0.442841
cg02703664	0.00304245	0.0101649	0.765435	-0.00664085	0.00571835	0.248762	0.00127914	0.00819757	0.876372
cg02703675	0.011623	0.0235823	0.623375	0.00456731	0.0132664	0.731489	0.00361953	0.0190181	0.849512
cg02703695	-0.0168182	0.0149139	0.262627	0.0113365	0.00838996	0.180217	-0.0031002	0.0120275	0.797215
cg02703707	0.00417484	0.0137727	0.762535	-0.00399432	0.00774792	0.607518	0.00030244	0.0111071	0.978341
cg02703731	0.0451437	0.0197743	0.024929	-0.0108581	0.0111242	0.331792	-0.035	0.0159471	0.0309083
cg02703734	0.00788209	0.0208135	0.705855	0.0158145	0.0117088	0.180394	-0.00734163	0.0167852	0.66294
cg02703787	-0.00459888	0.0133602	0.73153	0.00237811	0.00751591	0.752467	-0.000518768	0.0107745	0.961711
cg02703822	-0.00662907	0.00909238	0.467957	0.0018636	0.00511499	0.716508	0.00480868	0.00733261	0.513729
cg02703843	0.00219056	0.00403322	0.588462	-0.00463098	0.00226892	0.0443481	-0.00189455	0.00325262	0.561793
cg02703850	-0.00674286	0.00461056	0.147297	0.00250435	0.00259371	0.337009	0.00160713	0.00371822	0.666669
cg02703870	-0.0326787	0.0112744	0.00476946	0.0102257	0.00634252	0.110616	0.0239671	0.00909235	0.00997149
cg02703908	0.00443492	0.0135508	0.74426	-0.00289534	0.00762309	0.705033	0.00137386	0.0109281	0.900252
cg02703935	-0.0231923	0.00873309	0.00944966	0.0152711	0.00491287	0.00255877	0.0219483	0.00704286	0.00249735
cg02704069	0.00451328	0.0078192	0.565327	-0.00284468	0.00439875	0.519568	-0.00366104	0.00630585	0.563061
cg02704088	-0.00975738	0.0110965	0.381709	-0.00253847	0.00624245	0.68529	0.0111151	0.00894889	0.217627
cg02704103	-0.0117123	0.0236631	0.621904	0.0170186	0.0133119	0.204568	0.00741385	0.0190833	0.698618
cg02704116	0.000139336	0.00306452	0.963841	-0.000573582	0.00172397	0.740172	0.0015467	0.00247141	0.533099
cg02704158	-0.000811911	0.0062906	0.897609	-0.000105043	0.00353883	0.976389	0.00558415	0.0050731	0.274119
cg02704170	0.00892672	0.00997549	0.373386	0.00282784	0.00561179	0.615628	-0.0064794	0.00804481	0.422829
cg02704179	0.0376745	0.0200838	0.0641058	-0.00533611	0.0112983	0.637927	-0.027405	0.0161967	0.0943065
cg02704181	-0.00679238	0.0100091	0.499223	-0.00672208	0.00563071	0.235868	0.00901541	0.00807193	0.267191
cg02704217	-0.00285528	0.0039131	0.467598	0.00075959	0.00220135	0.730904	0.00173787	0.00315575	0.583285
cg02704345	-0.00198716	0.00466108	0.670944	-0.000810329	0.00262213	0.758051	0.00455191	0.00375896	0.229271
cg02704413	0.00314352	0.00841664	0.709715	-0.00168989	0.00473485	0.722047	0.0105091	0.00678766	0.125273
cg02704456	-0.0158775	0.0170135	0.353344	0.0165252	0.00957109	0.0878776	0.00382121	0.0137207	0.781305
cg02704480	-0.0389737	0.0191735	0.0452057	0.024588	0.0107862	0.0251375	0.024129	0.0154626	0.122364
cg02704485	0.0190203	0.0411117	0.644799	-0.00924095	0.0231277	0.690482	-0.025124	0.0331549	0.45068
cg02704502	-0.00823174	0.0171027	0.63153	0.00472959	0.00962124	0.624284	0.00708028	0.0137926	0.609045
cg02704552	0.00914246	0.0157565	0.563292	0.00755642	0.00886396	0.396339	-0.00101515	0.012707	0.936513
cg02704570	0.00223505	0.00908714	0.806308	-0.0107588	0.00511204	0.0382784	0.00182807	0.00732839	0.803614
cg02704594	0.0179672	0.0130459	0.172058	-0.00824479	0.00733908	0.264427	-0.0174006	0.010521	0.101837
cg02704608	-0.0210904	0.0103678	0.0450477	0.00499821	0.0058325	0.393878	0.00929807	0.00836121	0.269253
cg02704667	-0.000107357	0.00999411	0.991454	0.00482064	0.00562226	0.393624	-0.00225429	0.00805982	0.780391
cg02704716	-0.0116365	0.00879269	0.18924	-0.000133745	0.0049464	0.978492	0.00964189	0.00709093	0.177505
cg02704790	-0.00246038	0.00902429	0.785791	-0.00269701	0.00507669	0.596629	0.00675446	0.00727771	0.355983
cg02704847	-0.0195726	0.0115331	0.0933392	-0.005111	0.00648802	0.433029	0.0203791	0.00930094	0.0311821
cg02704895	-0.00059391	0.00290961	0.838748	-0.000256294	0.00163682	0.875947	0.000144186	0.00234648	0.951147
cg02704907	-0.00926362	0.0156635	0.555812	0.0102031	0.00881162	0.250142	0.00483139	0.0126319	0.703065
cg02704908	0.00179131	0.00430205	0.678179	-0.00246984	0.00242016	0.310374	-0.000905403	0.00346942	0.79475
cg02704931	-0.000365166	0.0166667	0.982571	0.00190136	0.00937599	0.839784	-0.0115728	0.013441	0.391657
cg02704933	0.000359363	0.00256399	0.888867	-0.000827425	0.00144239	0.567721	-0.000377474	0.00206775	0.855584
cg02704946	0.00269201	0.0142037	0.850131	0.000120563	0.00799041	0.987997	-0.00786706	0.0114547	0.494079
cg02704949	-0.0152083	0.00802139	0.0613621	-0.00755728	0.0045125	0.0976603	0.0126167	0.00646891	0.0544294
cg02704963	-0.0425443	0.0265713	0.113057	0.00878838	0.0149479	0.558136	0.0191358	0.0214286	0.374379
cg02704999	0.00239725	0.0118785	0.840544	0.00616526	0.00668236	0.358818	-0.0132341	0.00957953	0.170747
cg02705011	0.00659673	0.00875479	0.453232	-0.0108035	0.00492507	0.0309959	-0.00599701	0.00706036	0.39805
cg02705035	-0.00832247	0.00794823	0.298029	0.00142577	0.00447134	0.750608	0.00616974	0.00640991	0.338513
cg02705068	0.0167166	0.0170733	0.330305	-0.00822511	0.00960473	0.394206	-0.0125038	0.0137689	0.366382
cg02705101	0.00711416	0.010783	0.511194	-0.00590786	0.00606607	0.33286	-0.004278	0.00869605	0.624024
cg02705163	-0.0327072	0.0173547	0.0628973	0.00782967	0.00976301	0.424805	0.00478156	0.0139958	0.733463
cg02705374	0.000222086	0.00257879	0.931573	-0.00213747	0.00145072	0.14434	-0.000960038	0.00207969	0.645528
cg02705444	-0.0050312	0.00862485	0.561211	0.000469357	0.00485198	0.923164	0.00582095	0.00695558	0.40501
cg02705455	-0.0010459	0.00436577	0.811242	0.00138895	0.002456	0.573201	-0.00044063	0.00352081	0.9007
cg02705474	0.00705288	0.0142094	0.620926	0.0104898	0.0079936	0.19296	-0.00419349	0.0114593	0.715313
cg02705487	-0.00280309	0.0056362	0.620236	-0.000177678	0.00317069	0.955443	0.000420785	0.00454535	0.926459
cg02705573	-0.0108367	0.0142848	0.450181	0.000224084	0.00803605	0.977819	0.00735212	0.0115201	0.525061
cg02705619	0.0383746	0.0129358	0.00390969	-0.0122838	0.00727713	0.0950785	-0.0266998	0.0104322	0.012256
cg02705647	0.0006006	0.00896684	0.946755	-0.00177173	0.00504436	0.726286	0.00487016	0.00723137	0.502471
cg02705659	0.00206187	0.0156506	0.895498	0.00158371	0.00880434	0.857676	-0.0118562	0.0126215	0.350206
cg02705666	-0.00619571	0.00534073	0.249262	-0.000564143	0.00300447	0.851506	0.0128994	0.00430707	0.00359549
cg02705681	0.00609931	0.00999323	0.543262	0.00655943	0.00562177	0.246558	0.000659535	0.00805911	0.934969
cg02705703	-0.0119405	0.00763465	0.121536	0.00520159	0.00429493	0.229214	0.00555154	0.00615702	0.369785
cg02705708	0.0116359	0.0149766	0.439354	5.63587e-05	0.00842523	0.994678	-0.00883127	0.012078	0.466677
cg02705752	-0.000457579	0.0119904	0.969648	-0.00187654	0.00674528	0.781534	0.00174948	0.00966972	0.856859
cg02705757	-0.00354035	0.00819266	0.666736	-0.00103825	0.00460884	0.822307	0.00295326	0.00660703	0.656021
cg02705758	0.0170301	0.043112	0.693818	-0.0202537	0.024253	0.406001	-0.032481	0.034768	0.352836
cg02705759	-0.0431509	0.0237313	0.0725391	0.00449578	0.0133502	0.73713	0.0305477	0.0191383	0.114165
cg02705762	0.0273034	0.0206897	0.190493	-0.00333975	0.0116392	0.774857	-0.0151703	0.0166854	0.365817
cg02705792	0.00905757	0.0115109	0.433548	-0.00541738	0.00647557	0.40517	-0.0140487	0.00928308	0.133897
cg02705800	0.0045604	0.00301043	0.133516	-0.00229865	0.00169354	0.178278	-0.00273731	0.00242778	0.262707
cg02705824	0.0124061	0.0109036	0.258403	-0.00786516	0.00613393	0.203246	-0.00940369	0.00879333	0.287911
cg02705835	0.00689869	0.0109707	0.531146	0.00996199	0.00617164	0.1102	-0.00739427	0.00884738	0.405634
cg02705837	0.00122278	0.00388623	0.753802	-0.00183567	0.00218623	0.40346	-0.000836726	0.00313408	0.790134
cg02705882	-0.00130762	0.0196736	0.947163	0.00526724	0.0110675	0.635353	-0.00349108	0.0158659	0.82637
cg02705887	-0.00749134	0.00658962	0.2588	0.00350024	0.00370705	0.347738	0.0112352	0.00531425	0.0374304
cg02705894	-0.00377633	0.0116939	0.74754	0.00343521	0.00657848	0.602897	0.000302959	0.0094306	0.974448
cg02705895	-0.000340035	0.00232317	0.883978	-5.12737e-05	0.00130692	0.968797	0.000923419	0.00187353	0.623371
cg02705909	0.0106905	0.0150086	0.478238	-0.00802393	0.00844323	0.344634	-0.00363188	0.0121038	0.764864
cg02705910	-0.00193688	0.0108292	0.858476	0.0029725	0.00609208	0.626856	-0.00730017	0.00873332	0.405556
cg02705918	-0.00638842	0.0112559	0.57183	0.000268219	0.00633211	0.966312	0.00700312	0.00907743	0.442558
cg02705940	0.0110409	0.0147907	0.457439	-0.0106255	0.00832061	0.205076	-0.000214929	0.0119281	0.985666
cg02705950	0.0171416	0.0164182	0.299419	-0.0148725	0.0092362	0.111052	-0.00443467	0.0132406	0.738504
cg02705958	0.00674566	0.017416	0.699483	-0.00298158	0.0097975	0.761628	-0.00513587	0.0140453	0.715523
cg02705964	0.00839457	0.0254537	0.742365	-0.00646836	0.0143192	0.652616	-0.0198158	0.0205274	0.337114
cg02705972	-0.00447027	0.00846756	0.598924	-0.00261883	0.00476349	0.583917	0.00498749	0.00682873	0.467173
cg02705998	-0.00553621	0.0212621	0.795202	-0.00623993	0.0119612	0.603249	0.00991309	0.017147	0.56471
cg02706018	-0.0159589	0.00730337	0.03163	0.0057222	0.00410857	0.167328	0.00857866	0.00588986	0.148935
cg02706104	-0.00940851	0.00907415	0.302748	0.00689205	0.00510474	0.180559	0.00601785	0.00731792	0.413182
cg02706110	0.00831544	0.0119701	0.489148	-0.00596718	0.00673389	0.378041	-0.00670653	0.00965339	0.489118
cg02706161	-0.0194261	0.00958113	0.0457401	0.00616214	0.00538994	0.256138	0.00876138	0.00772678	0.260025
cg02706205	0.00244234	0.00402366	0.545473	-0.00250346	0.00226354	0.271849	-0.00303549	0.00324491	0.3522
cg02706273	-0.0447601	0.0266381	0.0965703	0.0103406	0.0149855	0.492046	0.0327105	0.0214825	0.131556
cg02706294	-0.00256486	0.0116765	0.826663	-0.00464167	0.00656871	0.481727	-0.00163591	0.0094166	0.862494
cg02706365	-0.016663	0.0212442	0.435013	0.0194628	0.0119511	0.107113	0.0240963	0.0171326	0.163233
cg02706405	-0.0146198	0.0102209	0.156273	0.012286	0.00574984	0.0354916	0.0127193	0.00824271	0.126524
cg02706439	0.0304457	0.0223025	0.175817	0.00707407	0.0125465	0.574354	-0.0426728	0.017986	0.0199227
cg02706446	-0.00322494	0.0108019	0.766009	0.0108592	0.00607668	0.0774974	0.00475832	0.00871125	0.586341
cg02706504	0.0334917	0.0123712	0.00820007	-0.0130519	0.00695951	0.0641701	-0.0105222	0.00997684	0.294569
cg02706575	0.0185393	0.00751753	0.0156669	0.00233597	0.00422905	0.582149	-0.0156619	0.00606257	0.0114935
cg02706649	0.00250525	0.00446798	0.576469	-0.00248306	0.0025135	0.326011	-0.00176428	0.00360324	0.625652
cg02706652	0.0383649	0.0699922	0.585039	-0.000380136	0.0393746	0.99232	-0.0520763	0.0564457	0.358832
cg02706653	0.0014796	0.00321095	0.64612	-6.28322e-08	0.00180634	0.999972	0.000300774	0.00258949	0.907806
cg02706658	-0.0107759	0.0135591	0.428981	-0.000887315	0.00762779	0.907668	0.00139321	0.0109348	0.898917
cg02706742	-0.0270458	0.0143506	0.0628952	0.0146291	0.00807304	0.073504	0.0315615	0.0115731	0.00775947
cg02706766	-0.0162165	0.0326112	0.620285	-0.0151785	0.0183457	0.410351	-0.0104789	0.0262996	0.691303
cg02706813	-0.0123795	0.00971559	0.206067	0.0040377	0.00546558	0.462094	0.00567587	0.00783521	0.470806
cg02706844	-0.0417093	0.026598	0.120564	0.00974054	0.0149629	0.516815	0.0149327	0.0214501	0.488228
cg02706910	-0.00190583	0.00549455	0.729555	0.001861	0.00309101	0.548732	-0.00118461	0.00443113	0.789857
cg02706919	-0.00725809	0.0126294	0.567014	0.0104387	0.00710477	0.145458	0.00809757	0.0101851	0.428803
cg02706950	-0.00056132	0.00242197	0.81728	0.00034792	0.0013625	0.799066	0.00253989	0.00195322	0.196992
cg02706970	0.00724162	0.0185559	0.697321	0.00634177	0.0104388	0.545125	-0.00437139	0.0149645	0.770909
cg02706982	0.0135067	0.0116069	0.247811	-0.0100645	0.00652957	0.126939	-0.00263889	0.0093605	0.778692
cg02707033	-0.00775498	0.0044559	0.0854103	0.00217358	0.0025067	0.388324	0.00528537	0.00359349	0.145033
cg02707048	0.00672236	0.0173143	0.698798	0.00727149	0.0097403	0.457404	-0.00830424	0.0139633	0.55361
cg02707071	-0.0140523	0.0178061	0.432202	0.0177103	0.010017	0.0806449	0.0128521	0.0143599	0.373316
cg02707098	-0.00694735	0.0113073	0.540583	0.00816758	0.006361	0.202628	0.00982565	0.00911884	0.2843
cg02707114	-0.00964204	0.0194751	0.621809	0.00464971	0.0109558	0.672343	0.0147052	0.0157058	0.351775
cg02707142	-0.0165147	0.0109139	0.133943	0.0166144	0.00613968	0.00822665	0.0114939	0.00880157	0.195113
cg02707162	0.0388754	0.0310997	0.214721	0.010692	0.0174954	0.542742	-0.0467606	0.0250806	0.0657152
cg02707176	0.0196322	0.0256943	0.446943	-0.00448152	0.0144546	0.757288	-0.00876505	0.0207214	0.673367
cg02707222	0.0152437	0.0125403	0.227511	-0.0105289	0.00705463	0.139276	-0.0153039	0.0101132	0.133922
cg02707264	-0.0011189	0.0080911	0.89034	-0.00102068	0.00455171	0.823107	-0.000560605	0.00652513	0.931736
cg02707277	-0.000113333	0.0141921	0.993647	-0.00214842	0.00798386	0.788508	-0.0100445	0.0114453	0.382628
cg02707280	-0.00546087	0.00971502	0.575523	-0.00426288	0.00546526	0.43756	0.00458589	0.00783475	0.559879
cg02707290	-0.00909644	0.0107128	0.398201	0.00234308	0.00602658	0.698403	0.00496684	0.00863943	0.566875
cg02707307	0.0172796	0.0189546	0.364543	-0.00946371	0.0106631	0.377303	-0.0257802	0.0152861	0.0953639
cg02707328	-0.0136986	0.0129874	0.294523	0.00879472	0.00730615	0.232031	0.0128074	0.0104738	0.224781
cg02707345	-0.00778822	0.0136023	0.568449	-0.00313145	0.00765207	0.6834	0.012404	0.0109697	0.261337
cg02707357	0.0230263	0.011502	0.0484793	-0.00627252	0.00647052	0.335096	-0.0149597	0.00927585	0.110505
cg02707392	0.00053156	0.00455362	0.907347	-6.87971e-05	0.00256168	0.978637	0.00249536	0.0036723	0.498662
cg02707552	-0.0294592	0.0149917	0.0526764	0.00895831	0.00843369	0.291151	0.00858131	0.0120902	0.479785
cg02707558	0.000325082	0.0161732	0.984011	0.00419548	0.00909836	0.645887	0.00617723	0.013043	0.636996
cg02707576	-6.96525e-05	0.00503897	0.989004	-0.00270435	0.00283471	0.342783	0.00387194	0.00406372	0.34339
cg02707610	-0.00970816	0.0153006	0.527462	0.00129493	0.00860747	0.880772	0.0032662	0.0123393	0.791882
cg02707669	-0.004427	0.00707024	0.532897	0.00222112	0.00397742	0.578018	0.00359272	0.00570185	0.530321
cg02707778	-0.00482556	0.0093205	0.605987	0.00238977	0.00524332	0.649715	0.00166653	0.00751659	0.825068
cg02707799	0.00798352	0.0144299	0.581536	-0.00134034	0.00811765	0.869246	-0.00918785	0.0116371	0.431998
cg02707840	0.0137995	0.0153937	0.37255	-0.000412606	0.00865984	0.96211	-0.00712432	0.0124144	0.567566
cg02707847	-0.021529	0.0179526	0.233778	0.0128761	0.0100994	0.205804	0.0276764	0.014478	0.0592946
cg02707854	0.0104616	0.00741884	0.162147	-0.00146009	0.00417353	0.727319	-0.00951401	0.00598298	0.115507
cg02707869	0.00455427	0.00364219	0.214577	2.6182e-05	0.00204894	0.989835	-0.00595547	0.00293727	0.045739
cg02707882	0.0111859	0.00690145	0.108763	0.00064962	0.00388246	0.867515	-0.0142906	0.00556573	0.0119893
cg02707927	0.00612405	0.00998097	0.541137	-0.00355502	0.00561488	0.52834	-0.0071226	0.00804923	0.378718
cg02707993	-0.00711691	0.0121835	0.560671	-0.00623792	0.00685393	0.365331	0.00963116	0.00982548	0.329758
cg02708003	0.00545138	0.012158	0.65502	-0.0052703	0.00683957	0.443104	-0.00402361	0.00980489	0.682569
cg02708121	0.00882959	0.0109883	0.423903	-0.00192353	0.00618158	0.756432	0.00654311	0.00886164	0.462327
cg02708185	-0.017394	0.0173438	0.318758	0.00971155	0.00975688	0.322389	0.0230828	0.013987	0.102572
cg02708296	0.00326813	0.00240812	0.178333	-0.00181362	0.00135471	0.18422	-0.00425737	0.00194205	0.031098
cg02708304	0.00380199	0.00237102	0.112528	-0.00190091	0.00133383	0.157776	-0.000963039	0.00191212	0.615811
cg02708341	-0.000367486	0.00428902	0.931922	-0.00221725	0.00241282	0.360725	0.00183902	0.00345891	0.596338
cg02708389	0.00480658	0.0080615	0.5526	-0.0072558	0.00453506	0.113324	0.00681735	0.00650126	0.297326
cg02708401	-0.00148602	0.00438515	0.735539	-5.2082e-05	0.0024669	0.983206	0.0017391	0.00353644	0.624152
cg02708490	-0.030448	0.0334874	0.365796	0.0129317	0.0188386	0.4943	0.035071	0.0270062	0.197583
cg02708501	0.00227044	0.00870356	0.794829	0.00355045	0.00489626	0.470361	-0.00180411	0.00701905	0.797777
cg02708506	-0.00951368	0.0114392	0.407923	0.00724664	0.00643521	0.263295	0.015449	0.00922522	0.09768
cg02708515	0.00650658	0.00932362	0.487169	-0.0031996	0.00524507	0.543475	-0.00637836	0.0075191	0.39866
cg02708536	0.00823434	0.0239883	0.732247	-0.0138074	0.0134948	0.309132	-0.0161598	0.0193456	0.405879
cg02708544	0.00648736	0.0148292	0.662878	-0.00626932	0.00834226	0.454419	-5.69018e-05	0.0119591	0.996215
cg02708626	0.0017316	0.00780068	0.824861	-0.00668561	0.00438833	0.131346	0.00223269	0.00629092	0.723539
cg02708645	-0.002098	0.0251895	0.933818	0.00771158	0.0141705	0.58773	0.0192556	0.0203143	0.345875
cg02708687	0.00761854	0.0078016	0.33157	-0.00330627	0.00438885	0.453331	-0.00516016	0.00629166	0.41442
cg02708704	-0.00278112	0.00906615	0.759778	0.00121346	0.00510024	0.812513	0.002642	0.00731147	0.718735
cg02708705	0.00434318	0.011053	0.695347	0.00313334	0.00621795	0.615623	-0.00467457	0.00891378	0.601351
cg02708724	-0.00449537	0.0160267	0.779781	0.00586602	0.00901593	0.517041	0.0072418	0.0129248	0.576748
cg02708758	0.0046346	0.0174197	0.790841	-0.010064	0.00979959	0.307344	0.00942679	0.0140483	0.504021
cg02708799	0.00173263	0.00372013	0.64259	-0.00274906	0.00209279	0.19252	-0.00151139	0.00300013	0.615722
cg02708813	-0.00273964	0.00299686	0.363214	0.00300948	0.00168591	0.0778155	0.00166388	0.00241684	0.493043
cg02708898	0.00950191	0.00346706	0.00747313	-0.000395337	0.00195042	0.83986	-0.0086041	0.00279604	0.00281146
cg02708904	0.002788	0.0118758	0.814957	-0.00305558	0.00668081	0.648574	-0.000386207	0.00957731	0.967928
cg02708922	-0.00230363	0.00383309	0.549449	0.00109384	0.00215634	0.613279	0.00075803	0.00309122	0.806877
cg02708932	-0.00416398	0.00822138	0.61383	-0.00457946	0.004625	0.32491	0.002911	0.00663019	0.661738
cg02708940	0.00802531	0.0151531	0.59776	-0.00196931	0.00852452	0.817857	-0.000994484	0.0122204	0.935332
cg02708950	0.0115214	0.0239152	0.631215	-0.0129596	0.0134537	0.338141	-0.0170367	0.0192866	0.379543
cg02708956	-0.0170035	0.0165417	0.306902	0.0122806	0.00930564	0.19048	0.0128621	0.0133401	0.337699
cg02708969	0.00187775	0.00238639	0.433553	-0.00123137	0.00134249	0.361618	-0.000129415	0.00192453	0.946544
cg02708984	0.00749932	0.0189066	0.692618	-0.0146529	0.010636	0.171923	-0.0135023	0.0152473	0.378359
cg02709032	0.0153189	0.0259634	0.556743	-0.0239282	0.0146059	0.105066	-0.0139995	0.0209384	0.505559
cg02709041	-0.00736774	0.00689781	0.288487	-0.00238141	0.00388042	0.541053	0.00471949	0.00556279	0.398596
cg02709051	0.0146951	0.0243635	0.548008	-0.0160024	0.0137059	0.24625	-0.0154324	0.0196481	0.43438
cg02709052	-0.00540863	0.0123102	0.661515	0.0165037	0.0069252	0.0193943	0.0075966	0.00992766	0.446274
cg02709068	0.0159311	0.00798073	0.0491132	-0.00543337	0.00448962	0.229555	-0.0131136	0.00643612	0.04471
cg02709100	0.0156119	0.0209613	0.45845	0.00499438	0.0117919	0.67297	-0.00872552	0.0169044	0.607077
cg02709116	-0.0106838	0.0178132	0.550256	-0.00795858	0.0100209	0.429293	-0.00228467	0.0143655	0.874016
cg02709139	0.0143754	0.0139156	0.304515	-0.00145507	0.00782831	0.852988	-0.0112871	0.0112223	0.317379
cg02709167	-0.00552748	0.0193292	0.7756	0.0201035	0.0108738	0.0679631	0.00351934	0.0155882	0.821922
cg02709175	-0.00503397	0.00925897	0.588081	0.00229418	0.00520871	0.660728	0.0116816	0.00746696	0.12143
cg02709178	0.00495609	0.00857392	0.564763	0.00103495	0.00482332	0.830615	-0.00185411	0.0069145	0.789235
cg02709181	-0.000934447	0.00511194	0.855393	0.00235634	0.00287576	0.414861	-0.00336385	0.00412256	0.416804
cg02709205	0.00519085	0.00967935	0.593166	-5.77316e-05	0.0054452	0.991566	0.000654221	0.00780599	0.933404
cg02709211	0.00371441	0.00352204	0.294588	-0.00115764	0.00198135	0.56059	-0.00189413	0.00284038	0.50667
cg02709261	-5.00807e-05	0.0034008	0.988285	7.79385e-05	0.00191315	0.9676	0.00199378	0.0027426	0.469244
cg02709280	-0.0407345	0.0130988	0.00254788	0.00977319	0.00736882	0.188297	0.0229046	0.0105636	0.0329342
cg02709321	-0.01029	0.0133687	0.443605	0.00234371	0.00752064	0.75608	-0.00041086	0.0107813	0.96969
cg02709323	0.0106996	0.0357674	0.76556	-0.00212691	0.0201212	0.916065	0.0174835	0.0288449	0.546049
cg02709343	0.00349672	0.0291524	0.904809	-0.00612791	0.0163999	0.709592	-0.00669778	0.0235102	0.776423
cg02709390	-0.017238	0.0124707	0.170507	0.000417396	0.00701548	0.952696	0.00879839	0.0100571	0.384123
cg02709404	-0.0126526	0.00763854	0.101324	0.00244128	0.00429712	0.571451	0.00828409	0.00616016	0.182272
cg02709407	0.00297888	0.00818105	0.716673	0.00363421	0.00460232	0.43193	-0.00334542	0.00659767	0.613425
cg02709421	0.0606343	0.0287539	0.0379104	-0.00119368	0.0161757	0.941347	-0.017674	0.0231888	0.448062
cg02709455	0.0160506	0.00743987	0.0337988	-0.00978863	0.00418536	0.0216939	-0.00749611	0.00599994	0.214961
cg02709607	0.00199165	0.00881635	0.821818	0.00239314	0.00495971	0.63068	0.00931232	0.00711001	0.19381
cg02709717	0.00292913	0.0103017	0.776845	-0.000568585	0.00579528	0.922075	-0.00462772	0.00830785	0.578971
cg02709807	0.0105284	0.0116705	0.369532	-0.00132472	0.00656532	0.840574	-0.0119372	0.00941174	0.208141
cg02709812	0.0138683	0.0214516	0.519702	-0.0187203	0.0120677	0.124554	-0.00710077	0.0172998	0.682505
cg02709840	-0.000450092	0.00762432	0.953064	0.00158579	0.00428912	0.712508	0.00517447	0.00614869	0.402398
cg02709907	0.0126162	0.0127109	0.323747	-0.000436671	0.00715061	0.951449	-0.00814095	0.0102508	0.429303
cg02709924	-0.0208898	0.0137714	0.133002	0.00624906	0.00774719	0.422135	0.0130549	0.011106	0.243086
cg02709931	-0.00165549	0.00900792	0.854623	-0.00748974	0.00506747	0.143103	0.00664272	0.0072645	0.363089
cg02709937	0.00874014	0.0131272	0.507339	-0.00273438	0.00738481	0.712102	-0.0032742	0.0105865	0.757865
cg02710004	-0.00108599	0.00813537	0.894122	0.00595646	0.00457661	0.196604	-0.00144486	0.00656083	0.826224
cg02710015	-0.00989599	0.0137327	0.473124	-0.00167847	0.00772545	0.828523	0.00802333	0.0110749	0.470771
cg02710055	0.0140745	0.012685	0.270328	-0.0106748	0.00713605	0.138385	-0.00554043	0.0102299	0.589518
cg02710090	0.00630982	0.0169584	0.710761	-0.00424577	0.00954006	0.657417	-0.0101201	0.0136762	0.461353
cg02710105	-0.000424822	0.00270367	0.875517	-0.00122396	0.00152097	0.423225	-6.30573e-06	0.00218039	0.997699
cg02710132	0.00110356	0.00277354	0.691711	-0.000613083	0.00156028	0.695353	0.000790449	0.00223674	0.724669
cg02710161	0.0333051	0.0170875	0.0545829	-0.00303643	0.00961272	0.752871	-0.035601	0.0137804	0.0114911
cg02710168	0.00410479	0.010534	0.697753	0.00225136	0.00592596	0.704956	-0.010642	0.00849519	0.213746
cg02710173	-0.0238213	0.0147723	0.110546	0.00474232	0.00831027	0.569737	0.00379518	0.0119132	0.750835
cg02710210	-0.00765696	0.00990375	0.441586	-0.000473192	0.00557143	0.932515	0.0120392	0.00798695	0.135428
cg02710224	0.000431422	0.00287989	0.881273	0.000764645	0.0016201	0.638155	-0.00116281	0.00232251	0.617896
cg02710230	0.0207621	0.00869523	0.0191678	-0.00856224	0.00489157	0.0836564	-0.0143681	0.00701234	0.043549
cg02710239	-0.00601015	0.00810021	0.460148	0.00588542	0.00455684	0.200011	0.0035458	0.00653248	0.588691
cg02710296	-0.0296185	0.0283696	0.299436	0.00188208	0.0159596	0.906403	0.014928	0.0228789	0.515853
cg02710332	0.00143448	0.00732801	0.84527	0.00309194	0.00412243	0.455308	-0.00484393	0.00590973	0.414706
cg02710346	-0.0023639	0.00508598	0.643273	0.000873751	0.00286116	0.760821	0.000274709	0.00410163	0.946758
cg02710456	0.0187639	0.0163516	0.254384	-0.0181688	0.00919872	0.0514965	-0.0215514	0.0131869	0.105893
cg02710461	-0.00774371	0.012989	0.552642	0.00646754	0.00730704	0.378594	0.00798379	0.010475	0.448066
cg02710481	-0.00148601	0.0113064	0.895745	0.00398848	0.00636049	0.532294	-0.00639896	0.00911811	0.48473
cg02710503	0.000696916	0.0101754	0.945556	-0.00203683	0.00572426	0.722854	0.000695652	0.00820604	0.932641
cg02710530	0.0320103	0.0166034	0.0572016	-0.00584091	0.00934036	0.533423	-0.0171955	0.0133899	0.202557
cg02710534	0.00206689	0.00575219	0.720245	0.000352223	0.00323594	0.91358	0.00120631	0.0046389	0.79546
cg02710552	0.0051599	0.01373	0.707994	-0.00477891	0.00772394	0.537759	-0.0105978	0.0110727	0.341224
cg02710553	0.0062951	0.00855184	0.46369	-0.00559838	0.00481091	0.247808	-0.0093023	0.0068967	0.180982
cg02710571	-0.0214271	0.00578973	0.000380567	0.00667497	0.00325706	0.0435076	0.0151209	0.00466917	0.00171514
cg02710639	-0.00660134	0.0191811	0.731577	0.0164538	0.0107905	0.13101	-0.000818495	0.0154687	0.957926
cg02710694	0.0386009	0.0241019	0.112961	-0.00317758	0.0135587	0.815271	-0.0329871	0.0194372	0.093334
cg02710699	-0.0203536	0.0118768	0.090224	0.00273564	0.00668141	0.683246	0.0177761	0.00957817	0.0669335
cg02710723	-0.0082965	0.00898325	0.358334	0.00427684	0.0050536	0.399764	0.0077137	0.00724461	0.290004
cg02710747	0.00222877	0.0120945	0.854233	0.00590906	0.00680384	0.387572	-0.00207472	0.00975368	0.832061
cg02710813	-0.011599	0.0241722	0.632567	0.0257	0.0135982	0.0621733	-0.00151308	0.0194938	0.938314
cg02710860	-0.00833027	0.0177865	0.640734	-0.00524145	0.0100059	0.601757	0.0198408	0.014344	0.170224
cg02710875	-0.0101901	0.0145357	0.485194	-0.00173125	0.00817719	0.832834	0.00484595	0.0117224	0.680361
cg02710892	0.0394994	0.0204669	0.0569527	-0.019012	0.0115138	0.102382	-0.0314643	0.0165057	0.0599951
cg02710936	-0.0149885	0.0224523	0.506214	-0.00635203	0.0126307	0.616333	0.00426433	0.0181068	0.814379
cg02710939	-0.00681	0.0102035	0.506312	-0.000100447	0.00574005	0.986079	0.0071847	0.00822867	0.385052
cg02711020	-0.0133709	0.0122398	0.277739	0.00497013	0.00688561	0.47239	0.00971435	0.0098709	0.32784
cg02711042	-0.0101067	0.0134543	0.454614	-0.00272308	0.0075688	0.719906	0.00970896	0.0108503	0.373415
cg02711128	0.00437506	0.0145302	0.764073	0.000941439	0.00817409	0.908579	0.00296841	0.011718	0.800632
cg02711147	0.000370049	0.0105464	0.972092	-0.0187745	0.00593296	0.00215637	0.011142	0.00850522	0.193718
cg02711159	0.000484302	0.0100888	0.961826	0.00608961	0.00567554	0.286328	0.00304484	0.0081362	0.709163
cg02711163	-0.0181842	0.0126634	0.154683	0.00169292	0.00712392	0.812733	0.0134656	0.0102125	0.190866
cg02711171	0.00262862	0.00965632	0.786115	0.00272557	0.00543224	0.617148	-0.000464135	0.00778741	0.952614
cg02711188	0.00249295	0.00280068	0.375912	-0.00154221	0.00157554	0.330436	-0.00152388	0.00225863	0.501702
cg02711190	-0.00636508	0.00496797	0.203599	-0.0015678	0.00279477	0.57629	0.000482516	0.00400646	0.904423
cg02711212	0.00175975	0.00635479	0.782516	-0.000464776	0.00357494	0.896866	-0.00492401	0.00512487	0.339374
cg02711268	0.0121459	0.00919666	0.190151	-0.00225982	0.00517365	0.663368	-0.017924	0.00741671	0.0178013
cg02711271	-0.00576043	0.00989678	0.562073	-0.0046793	0.00556751	0.403006	0.0105134	0.00798134	0.191296
cg02711326	0.000134264	0.00498245	0.978565	-0.00188421	0.00280292	0.503259	-0.000499716	0.00401813	0.90132
cg02711385	0.0547995	0.0822572	0.50709	-0.0755473	0.0462745	0.106254	-0.0297338	0.066337	0.655133
cg02711387	-0.00146217	0.00300427	0.627726	-0.00107818	0.00169008	0.525224	0.00183075	0.00242282	0.451962
cg02711397	0.00203379	0.0259033	0.937603	-0.00640278	0.0145721	0.661496	-0.00575839	0.0208899	0.783482
cg02711460	-0.00392946	0.00452672	0.387806	0.00282928	0.00254654	0.269689	0.0054455	0.00365061	0.139488
cg02711470	-0.0349016	0.0202708	0.0887493	0.0274566	0.0114035	0.0182153	0.0222027	0.0163476	0.178004
cg02711472	0.0169793	0.0271978	0.53411	-0.0144375	0.0153003	0.348045	-0.00991188	0.0219339	0.652493
cg02711479	0.0264767	0.0224135	0.240785	-0.0132476	0.0126089	0.296393	-0.0202675	0.0180755	0.265331
cg02711510	0.0245268	0.0236225	0.302085	-0.0022289	0.013289	0.867198	-0.0223847	0.0190506	0.243269
cg02711527	0.00501949	0.00378196	0.18799	-0.0017101	0.00212757	0.423767	-0.00342977	0.00304999	0.263959
cg02711579	-0.00734072	0.00560301	0.193678	-0.00299651	0.00315202	0.344469	0.00532918	0.00451859	0.241533
cg02711608	-0.0110036	0.0113896	0.336733	0.00546218	0.00640733	0.396338	0.0123207	0.00918526	0.183378
cg02711637	0.0079964	0.013912	0.566956	-0.00175743	0.00782632	0.822865	-0.0107704	0.0112195	0.339792
cg02711647	0.00219558	0.00595159	0.713114	0.000306623	0.00334811	0.927247	0.000936528	0.00479971	0.845763
cg02711653	0.00477365	0.0190497	0.802737	0.00377435	0.0107166	0.725562	-0.015633	0.0153628	0.311761
cg02711665	0.0234888	0.0363944	0.520409	-0.0216938	0.0204739	0.292337	-0.000202302	0.0293505	0.994517
cg02711726	0.0209991	0.0110489	0.0607479	-0.00921334	0.00621562	0.141962	-0.0105267	0.00891043	0.240741
cg02711800	0.00647788	0.01065	0.544641	0.00866242	0.00599122	0.151895	-0.00482145	0.00858874	0.576023
cg02711801	-0.00107041	0.00407415	0.793392	-0.00285718	0.00229194	0.215962	-0.00116124	0.00328563	0.72464
cg02711849	0.00145244	0.00491668	0.768401	-0.00139233	0.00276592	0.615995	-0.00234104	0.00396509	0.556482
cg02711851	-0.00480573	0.00934367	0.608356	0.00631684	0.00525636	0.232797	0.00239256	0.00753527	0.751632
cg02711872	0.00680329	0.0067725	0.317966	-0.00105962	0.00380992	0.781596	-0.00588017	0.00546173	0.2847
cg02711886	0.00963188	0.0235905	0.684084	0.0133545	0.013271	0.317133	-0.0242016	0.0190248	0.206802
cg02711899	-0.000432762	0.0109307	0.968512	0.00157239	0.00614918	0.798794	0.000920198	0.00881518	0.917107
cg02711904	-0.0471034	0.0284369	0.101325	0.0327678	0.0159974	0.0436147	0.0334986	0.0229332	0.147783
cg02711929	0.033039	0.0372376	0.377449	-0.0423173	0.0209483	0.0465237	-0.0169985	0.0300305	0.572857
cg02711975	-0.000362113	0.00848317	0.966052	0.00342552	0.00477227	0.474851	-0.00387677	0.00684131	0.572431
cg02711994	0.0153015	0.0256297	0.552079	-0.00109215	0.0144182	0.939798	-0.000466862	0.0206693	0.982032
cg02712011	-0.00332552	0.00893771	0.710761	-0.00304256	0.00502798	0.546707	0.00796885	0.00720788	0.27203
cg02712036	0.0231155	0.0185741	0.216735	-0.0135712	0.010449	0.197523	-0.022784	0.0149792	0.131961
cg02712145	0.00245747	0.0132545	0.853352	-0.0105675	0.0074564	0.160067	-0.00102068	0.0106892	0.924153
cg02712165	-0.00887287	0.0138165	0.522477	0.00355059	0.0077726	0.648974	0.00754746	0.0111425	0.500017
cg02712170	-0.0238205	0.00980047	0.0171791	0.00513004	0.00551333	0.354759	0.0133033	0.00790366	0.0960092
cg02712183	-0.00164102	0.00431511	0.704674	0.00525482	0.0024275	0.033214	-0.00338478	0.00347995	0.333487
cg02712194	0.00451054	0.00324749	0.168482	-0.00248518	0.0018269	0.177323	-0.00450634	0.00261896	0.0889516
cg02712224	-0.00447571	0.00946332	0.637458	0.00582262	0.00532366	0.277166	0.00377192	0.00763176	0.622412
cg02712267	0.019438	0.0162006	0.233538	-0.00434735	0.0091138	0.634581	-0.0115879	0.0130651	0.377617
cg02712294	-0.00616752	0.00884445	0.487498	0.0022416	0.00497552	0.653478	0.00864317	0.00713267	0.228958
cg02712303	-0.00297169	0.0126963	0.815502	0.00793779	0.00714242	0.269547	-0.00705067	0.010239	0.492946
cg02712322	0.00184452	0.0073881	0.803452	0.00308135	0.00415624	0.460506	-0.000808362	0.00595819	0.892401
cg02712380	0.00694765	0.0199898	0.72903	0.00901186	0.0112454	0.425146	-0.0123158	0.0161209	0.447004
cg02712399	-0.00721173	0.00865396	0.406986	0.000865321	0.00486835	0.859347	0.000614376	0.00697905	0.930059
cg02712401	-0.00313129	0.0029373	0.289422	0.000309029	0.0016524	0.852092	0.00171664	0.00236881	0.470636
cg02712459	-0.0056073	0.0102597	0.58613	0.00490774	0.00577169	0.39754	-0.00319742	0.00827404	0.700136
cg02712464	-0.000203111	0.00934231	0.982706	-0.00283512	0.00525559	0.590988	0.00110649	0.00753418	0.883589
cg02712474	0.00569846	0.0123818	0.646526	-0.00391939	0.00696547	0.575128	-0.0200174	0.00998538	0.0481814
cg02712545	0.0286718	0.0219587	0.195172	-0.0266264	0.0123531	0.0339534	-0.0249972	0.0177088	0.161726
cg02712546	0.0296753	0.0221745	0.184381	-0.0144466	0.0124745	0.25007	-0.022569	0.0178828	0.210382
cg02712553	-0.00534445	0.0221134	0.809607	0.0129556	0.01244	0.300623	-0.00263393	0.0178335	0.882933
cg02712585	0.00651882	0.0108042	0.547877	0.00598339	0.00607801	0.327697	0.00320073	0.00871315	0.714275
cg02712587	-0.0152581	0.0386825	0.69424	-0.017574	0.0217611	0.421582	0.0086658	0.0311958	0.78185
cg02712647	-0.00165276	0.00924497	0.858541	0.000621588	0.00520083	0.905148	0.00605534	0.00745568	0.418958
cg02712669	-0.062255	0.0216268	0.00505143	0.0283673	0.0121663	0.0220866	0.0449782	0.0174411	0.0116335
cg02712700	0.00584309	0.0173107	0.736541	0.0074255	0.00973829	0.447869	0.00235649	0.0139604	0.866356
cg02712811	0.000992116	0.0155604	0.949312	-0.00478852	0.00875363	0.58579	-0.0121356	0.0125488	0.336252
cg02712817	0.00452733	0.0098017	0.645338	-0.00738872	0.00551402	0.183821	0.00124882	0.00790465	0.874843
cg02712845	0.00168876	0.00305484	0.581842	-0.000814264	0.00171853	0.636846	-0.00206229	0.0024636	0.404881
cg02712854	0.0280236	0.017708	0.117241	-0.012376	0.00996179	0.217526	-0.0103672	0.0142808	0.469861
cg02712855	-0.0352451	0.0244758	0.153541	0.0257994	0.013769	0.0644047	0.0248297	0.0197387	0.211865
cg02712878	-0.00559422	0.014829	0.706928	-0.00637812	0.00834214	0.446647	-0.00109566	0.0119589	0.927217
cg02712949	0.0007903	0.00847929	0.925961	0.00569341	0.00477009	0.235969	0.000120594	0.00683819	0.985971
cg02712988	0.00689475	0.0101608	0.499258	-0.00444753	0.00571604	0.438683	-0.00905762	0.00819425	0.272121
cg02713068	-0.0113793	0.00382155	0.00378373	0.00316725	0.00214985	0.144379	0.00916551	0.00308192	0.00382523
cg02713138	-0.00249953	0.00572129	0.663305	-0.000756163	0.00321856	0.814822	-0.00092233	0.00461398	0.842037
cg02713153	0.000129142	0.0101691	0.989897	-0.00931751	0.0057207	0.10707	-0.000422301	0.00820094	0.959053
cg02713169	-0.00404895	0.00706547	0.568116	0.00224312	0.00397473	0.574007	0.000311246	0.005698	0.956566
cg02713180	-0.00307425	0.0110445	0.781418	-0.00525627	0.00621317	0.399934	0.00949324	0.00890691	0.28952
cg02713190	0.00344341	0.0185179	0.852927	-0.00762991	0.0104174	0.465926	-0.0155568	0.0149339	0.3005
cg02713232	0.0058781	0.00405887	0.151237	-0.00252776	0.00228335	0.2714	-0.00459688	0.00327331	0.163858
cg02713253	-0.00338576	0.01012	0.738782	-0.000203611	0.00569311	0.971554	0.00858175	0.00816138	0.296006
cg02713319	-0.000471783	0.00921176	0.959274	0.00772668	0.00518215	0.139659	-0.000470415	0.0074289	0.949659
cg02713327	0.0181648	0.00816765	0.0287997	-0.00663314	0.00459477	0.15252	-0.0168483	0.00658686	0.0123051
cg02713352	-0.0229915	0.0240111	0.341012	0.0245933	0.0135076	0.0721717	0.0111808	0.0193639	0.565194
cg02713373	0.00900636	0.0164168	0.584714	0.0156107	0.00923541	0.0946331	-0.0146583	0.0132395	0.271343
cg02713524	-0.00463332	0.00439469	0.294732	0.00227965	0.00247227	0.359093	0.00403471	0.00354413	0.258143
cg02713563	-0.0118503	0.00889018	0.186104	-0.00159276	0.00500124	0.750908	0.00527241	0.00716955	0.464127
cg02713581	-0.0013104	0.00378631	0.730132	0.000541753	0.00213002	0.799846	0.00178256	0.0030535	0.560917
cg02713586	-0.0219694	0.0267816	0.414331	-0.00595829	0.0150662	0.693485	-0.000716861	0.0215983	0.9736
cg02713593	0.0108247	0.00896724	0.230727	-0.0021181	0.00504459	0.675637	-0.0128034	0.0072317	0.0802371
cg02713599	0.00210888	0.00788413	0.789745	0.000931807	0.00443528	0.8341	-0.00129306	0.00635821	0.839333
cg02713698	0.00176112	0.00574643	0.759995	-0.000869548	0.0032327	0.788593	0.00104444	0.00463425	0.822229
cg02713706	-0.0422786	0.0326319	0.198613	0.0134597	0.0183573	0.465452	0.00496729	0.0263163	0.850736
cg02713720	0.0132515	0.00916574	0.151921	-0.00827582	0.00515626	0.112202	-0.00719676	0.00739178	0.33301
cg02713721	0.0560252	0.0376367	0.140299	-0.0143995	0.0211728	0.498293	-0.0513645	0.0303524	0.0942565
cg02713753	0.0123695	0.019719	0.532152	-0.00102184	0.0110931	0.926823	-0.00715592	0.0159025	0.653866
cg02713760	-0.0294412	0.0155651	0.0619644	0.00528869	0.00875625	0.547458	0.0200772	0.0125526	0.11343
cg02713801	0.0179183	0.0378789	0.637396	-0.0204576	0.0213091	0.339756	-0.0204284	0.0305477	0.505475
cg02713883	0.0384349	0.0245589	0.121297	0.02012	0.0138158	0.148994	-0.0343096	0.0198057	0.0868466
cg02713901	0.00257128	0.00424773	0.546572	0.00189751	0.0023896	0.429364	0.000657558	0.00342562	0.848237
cg02713951	0.0274514	0.0284683	0.337641	-0.0152013	0.0160151	0.345217	-0.0130877	0.0229585	0.570141
cg02713960	-0.00696478	0.0115199	0.547063	-0.0069454	0.0064806	0.286878	0.0114708	0.00929029	0.22034
cg02714013	0.0125288	0.0141575	0.378676	0.00146324	0.00796439	0.854669	-0.0139667	0.0114174	0.224603
cg02714062	0.00458633	0.00353121	0.197525	-0.0035664	0.00198651	0.0761583	-0.00314578	0.00284777	0.272429
cg02714065	0.00274794	0.00375025	0.465737	-0.00220246	0.00210973	0.299468	0.000230508	0.00302442	0.939427
cg02714148	-0.0120503	0.0116492	0.303869	0.0143529	0.00655335	0.0312508	0.0132078	0.00939458	0.1634
cg02714176	0.000271622	0.0120036	0.982	-0.00682955	0.00675271	0.314706	-0.00345431	0.00968038	0.722099
cg02714303	-0.00353181	0.0112449	0.75423	0.00686473	0.00632593	0.280913	-0.00632927	0.00906856	0.487123
cg02714331	0.0130905	0.0125873	0.301298	-0.00153937	0.00708107	0.828424	-0.0116737	0.0101511	0.253373
cg02714356	-0.00166267	0.00227288	0.466471	0.00230417	0.00127863	0.0750794	0.000435841	0.00183298	0.812626
cg02714402	-0.0131445	0.0183763	0.476389	0.0145104	0.0103378	0.164072	0.00702949	0.0148197	0.636479
cg02714465	0.00780805	0.0111163	0.48435	-0.00887007	0.00625354	0.159728	-0.00250745	0.0089648	0.780388
cg02714474	-0.0201217	0.016982	0.239366	0.000106242	0.00955336	0.991153	0.00521493	0.0136953	0.704314
cg02714476	-0.0137995	0.0164344	0.403448	0.00994107	0.00924531	0.285303	0.0131515	0.0132537	0.323872
cg02714492	-0.00562454	0.0205771	0.785255	0.0104704	0.0115758	0.368284	-0.000464107	0.0165945	0.977754
cg02714548	-0.00724508	0.00759568	0.342868	-0.0091804	0.00427301	0.0345219	0.00998215	0.0061256	0.106891
cg02714566	-0.00409487	0.0027464	0.139664	0.00275156	0.00154501	0.0784956	0.00276629	0.00221485	0.215104
cg02714600	0.0101179	0.0260424	0.698604	0.0127151	0.0146504	0.38789	-0.0146325	0.0210021	0.487881
cg02714666	0.00402502	0.0155412	0.796269	0.0069241	0.00874284	0.430581	0.00305208	0.0125333	0.808192
cg02714677	0.0126428	0.00839143	0.135614	-0.00327273	0.00472066	0.490026	-0.00396474	0.00676733	0.559519
cg02714692	0.00645328	0.0107602	0.550279	0.0112182	0.00605325	0.0673171	-0.00393183	0.00867767	0.651633
cg02714710	-0.000665302	0.00317559	0.834556	-0.000369491	0.00178646	0.836638	0.00104324	0.00256098	0.684769
cg02714731	0.00714555	0.00906637	0.432809	-0.00106349	0.00510036	0.835327	-0.00128206	0.00731164	0.861226
cg02714849	0.00377831	0.00808476	0.641454	-0.00355387	0.00454815	0.436745	0.000909752	0.00652002	0.88936
cg02714932	-0.0149429	0.0172108	0.387714	0.000212803	0.00968208	0.982516	0.00996379	0.0138798	0.47481
cg02714953	-0.00485107	0.0129138	0.708113	-0.00107705	0.00726478	0.882491	0.00086076	0.0104145	0.934324
cg02714988	-0.0103053	0.018606	0.581124	0.0140748	0.010467	0.182304	0.000526409	0.015005	0.972096
cg02714994	-0.0160061	0.0314295	0.611883	0.0159768	0.0176809	0.368749	-0.00483247	0.0253465	0.849249
cg02715006	0.0123452	0.0128948	0.341092	-0.00857129	0.00725409	0.240667	-0.0149702	0.0103991	0.153663
cg02715072	0.00616698	0.0475803	0.89718	0.00420573	0.0267667	0.875518	-0.0149038	0.0383715	0.698684
cg02715115	0.0037535	0.00308413	0.226958	-0.00116591	0.001735	0.503412	-0.00269826	0.00248722	0.281056
cg02715140	-0.00282617	0.00278081	0.312365	0.00295523	0.00156437	0.0622894	0.00124546	0.0022426	0.580106
cg02715200	0.00200833	0.0132325	0.879726	0.00287453	0.00744406	0.70035	0.00484103	0.0106715	0.651242
cg02715239	-0.00226741	0.00585771	0.699664	0.00180841	0.0032953	0.584591	0.00406491	0.004724	0.391945
cg02715291	0.00157713	0.00506224	0.756147	-0.00132203	0.0028478	0.643672	-0.00169541	0.00408248	0.678978
cg02715327	-0.00251308	0.0140905	0.858871	0.0081129	0.00792672	0.308982	0.00405128	0.0113634	0.722334
cg02715337	0.00581567	0.00873229	0.507217	-0.00664111	0.00491242	0.179993	-0.00317422	0.00704222	0.653323
cg02715407	0.0294709	0.0132366	0.028628	-0.0118665	0.00744638	0.114739	-0.0329267	0.0106748	0.00275042
cg02715491	-0.00847444	0.0202601	0.676795	-0.00803288	0.0113975	0.482864	0.00590279	0.0163389	0.718792
cg02715525	0.000852852	0.00261036	0.744684	0.00024959	0.00146848	0.865441	-0.000791866	0.00210514	0.707737
cg02715531	0.0104307	0.0108426	0.338773	-0.010897	0.00609961	0.0775829	-0.00718975	0.00874412	0.413242
cg02715546	-0.00716913	0.00796148	0.370411	0.000370539	0.00447879	0.934259	0.0071577	0.00642059	0.268077
cg02715572	0.0220916	0.0139646	0.11737	-0.00658884	0.00785589	0.403982	-0.0141772	0.0112618	0.211525
cg02715612	0.0111462	0.0107037	0.30067	-0.000993771	0.00602147	0.869306	-0.00344281	0.0086321	0.691013
cg02715629	-0.00865881	0.0100163	0.38976	-0.00217044	0.00563473	0.701059	0.00296609	0.00807769	0.714386
cg02715668	0.0456068	0.023671	0.0573594	0.00651061	0.0133163	0.626158	-0.0468084	0.0190897	0.0162517
cg02715673	-0.0154322	0.0215083	0.475033	0.0058195	0.0120997	0.631778	0.0121464	0.0173455	0.485675
cg02715685	0.00650605	0.00967052	0.502918	0.00375335	0.00544023	0.492121	-0.00704391	0.00779887	0.368974
cg02715689	0.00547671	0.00561681	0.332299	0.00110127	0.00315978	0.728305	-0.00538939	0.00452972	0.237444
cg02715719	-0.00791999	0.0108315	0.466666	-0.00539864	0.00609332	0.37812	-0.000283651	0.0087351	0.974171
cg02715755	0.00122577	0.0162058	0.939885	0.0129645	0.00911673	0.158668	0.000703609	0.0130693	0.957192
cg02715777	-0.00381622	0.0103303	0.712734	-0.00356812	0.00581141	0.540864	0.00318726	0.00833097	0.702986
cg02715788	-0.00586092	0.0134356	0.66378	0.0123144	0.00755828	0.10696	0.0106794	0.0108352	0.327115
cg02715797	0.00282299	0.00343776	0.413846	-0.000453632	0.00193394	0.815111	-0.00423315	0.00277241	0.130502
cg02715833	0.000438242	0.003247	0.892956	0.00211493	0.00182662	0.250175	-0.00299327	0.00261857	0.256208
cg02715879	-0.0543735	0.0404323	0.182265	0.00248698	0.0227455	0.913191	0.0224801	0.0326069	0.492431
cg02715883	-0.00353647	0.0131985	0.789391	0.0128945	0.00742492	0.0860724	0.00503978	0.010644	0.637082
cg02715913	-0.0103736	0.00510803	0.0453964	0.000519734	0.00287356	0.856902	0.00894604	0.00411941	0.0326658
cg02715923	-0.0117932	0.0110088	0.287092	-0.00147108	0.0061931	0.812813	0.00794863	0.00887815	0.373154
cg02715925	-0.00518173	0.0115402	0.654562	0.00673535	0.00649202	0.302454	-0.000328392	0.00930666	0.971935
cg02715939	0.00739269	0.00724223	0.310258	-0.00129066	0.00407418	0.752179	-0.00755255	0.00584055	0.199472
cg02716028	0.0040126	0.0111438	0.719684	-0.000615516	0.00626902	0.922018	-0.000904878	0.00898698	0.920036
cg02716041	0.0188813	0.0235495	0.42492	0.00182488	0.0132479	0.890765	-0.0074936	0.0189917	0.694146
cg02716123	0.0044657	0.00859394	0.60467	0.00193638	0.00483459	0.689773	-0.00353685	0.00693065	0.61115
cg02716128	-0.00308988	0.00845097	0.715553	0.00318746	0.00475416	0.504384	0.00371764	0.00681535	0.586851
cg02716147	-0.00191002	0.00324654	0.557876	0.00125739	0.00182637	0.493033	0.00251896	0.0026182	0.338731
cg02716183	-0.015866	0.00723159	0.0309651	0.00304838	0.00406819	0.455733	0.0115238	0.00583197	0.0514023
cg02716218	-0.00126086	0.00634407	0.842936	-0.00271786	0.00356891	0.448444	-0.000328539	0.00511623	0.94895
cg02716227	0.0140309	0.0165315	0.398412	-0.0206367	0.00929991	0.0291496	-0.0100203	0.0133319	0.454367
cg02716252	-0.0031328	0.00447422	0.485721	-1.05856e-06	0.00251701	0.999665	0.000467396	0.00360827	0.897241
cg02716302	-0.00278523	0.0257292	0.914051	0.00260351	0.0144742	0.85768	0.00165264	0.0207495	0.936705
cg02716317	-0.00768653	0.00894178	0.392416	0.00920723	0.00503027	0.0707001	0.00817392	0.00721116	0.260188
cg02716388	-0.0398384	0.0284113	0.164495	0.0373839	0.015983	0.0216829	0.0318874	0.0229125	0.167643
cg02716406	0.00532269	0.0072147	0.462694	-0.00128558	0.00405869	0.752211	-0.00332033	0.00581835	0.569733
cg02716450	-0.00245775	0.00979803	0.802542	0.00374053	0.00551196	0.499222	0.00463071	0.0079017	0.559402
cg02716490	0.0197933	0.0178179	0.269759	-0.00140804	0.0100236	0.888619	-0.0169177	0.0143694	0.242345
cg02716501	-0.00485205	0.00982236	0.622595	-0.00300456	0.00552565	0.588038	0.00579182	0.00792132	0.466687
cg02716516	0.00481163	0.00473155	0.312075	-0.000793193	0.00266177	0.766434	-0.000522346	0.00381579	0.891441
cg02716556	0.00104661	0.00369902	0.777909	0.000575117	0.00208092	0.782929	0.00349597	0.00298311	0.244503
cg02716605	0.0225597	0.00978792	0.0236127	-0.0074316	0.00550627	0.180709	-0.00868409	0.00789354	0.274372
cg02716609	-0.00689817	0.017298	0.691052	0.00239454	0.00973113	0.806221	0.00124562	0.0139501	0.929061
cg02716635	-0.0117522	0.012318	0.342753	0.00449296	0.00692958	0.518491	0.0100511	0.00993393	0.314507
cg02716646	-0.00959893	0.0186633	0.608363	0.0106392	0.0104992	0.313777	0.00483153	0.0150512	0.748993
cg02716749	0.0057787	0.00314943	0.0700275	0.00108488	0.00177174	0.541956	-0.00533268	0.00253988	0.0387312
cg02716774	0.0234381	0.0100415	0.0219492	-0.0123359	0.00564893	0.0317353	-0.0137944	0.00809806	0.0921426
cg02716776	0.00888695	0.0114153	0.438428	-0.00534285	0.00642176	0.407745	-0.0162152	0.00920594	0.0817697
cg02716779	-0.00683595	0.00986949	0.490427	0.00161418	0.00555216	0.771966	0.00953862	0.00795933	0.234084
cg02716792	0.0146973	0.0248489	0.555777	-0.0243505	0.0139789	0.0851355	-0.0159016	0.0200396	0.429691
cg02716833	0.00336035	0.0104781	0.749223	-0.00119366	0.00589453	0.840008	-0.00909255	0.00845013	0.284961
cg02717046	-0.020642	0.0254642	0.419844	0.029264	0.0143251	0.044166	0.0138488	0.0205358	0.501904
cg02717112	0.000692893	0.00767251	0.928254	0.0019678	0.00431623	0.649619	-0.00587764	0.00618755	0.344849
cg02717117	0.00314335	0.0337233	0.925956	0.00397058	0.0189713	0.83472	-0.0126553	0.0271964	0.642885
cg02717158	0.017848	0.0133463	0.184692	-0.0134405	0.00750806	0.0769922	-0.0123326	0.0107632	0.255088
cg02717166	0.000665079	0.00313455	0.832477	0.0010133	0.00176337	0.567051	-0.000893852	0.00252788	0.724516
cg02717192	-0.017541	0.0307557	0.569956	0.0163138	0.0173018	0.348407	0.0310317	0.0248031	0.214323
cg02717218	-0.0116359	0.00979235	0.23804	-0.000898026	0.00550877	0.870891	0.0138327	0.00789712	0.083448
cg02717221	0.00632718	0.00994235	0.526234	-0.000773142	0.00559315	0.890385	-0.00515993	0.00801808	0.521608
cg02717251	0.0226035	0.0526655	0.668871	-0.0113745	0.0296274	0.701997	-0.0267987	0.0424725	0.529756
cg02717265	0.00190849	0.00890345	0.830785	0.00426241	0.00500871	0.39716	0.00355875	0.00718025	0.621435
cg02717337	-0.0384053	0.0161638	0.0197491	0.0162565	0.00909309	0.0773744	0.0195186	0.0130354	0.138006
cg02717339	-0.00522095	0.0157826	0.741607	0.0171963	0.00887864	0.0560904	0.0134107	0.012728	0.295037
cg02717347	0.0113419	0.015396	0.463347	-0.00817709	0.00866113	0.347788	1.18228e-05	0.0124162	0.999242
cg02717434	-0.00344728	0.00698543	0.622935	0.000886872	0.00392971	0.821989	0.00601888	0.00563346	0.288357
cg02717437	0.00490737	0.00547168	0.372323	-0.000961567	0.00307814	0.755512	-0.00298733	0.00441268	0.500252
cg02717454	0.0361254	0.0259228	0.167079	-0.0213778	0.0145831	0.146356	-0.0275323	0.0209056	0.191385
cg02717470	0.00244438	0.00529328	0.645411	0.00130366	0.00297778	0.662645	6.16868e-05	0.0042688	0.988504
cg02717484	-0.0104775	0.0164796	0.526626	0.00643839	0.00927074	0.489272	-0.00261567	0.0132901	0.844443
cg02717486	0.00486293	0.0187188	0.795656	-0.005086	0.0105304	0.630351	0.00205282	0.015096	0.892155
cg02717506	0.00428551	0.00871735	0.624264	0.00299265	0.00490401	0.543328	-0.0018332	0.00703017	0.794907
cg02717547	0.0513497	0.0235319	0.0318595	-0.0063868	0.0132381	0.630722	-0.0555893	0.0189775	0.00436149
cg02717567	0.00353027	0.0167406	0.833485	0.00275005	0.00941755	0.770988	-0.00297001	0.0135006	0.826405
cg02717570	-0.000602971	0.00314032	0.848193	0.00148665	0.00176661	0.402414	-0.000565718	0.00253253	0.823776
cg02717595	-0.00478503	0.0104681	0.648761	0.00597473	0.0058889	0.313188	0.0038459	0.00844206	0.649865
cg02717630	0.00265111	0.00783167	0.735813	-0.00542377	0.00440577	0.221695	0.000312651	0.00631591	0.960635
cg02717655	0.00139849	0.0103133	0.892458	-0.00432049	0.00580185	0.458523	0.00424493	0.00831726	0.611111
cg02717678	0.00950274	0.0237516	0.690095	-0.00594001	0.0133616	0.65777	-0.0160367	0.0191546	0.404816
cg02717770	-0.00582952	0.00849858	0.494617	0.00476522	0.00478094	0.321733	0.00977962	0.00685374	0.157271
cg02717840	-0.0145311	0.0145583	0.321049	0.0115337	0.00818989	0.162693	0.0227313	0.0117407	0.0561766
cg02717866	3.87481e-05	0.016056	0.99808	-0.00309414	0.00903242	0.732776	0.0136041	0.0129485	0.296405
cg02717887	0.00610781	0.00388622	0.119745	0.00143662	0.00218622	0.512875	-0.00387622	0.00313407	0.219568
cg02717888	-0.000954522	0.0153291	0.950495	-0.00370332	0.00862352	0.668687	-0.000883677	0.0123623	0.943182
cg02717988	-0.00076421	0.0025846	0.768197	-0.000697334	0.00145399	0.632743	0.00100498	0.00208437	0.63094
cg02717989	-0.00809939	0.00856425	0.346972	-0.00560533	0.00481789	0.247906	0.00230681	0.00690671	0.739206
cg02718002	-0.00206041	0.00780056	0.792314	-0.00159588	0.00438827	0.717008	0.00373727	0.00629082	0.554034
cg02718056	-0.0173006	0.0104638	0.101944	-0.000476432	0.00588651	0.935683	0.017645	0.00843864	0.0395153
cg02718064	0.0101166	0.00976771	0.303273	-0.00840861	0.0054949	0.129666	-0.00377188	0.00787724	0.633287
cg02718078	-0.00223051	0.0132783	0.866997	0.00900553	0.00746979	0.23132	-0.00313312	0.0107083	0.770551
cg02718120	-0.000114402	0.0213173	0.995731	0.0108602	0.0119922	0.367707	-0.0131695	0.0171915	0.445771
cg02718124	0.00251099	0.00389795	0.521191	0.00056526	0.00219282	0.797202	0.000176909	0.00314353	0.955253
cg02718157	0.0275269	0.015455	0.0784682	-0.00363417	0.00869431	0.677006	-0.0328392	0.0124638	0.0100038
cg02718176	-0.0257443	0.0160353	0.112099	0.00534773	0.00902081	0.554875	0.0098446	0.0129318	0.448603
cg02718199	0.002931	0.00815807	0.72028	0.00280216	0.00458939	0.543111	-0.00180228	0.00657914	0.784797
cg02718200	-0.0111199	0.0205309	0.589498	0.00491154	0.0115498	0.671731	0.00945682	0.0165573	0.569401
cg02718229	0.0189698	0.013594	0.166513	0.00169028	0.00764741	0.825602	-0.0178442	0.010963	0.107294
cg02718464	-0.000733885	0.0245993	0.97627	0.000369065	0.0138385	0.978786	-0.00856736	0.0198383	0.666937
cg02718493	-0.0108052	0.0221401	0.626782	0.0148498	0.0124551	0.236476	0.00593963	0.0178551	0.740212
cg02718516	-6.24513e-05	0.00382972	0.987028	-0.00264501	0.00215444	0.222948	0.00431297	0.0030885	0.166212
cg02718531	-0.0016793	0.0028122	0.551995	0.00403261	0.00158203	0.0125985	-0.000297058	0.00226792	0.896099
cg02718579	-0.00187323	0.0116674	0.872827	-0.0027642	0.00656358	0.674715	0.000408196	0.00940926	0.965498
cg02718650	0.0141862	0.00814912	0.0853332	-0.00332668	0.00458435	0.470041	-0.0176432	0.00657192	0.0087279
cg02718654	-0.00617341	0.0030765	0.047967	0.00153779	0.00173071	0.376763	0.00346419	0.00248107	0.166275
cg02718674	0.00609155	0.0200852	0.762413	-0.000267039	0.0112991	0.9812	-0.00455	0.0161978	0.779469
cg02718725	-0.00993327	0.00359813	0.0070652	0.00193287	0.00202415	0.342334	0.0093169	0.00290174	0.00186904
cg02718752	-0.00429807	0.00987638	0.66453	0.000778691	0.00555603	0.888871	0.00473252	0.00796488	0.553974
cg02718824	-0.00693314	0.00627141	0.272056	0.00299376	0.00352803	0.398508	0.00665571	0.00505762	0.191721
cg02718825	0.0190737	0.0148503	0.202492	-0.00662968	0.00835416	0.429651	-0.0134254	0.0119761	0.265441
cg02718960	0.00478545	0.0123702	0.699832	-0.00141245	0.00695896	0.839645	0.00253409	0.00997605	0.800096
cg02718966	-0.009304	0.00810502	0.254217	0.00784692	0.00455954	0.0888909	0.0110735	0.00653635	0.093899
cg02719008	-0.0114346	0.0144351	0.430487	0.00366123	0.00812059	0.65324	0.00867861	0.0116413	0.458025
cg02719010	0.0119875	0.00740959	0.109404	-0.00844341	0.00416832	0.0459413	-0.00678229	0.00597552	0.259561
cg02719027	-0.00768489	0.0292333	0.793278	0.0157933	0.0164454	0.339603	0.0205868	0.0235754	0.384997
cg02719051	0.028355	0.0148401	0.059414	-0.020287	0.00834841	0.0172014	-0.0243078	0.0119679	0.0453715
cg02719154	0.000137918	0.00580578	0.981103	0.00485909	0.00326609	0.14052	0.00441398	0.00468212	0.34849
cg02719221	0.00699368	0.0094327	0.460477	-0.00226589	0.00530644	0.670453	-0.00507285	0.00760707	0.506668
cg02719245	0.00545868	0.0183957	0.767391	0.00812773	0.0103486	0.434408	-0.00136955	0.0148353	0.926664
cg02719359	0.00101803	0.00491418	0.836379	-0.00136983	0.00276451	0.621523	-0.00252773	0.00396308	0.525306
cg02719380	-0.0204354	0.0123541	0.101788	0.00544198	0.0069499	0.435785	0.0167298	0.00996306	0.0967879
cg02719411	0.00318662	0.00613837	0.605019	0.00207698	0.00345319	0.54913	-0.00416287	0.00495034	0.402749
cg02719415	-0.0119005	0.00801903	0.141499	0.000312509	0.00451117	0.944934	0.0168374	0.00646701	0.0108854
cg02719438	-0.0021559	0.011635	0.85344	0.00234307	0.00654536	0.72125	0.00287095	0.00938313	0.760376
cg02719508	-0.0147276	0.00877224	0.0968474	0.0115098	0.0049349	0.0220476	0.0125278	0.00707444	0.0801711
cg02719518	-0.00473758	0.0186245	0.799821	-0.0101793	0.0104774	0.33403	0.0114672	0.0150199	0.447299
cg02719608	0.000893674	0.00675397	0.895045	-0.0021753	0.0037995	0.568478	0.0022813	0.00544679	0.676394
cg02719634	0.0360315	0.0311046	0.249946	-0.00150206	0.0174981	0.931794	0.018028	0.0250845	0.474303
cg02719752	-0.0044206	0.00248658	0.0790158	0.00182661	0.00139885	0.195145	0.00509175	0.00200532	0.0129341
cg02719808	-0.00307282	0.00878989	0.727515	-0.000251976	0.00494483	0.959479	-0.00496831	0.00708868	0.485292
cg02719872	-0.00814097	0.0141267	0.565948	-0.0123148	0.00794711	0.124953	0.00303631	0.0113926	0.790488
cg02719956	0.0177192	0.0134331	0.19069	-0.00952285	0.00755692	0.211064	-0.00208677	0.0108333	0.847711
cg02719996	0.00734755	0.00825238	0.375788	-0.00261457	0.00464244	0.574789	-0.00675742	0.00665519	0.312815
cg02720013	0.00509475	0.00981722	0.605137	-0.0092022	0.00552275	0.0993478	-0.0025709	0.00791717	0.746187
cg02720091	0.0214982	0.0123701	0.0858472	-0.00458841	0.0069589	0.511448	-0.0166733	0.00997596	0.098331
cg02720155	-0.0773783	0.0581384	0.18677	0.0462057	0.0327062	0.161381	0.0244093	0.0468861	0.603993
cg02720188	-0.0258926	0.0132043	0.0531619	0.00554317	0.00742816	0.457583	0.0153101	0.0106487	0.154177
cg02720252	0.0192009	0.0214605	0.37347	-0.0206281	0.0120728	0.0911655	-0.00737224	0.017307	0.671207
cg02720321	-0.0260333	0.0243378	0.287799	0.00812768	0.0136914	0.554334	0.0278642	0.0196274	0.159365
cg02720346	-0.0320667	0.0241479	0.187757	0.0168036	0.0135846	0.21951	0.0220034	0.0194743	0.261709
cg02720351	-0.00175799	0.010833	0.87147	0.00808379	0.00609421	0.188237	-0.00223575	0.00873639	0.798637
cg02720414	0.00987405	0.0105297	0.351041	-0.00405054	0.00592359	0.495962	-0.00658665	0.00849179	0.440109
cg02720421	-0.00274195	0.00755642	0.717607	0.000758111	0.00425093	0.85888	0.00263533	0.00609393	0.666509
cg02720426	0.014937	0.0101263	0.143887	0.0060334	0.00569662	0.292545	-0.0208588	0.00816641	0.0124252
cg02720566	0.0377273	0.0143323	0.0100704	-0.00879427	0.00806273	0.278473	-0.0364755	0.0115584	0.00221451
cg02720600	0.0146444	0.0131559	0.268785	-0.012584	0.00740094	0.0927271	-0.00828356	0.0106096	0.437115
cg02720618	-0.0064081	0.00264664	0.0175958	0.0010638	0.00148889	0.476877	0.00519988	0.0021344	0.0169292
cg02720691	-0.00298777	0.0114606	0.794955	0.00760523	0.00644726	0.241448	0.00812901	0.00924249	0.381596
cg02720697	0.0331858	0.00904354	0.000423076	-0.00972147	0.00508751	0.059395	-0.0220827	0.00729323	0.0032604
cg02720725	0.00359649	0.00756786	0.635841	-0.00155275	0.00425736	0.716226	-0.00218766	0.00610316	0.720898
cg02720761	0.00486432	0.00570142	0.395959	0.00138872	0.00320738	0.666128	-0.00424167	0.00459795	0.358872
cg02720863	0.0424445	0.036434	0.24729	-0.00498518	0.0204962	0.808418	-0.036347	0.0293825	0.219482
cg02720913	-0.00165079	0.0112541	0.883729	-0.00209658	0.00633109	0.741342	0.00283289	0.00907596	0.755705
cg02720932	7.37175e-05	0.00823035	0.992875	-0.00604691	0.00463005	0.195071	0.00379852	0.00663743	0.568638
cg02720941	-0.00482343	0.00749721	0.52172	0.00217805	0.00421761	0.606904	-0.00681938	0.00604618	0.262543
cg02720998	-0.0238499	0.0300287	0.42927	0.0278235	0.0168929	0.103239	0.0147005	0.0242168	0.545445
cg02721000	-0.00260233	0.00534579	0.627653	0.00235159	0.00300732	0.436413	-0.00259677	0.00431115	0.548554
cg02721065	-0.0390592	0.0267009	0.147198	0.024159	0.0150208	0.111462	0.02124	0.0215331	0.326744
cg02721155	-0.00671956	0.00895535	0.455122	0.00128211	0.0050379	0.799729	-0.00277711	0.00722211	0.701547
cg02721182	0.00824623	0.0110446	0.457349	-0.00111853	0.00621325	0.857562	-0.00741184	0.00890704	0.407666
cg02721184	0.00126616	0.00387851	0.744882	-1.05178e-05	0.00218189	0.996165	0.000211	0.00312785	0.946375
cg02721252	0.00811492	0.00824874	0.328017	-0.00429074	0.00464039	0.357765	-0.00303884	0.00665226	0.64897
cg02721326	-0.0163836	0.0275382	0.553463	0.0114653	0.0154918	0.461287	0.0131247	0.0222084	0.556103
cg02721336	0.00265992	0.00503771	0.598874	0.0026449	0.002834	0.353322	-0.00382615	0.0040627	0.348977
cg02721350	0.0198628	0.0189775	0.298227	-0.02183	0.0106759	0.0439694	-0.0192773	0.0153045	0.211269
cg02721374	-0.0128735	0.011861	0.280828	0.011506	0.0066725	0.0882719	0.00762804	0.00956539	0.427405
cg02721394	0.00505503	0.0187881	0.788539	-0.00837992	0.0105694	0.430074	-0.00870419	0.0151518	0.56717
cg02721426	0.000148096	0.00885013	0.986688	0.00488978	0.00497871	0.328819	0.00152683	0.00713725	0.831118
cg02721516	-0.00168331	0.00396689	0.67239	0.00366622	0.0022316	0.104106	-0.000448259	0.00319913	0.888897
cg02721536	0.00560736	0.0107321	0.602693	-0.0062667	0.00603745	0.302227	0.00127229	0.00865502	0.88348
cg02721558	-0.0132588	0.0180041	0.463497	0.00349682	0.0101284	0.730759	-0.00719134	0.0145196	0.621676
cg02721601	0.00556072	0.0117505	0.63726	0.00724369	0.00661034	0.276257	-0.00122168	0.00947629	0.897726
cg02721665	0.00483136	0.00575263	0.403347	0.00110408	0.00323618	0.733819	-9.17392e-05	0.00463925	0.98427
cg02721678	0.00121745	0.0116971	0.91735	-0.00548175	0.00658028	0.407147	-0.00173856	0.00943319	0.854215
cg02721684	0.0106646	0.0156339	0.497	0.000292127	0.00879496	0.973581	-0.0111868	0.0126081	0.377434
cg02721693	-0.0177252	0.0171241	0.303557	0.00542229	0.00963329	0.575005	0.00720361	0.0138098	0.603285
cg02721701	-0.00137403	0.0131805	0.917218	0.00427305	0.00741478	0.565943	-0.0044904	0.0106295	0.673765
cg02721728	0.00299641	0.0153704	0.8459	-0.00560476	0.00864673	0.518606	-0.00375064	0.0123956	0.76295
cg02721751	-0.00429389	0.0192974	0.82445	0.0240851	0.0108559	0.029178	0.00206824	0.0155625	0.894588
cg02721786	0.0331389	0.020922	0.116923	0.00702138	0.0117698	0.552388	-0.0252866	0.0168727	0.137664
cg02721826	0.00767479	0.0102303	0.455205	0.00700707	0.00575514	0.226771	-0.00918786	0.00825031	0.268574
cg02721852	0.000915373	0.0241228	0.969819	0.00916461	0.0135705	0.501297	0.00960692	0.019454	0.622702
cg02721858	-0.0078141	0.0128365	0.544321	-0.00396906	0.0072213	0.584013	0.00708079	0.0103521	0.49584
cg02721863	0.0228889	0.0110047	0.0405441	0.00367353	0.00619076	0.554496	-0.0194013	0.00887479	0.0315561
cg02721902	-0.0238794	0.0138547	0.0884234	0.00919041	0.00779407	0.241627	0.0202831	0.0111732	0.0729996
cg02721919	-0.00036905	0.0143022	0.979474	0.00648444	0.00804583	0.422528	-0.00614261	0.0115341	0.595728
cg02721935	0.013003	0.00962804	0.180431	-0.00217564	0.00541633	0.688926	-0.0121618	0.0077646	0.120991
cg02721947	-0.0150669	0.0110859	0.177711	0.000972369	0.00623648	0.876469	0.00854661	0.00894034	0.341803
cg02721952	-0.00231837	0.0101344	0.819604	-0.00404823	0.00570121	0.479607	6.43625e-05	0.008173	0.993735
cg02721983	-0.00352229	0.00845811	0.678138	-0.00186548	0.00475818	0.695996	0.00263589	0.00682111	0.700143
cg02722031	0.000457059	0.041764	0.991294	-0.0326985	0.0234947	0.167633	0.00944774	0.0336809	0.77977
cg02722042	-0.00786043	0.0215248	0.715884	-0.0055586	0.012109	0.647371	0.011622	0.0173589	0.504981
cg02722106	0.000525578	0.00265458	0.843526	0.000110524	0.00149336	0.941176	0.000947111	0.00214081	0.659317
cg02722116	-0.00218556	0.00328872	0.508129	-0.00386374	0.00185009	0.0397533	0.004908	0.00265221	0.067711
cg02722183	0.0014794	0.0116552	0.899295	-0.00457165	0.00655675	0.487553	0.000475567	0.00939945	0.959767
cg02722188	0.00720483	0.00590595	0.225866	-0.00260589	0.00332244	0.435026	-0.0051095	0.0047629	0.286411
cg02722197	-0.00429008	0.0239487	0.858257	0.00799409	0.0134725	0.554515	-0.00723805	0.0193136	0.708769
cg02722204	-0.00961385	0.00949763	0.314297	-0.00410896	0.00534297	0.444001	0.00984031	0.00765943	0.202376
cg02722214	-0.0045843	0.00736761	0.535461	0.00488321	0.00414471	0.242013	0.00419751	0.00594167	0.481838
cg02722239	0.00313642	0.0214368	0.884023	0.00021345	0.0120594	0.98592	0.000825387	0.0172878	0.962032
cg02722272	-0.0158874	0.0134625	0.241245	0.0164731	0.00757345	0.0323993	0.0164522	0.010857	0.133391
cg02722330	0.000897732	0.0129483	0.944888	0.00357285	0.00728418	0.625048	-0.00922797	0.0104423	0.379344
cg02722398	0.00197379	0.0104258	0.850295	-0.00946661	0.0058651	0.110222	-0.000454943	0.00840795	0.956976
cg02722429	-0.00702153	0.00546861	0.202642	-0.000226563	0.00307641	0.941466	0.00820906	0.0044102	0.0661472
cg02722434	0.0052528	0.00929884	0.573638	0.000758283	0.00523114	0.885089	-0.00853083	0.00749912	0.258493
cg02722435	0.00645537	0.0155164	0.678432	-0.00652945	0.00872886	0.456507	-0.0021401	0.0125133	0.86461
cg02722456	-0.00125567	0.00369061	0.73452	-0.00259971	0.00207618	0.213947	0.00189694	0.00297632	0.525613
cg02722511	0.00187874	0.00280473	0.504772	-0.00275036	0.00157782	0.0849265	0.00115756	0.0022619	0.610143
cg02722539	0.0013209	0.0085519	0.877616	0.00178605	0.00481094	0.711377	-0.00226821	0.00689675	0.743054
cg02722555	0.00418897	0.0189082	0.825201	0.00400612	0.0106369	0.707392	0.000731505	0.0152486	0.961851
cg02722576	0.00719013	0.0179902	0.690403	-0.0112647	0.0101205	0.268822	0.00384765	0.0145083	0.791496
cg02722596	0.0323462	0.0247855	0.195399	-0.00880744	0.0139433	0.529303	-0.02649	0.0199884	0.188635
cg02722613	-0.00562746	0.00541223	0.301396	0.00355725	0.00304469	0.245935	0.00573382	0.00436473	0.192492
cg02722614	-0.00713346	0.00949348	0.454484	-0.00223892	0.00534063	0.67611	0.00463726	0.00765609	0.546331
cg02722625	0.0156448	0.00843818	0.0671997	-0.00551548	0.00474696	0.248529	-0.00969841	0.00680503	0.157766
cg02722633	-0.0543592	0.0126677	4.68504e-05	0.00453383	0.00712633	0.52635	0.0499239	0.010216	4.77452e-06
cg02722637	-0.00857785	0.0123154	0.488007	0.0025726	0.00692813	0.711318	0.0148647	0.00993185	0.138183
cg02722657	-0.00614596	0.0231169	0.790988	-0.0159179	0.0130046	0.224328	-0.00309725	0.0186428	0.868444
cg02722672	-0.00462295	0.0142953	0.747194	0.00701098	0.00804192	0.385771	0.00553756	0.0115285	0.632223
cg02722691	0.0188362	0.00723314	0.010869	-0.0110057	0.00406906	0.00825707	-0.0118559	0.00583322	0.045226
cg02722713	0.00812291	0.00901916	0.370331	0.00796172	0.0050738	0.120321	-0.0084012	0.00727357	0.251314
cg02722804	-0.0153956	0.023954	0.522138	-0.0067297	0.0134755	0.618786	0.0202012	0.0193178	0.298652
cg02722808	-0.0230681	0.027293	0.40037	0.0205439	0.0153539	0.184456	0.0199488	0.0220106	0.367324
cg02722839	-0.0116158	0.0127659	0.365444	0.0224403	0.00718154	0.00243483	0.00108193	0.0102951	0.916551
cg02722862	-0.00493269	0.0117818	0.676512	0.00551928	0.00662792	0.407329	-0.0040833	0.00950148	0.668462
cg02722915	-0.0139182	0.0105514	0.190683	-0.000394024	0.00593579	0.94723	0.0117733	0.00850928	0.170107
cg02722957	0.0271664	0.0261127	0.301126	-0.0272388	0.0146899	0.0671705	0.00616806	0.0210588	0.770315
cg02722967	-0.022423	0.0250134	0.372551	0.0120268	0.0140715	0.395126	0.0218433	0.0201723	0.281943
cg02722997	0.00444559	0.0129911	0.733044	-0.00395543	0.00730827	0.589767	-0.00834717	0.0104768	0.427829
cg02723041	0.0240437	0.0127299	0.0623362	-0.000660125	0.00716133	0.926773	-0.0170141	0.0102662	0.101146
cg02723063	-0.0023274	0.0172089	0.892739	0.000414793	0.00968101	0.965925	0.00658868	0.0138783	0.636184
cg02723068	0.00120434	0.00387919	0.756969	-0.00117194	0.00218227	0.59265	0.00189021	0.0031284	0.547313
cg02723079	0.0303294	0.0171804	0.0810957	-0.000771871	0.00966496	0.936534	-0.0201931	0.0138552	0.148681
cg02723107	0.00436899	0.0096363	0.651424	-0.00310936	0.00542097	0.567767	-0.00498142	0.00777126	0.523244
cg02723142	0.00333534	0.00433941	0.444252	0.000105034	0.00244117	0.965782	-0.00460496	0.00349955	0.191755
cg02723225	-0.00145365	0.00571247	0.799748	-0.00142757	0.0032136	0.658007	0.000703337	0.00460687	0.879019
cg02723293	0.00267323	0.0140285	0.849327	0.00253796	0.00789184	0.748551	-0.00706139	0.0113134	0.534193
cg02723302	0.00270595	0.00231904	0.246539	0.000166409	0.0013046	0.898802	-0.00130477	0.00187021	0.487294
cg02723312	0.011418	0.00800309	0.157329	-0.0082641	0.0045022	0.0699186	-0.00474141	0.00645416	0.464588
cg02723343	-0.0197859	0.0147193	0.182456	0.0116591	0.00828047	0.162769	0.0214146	0.0118705	0.0747708
cg02723372	-0.00877918	0.00709805	0.219552	0.000411295	0.00399307	0.918204	0.00314114	0.00572428	0.584623
cg02723395	-0.0331933	0.0251108	0.189757	0.0455242	0.0141263	0.00180154	0.0119682	0.0202508	0.55609
cg02723399	-0.00140412	0.00298914	0.639743	-0.00041886	0.00168157	0.803893	0.000248906	0.00241062	0.918005
cg02723406	-0.00123971	0.00406919	0.761372	-0.00197359	0.00228916	0.391033	0.00144722	0.00328163	0.660327
cg02723533	-0.00116424	0.00814937	0.886737	0.0025811	0.00458449	0.574913	0.000515314	0.00657212	0.937687
cg02723558	0.0236116	0.0227398	0.302057	-0.000329248	0.0127924	0.979527	-0.0108254	0.0183387	0.556553
cg02723600	0.00589992	0.00716636	0.412653	-0.00345955	0.00403149	0.393234	-0.00692213	0.00577936	0.234351
cg02723617	-0.0105862	0.0114375	0.357291	0.00831748	0.00643424	0.199621	0.00519869	0.00922383	0.5745
cg02723672	0.026642	0.0199149	0.184533	0.00726291	0.0112033	0.518549	-0.02046	0.0160605	0.206161
cg02723673	0.00476581	0.00785681	0.545745	-0.00175816	0.00441991	0.691788	-0.00570006	0.00633618	0.370872
cg02723741	0.00134658	0.0155704	0.931286	-0.00363259	0.00875927	0.679396	0.000753879	0.0125569	0.952267
cg02723774	-0.00604187	0.00867206	0.487888	0.00336435	0.00487853	0.49231	0.00604802	0.00699364	0.389589
cg02723850	-0.00237559	0.00335968	0.481446	1.21717e-05	0.00189002	0.994877	0.00288968	0.00270944	0.289208
cg02723856	-0.0446581	0.0273824	0.10661	0.0411637	0.0154042	0.00903044	0.0238818	0.0220827	0.282546
cg02723904	0.0242688	0.0130561	0.0665146	0.00688573	0.00734482	0.35116	-0.0223467	0.0105292	0.0367176
cg02723908	-0.00698399	0.0416489	0.867228	0.0137606	0.0234299	0.558553	0.0081767	0.0335881	0.808251
cg02723913	0.0277423	0.0196862	0.162417	0.00250017	0.0110746	0.821933	-0.0193649	0.0158761	0.225932
cg02723964	-0.0335972	0.0229513	0.146924	0.00766534	0.0129115	0.554299	0.0394952	0.0185093	0.03574
cg02724025	-0.00289159	0.00286811	0.316226	0.000744915	0.00161348	0.645489	0.00260434	0.00231301	0.263356
cg02724047	-0.0103131	0.00820268	0.212092	0.00737576	0.00461448	0.113666	0.00561758	0.00661511	0.398153
cg02724067	-0.00772541	0.00985649	0.435343	0.00855128	0.00554485	0.126739	-0.00021962	0.00794884	0.978023
cg02724068	0.00333008	0.00924794	0.719674	-0.0108477	0.0052025	0.0400612	3.29582e-05	0.00745807	0.996484
cg02724127	0.016068	0.0119403	0.181978	-0.00946663	0.00671709	0.162384	-0.0132161	0.00962931	0.173523
cg02724203	-0.0108872	0.00968043	0.2639	-0.00681008	0.0054458	0.214541	0.0157099	0.00780686	0.047353
cg02724212	-0.0236922	0.0142795	0.100764	0.0117948	0.00803302	0.145715	0.0146168	0.0115158	0.207805
cg02724317	-0.0424909	0.0271199	0.120882	0.0283572	0.0152565	0.0665315	0.0271157	0.0218711	0.218462
cg02724355	-0.0335894	0.0317685	0.293363	-0.00411202	0.0178716	0.818577	0.0313258	0.02562	0.224818
cg02724374	-0.0217725	0.0115401	0.062617	0.00868861	0.00649196	0.184346	0.0118888	0.00930658	0.204917
cg02724377	-0.000527821	0.0132871	0.968406	0.00446291	0.00747478	0.552053	0.00206052	0.0107155	0.847971
cg02724401	0.0048344	0.0105335	0.647437	0.00453083	0.00592569	0.446622	-0.00295877	0.0084948	0.728473
cg02724472	0.00571354	0.0296351	0.847579	-0.0224495	0.0166715	0.181695	-0.0158874	0.0238995	0.508003
cg02724490	-0.00239319	0.0116676	0.837973	0.00974112	0.00656372	0.141485	-0.00737168	0.00940945	0.43555
cg02724496	-0.00239943	0.0092565	0.796095	0.000534401	0.00520732	0.918502	-0.0050779	0.00746498	0.498208
cg02724556	-0.009852	0.0106071	0.355616	0.00315974	0.00596709	0.597819	0.00627514	0.00855415	0.465224
cg02724608	0.000457627	0.0043035	0.915565	0.0003605	0.00242097	0.881979	-0.00187657	0.00347059	0.590124
cg02724638	0.00271887	0.0138016	0.8443	-0.00579164	0.00776421	0.457761	-0.00954336	0.0111304	0.393628
cg02724647	-0.0266214	0.0125139	0.0362884	0.0211693	0.00703977	0.00346805	0.00993429	0.0100919	0.327721
cg02724667	0.00472256	0.0064123	0.463464	-0.00123692	0.00360729	0.732524	-0.0035184	0.00517125	0.498115
cg02724698	-0.0196398	0.0116626	0.0958495	0.00210818	0.00656087	0.748752	0.0161041	0.00940537	0.090501
cg02724747	-0.0109691	0.0122823	0.374336	0.00228485	0.00690951	0.741698	0.00414902	0.00990516	0.676364
cg02724824	0.00840729	0.00761639	0.272777	-0.00459968	0.00428466	0.286075	0.00266834	0.0061423	0.665084
cg02724868	-0.00831475	0.0115637	0.47409	0.0094163	0.00650527	0.151439	0.000949215	0.00932566	0.919167
cg02724903	-0.00917652	0.0061695	0.140609	0.00491472	0.0034707	0.160412	0.00413915	0.00497544	0.407787
cg02724909	-0.00348168	0.0101823	0.733244	-0.00436812	0.00572813	0.447829	0.00447581	0.00821159	0.587139
cg02724919	-0.00818205	0.0080242	0.310778	-0.000277878	0.00451408	0.951059	0.00169233	0.00647117	0.794325
cg02724965	-0.0316022	0.0270066	0.245205	0.0307176	0.0151928	0.0463363	0.027523	0.0217797	0.209792
cg02724988	-0.0159542	0.0157694	0.314543	-0.00330591	0.00887119	0.710331	0.0134379	0.0127173	0.293661
cg02725001	-0.0419799	0.0313833	0.184579	0.0091813	0.0176549	0.604387	0.0155338	0.0253093	0.541014
cg02725002	0.00846509	0.0158956	0.595739	0.00107133	0.00894217	0.904919	-0.0114147	0.0128191	0.375741
cg02725013	0.00649689	0.00757818	0.393681	-0.00201545	0.00426316	0.637596	-0.00140926	0.00611148	0.818186
cg02725014	-0.000370769	0.00297965	0.901266	0.00245925	0.00167623	0.14603	0.000708163	0.00240296	0.768938
cg02725037	0.00961787	0.00692771	0.168668	-0.00192954	0.00389724	0.621805	-0.00850088	0.00558691	0.131828
cg02725055	-0.00236925	0.00308707	0.444926	-0.000499344	0.00173665	0.774405	0.00329115	0.00248959	0.189726
cg02725065	0.00592131	0.0134404	0.66065	0.00285493	0.007561	0.706679	-0.00420591	0.0108391	0.698963
cg02725110	0.006214	0.00790992	0.434288	-0.00209619	0.00444979	0.638793	-0.00074891	0.00637901	0.906818
cg02725123	0.0121748	0.0145727	0.405808	-0.00413686	0.00819801	0.615133	-0.0142859	0.0117523	0.227508
cg02725153	0.0592395	0.0295827	0.0484178	-0.0221459	0.016642	0.186838	-0.0463152	0.0238572	0.0555284
cg02725185	0.000956249	0.0105331	0.927877	-0.0052905	0.00592547	0.374464	0.00936904	0.00849449	0.27316
cg02725211	-0.0130266	0.00903753	0.153149	0.00539511	0.00508413	0.291621	0.00757047	0.00728838	0.301888
cg02725269	0.0039922	0.0403821	0.921482	-0.0158891	0.0227173	0.486196	-0.0341019	0.0325665	0.298
cg02725292	0.00381008	0.00728169	0.602167	0.000977558	0.00409637	0.811959	-0.0018961	0.00587237	0.747575
cg02725294	-0.0367071	0.023759	0.126067	0.0169095	0.0133658	0.209282	0.0151728	0.0191606	0.430638
cg02725313	0.0140051	0.0107377	0.195656	-0.00262557	0.00604059	0.664915	-0.0181649	0.00865951	0.0389034
cg02725327	0.00933161	0.00566638	0.103284	-0.00121657	0.00318767	0.703675	-0.00946429	0.00456969	0.0413824
cg02725334	0.0126112	0.0173451	0.469177	-0.00607437	0.00975762	0.535263	-0.023508	0.0139881	0.0965167
cg02725345	0.000954386	0.00394463	0.809405	0.00026889	0.00221908	0.903841	0.000507547	0.00318117	0.873616
cg02725349	0.0109169	0.0178703	0.542898	-0.00070266	0.0100531	0.944441	-0.00757852	0.0144116	0.600354
cg02725362	0.000335385	0.00888646	0.969983	0.00251476	0.00499915	0.616238	-0.00226814	0.00716655	0.752407
cg02725370	0.00260443	0.0109647	0.812819	-0.00634811	0.00616829	0.306328	0.000790755	0.00884259	0.928954
cg02725398	-0.00269214	0.00308252	0.38493	-0.00050481	0.0017341	0.771678	0.00313927	0.00248593	0.210109
cg02725413	-0.00139741	0.00336722	0.679185	0.00191834	0.00189425	0.314069	0.00107361	0.00271552	0.693566
cg02725437	-0.000997341	0.00431814	0.817897	-0.000947675	0.0024292	0.697425	0.00165276	0.0034824	0.636287
cg02725453	0.00144641	0.00814908	0.859542	-0.00220229	0.00458433	0.632181	0.00398488	0.00657188	0.545897
cg02725485	0.0176711	0.0099837	0.0803144	-0.00948105	0.00561641	0.0950583	-0.0214684	0.00805143	0.00917602
cg02725493	-0.000734312	0.00449197	0.870535	-0.000681325	0.002527	0.788107	0.00182045	0.00362259	0.616595
cg02725516	-0.0380677	0.0263954	0.152917	-0.00105872	0.0148489	0.943327	0.0247587	0.0212868	0.248044
cg02725520	0.0223014	0.0100447	0.0290656	-0.00282097	0.00565074	0.618914	-0.0162262	0.00810065	0.0483553
cg02725556	-0.00444401	0.00886144	0.617316	-0.000323967	0.00498507	0.948337	0.00676657	0.00714638	0.346398
cg02725570	-0.0145024	0.0174604	0.408533	0.0113079	0.00982248	0.252867	0.00541403	0.0140811	0.701575
cg02725599	0.00746743	0.0201014	0.711198	-0.0162704	0.0113082	0.153874	0.00423222	0.0162109	0.794668
cg02725620	-0.000385851	0.00849156	0.963864	-0.0055575	0.004777	0.247927	-0.00418375	0.00684808	0.542872
cg02725654	0.00150675	0.00338389	0.657256	0.00162534	0.00190363	0.39561	-0.00321263	0.00272896	0.242388
cg02725675	-0.00674801	0.0210624	0.749466	0.00498333	0.0118488	0.675127	0.0106968	0.016986	0.530551
cg02725692	-0.0040858	0.0113112	0.718833	0.00171818	0.00636321	0.787801	-0.00665342	0.00912201	0.467774
cg02725718	-0.00373967	0.00829586	0.65329	0.000998631	0.0046669	0.831074	0.00416732	0.00669026	0.535022
cg02725795	0.00524544	0.00371604	0.161728	-0.0004048	0.00209049	0.84692	-0.00427582	0.00299683	0.157306
cg02725814	0.0115124	0.00678735	0.0935171	-0.00504892	0.00381828	0.189615	-0.00502528	0.00547371	0.361177
cg02725821	-0.00624897	0.00850551	0.464547	0.00148343	0.00478484	0.7573	0.00637533	0.00685934	0.355294
cg02725872	0.0598645	0.0542715	0.273116	0.00857379	0.0305308	0.779528	-0.0539201	0.0437676	0.22136
cg02725885	0.0143939	0.00824852	0.084595	-0.00567828	0.00464027	0.224448	-0.00649169	0.00665208	0.331889
cg02725900	-0.00155545	0.00339514	0.648021	0.00117286	0.00190996	0.540805	8.34423e-06	0.00273803	0.997576
cg02725908	-0.023247	0.0252853	0.360494	0.0154773	0.0142245	0.279638	0.0166157	0.0203916	0.417445
cg02726018	0.0305748	0.0153286	0.0492886	-0.00870863	0.00862322	0.315407	-0.0192496	0.0123619	0.123144
cg02726121	-0.00651637	0.00689787	0.347493	0.00967431	0.00388045	0.0146027	0.0066493	0.00556284	0.235291
cg02726136	0.0137616	0.0099472	0.170146	0.00255702	0.00559587	0.648874	-0.00432642	0.00802199	0.591076
cg02726137	0.00360731	0.00981122	0.714032	-0.00562685	0.00551938	0.310872	-0.0046208	0.00791233	0.560768
cg02726210	0.00911081	0.0113596	0.424769	-0.00316931	0.00639044	0.621212	-0.00488944	0.00916104	0.594927
cg02726263	-0.0224309	0.015805	0.159489	-0.000915454	0.00889124	0.918236	0.0235595	0.0127461	0.068026
cg02726274	-0.00554866	0.00909296	0.543348	-2.36844e-05	0.00511532	0.996317	0.00376332	0.00733309	0.609145
cg02726278	0.0152971	0.0120207	0.206641	-0.00270424	0.00676232	0.690235	-0.0151477	0.00969415	0.121871
cg02726281	-0.00507274	0.0124102	0.683747	0.0104094	0.00698146	0.139663	-0.00713614	0.0100083	0.477785
cg02726291	0.00721081	0.00930471	0.440512	-0.000109616	0.00523444	0.983342	-0.00190369	0.00750385	0.800344
cg02726305	0.00295944	0.0102408	0.773295	-0.00282987	0.00576102	0.624544	-0.00759938	0.00825873	0.360092
cg02726334	0.00506441	0.00438619	0.251479	-0.00303176	0.00246748	0.222581	-0.00234818	0.00353727	0.508589
cg02726335	-0.0148436	0.00795347	0.0654468	0.00576157	0.00447429	0.201343	0.0104736	0.00641414	0.106192
cg02726377	-0.0237301	0.0146949	0.11005	0.0165158	0.00826676	0.0489299	0.0229586	0.0118508	0.0560301
cg02726394	-0.011346	0.0188406	0.548639	0.00657505	0.010599	0.536687	0.00191285	0.0151942	0.900113
cg02726435	-0.0118637	0.0138816	0.395154	0.0036721	0.00780919	0.639397	0.0093152	0.0111949	0.407688
cg02726465	-6.6408e-05	0.0076244	0.993071	-0.000180019	0.00428917	0.966621	0.0081234	0.00614875	0.189998
cg02726501	-0.00928586	0.0117573	0.431845	-0.000563189	0.00661416	0.932343	0.00157561	0.00948176	0.868415
cg02726511	0.0150359	0.0150428	0.320372	0.00869496	0.00846246	0.307112	-0.0087351	0.0121314	0.473475
cg02726524	-0.00834363	0.0105318	0.430431	0.0116413	0.00592475	0.052697	-0.00384214	0.00849346	0.652158
cg02726566	0.0144844	0.0128833	0.264062	-0.00357406	0.00724763	0.623189	-0.00256729	0.0103899	0.80543
cg02726585	-0.022003	0.0207613	0.292235	0.00877658	0.0116794	0.454454	0.0276517	0.0167431	0.102322
cg02726615	0.0196155	0.0242082	0.42004	-0.00477058	0.0136185	0.72698	-0.00793499	0.0195229	0.685437
cg02726617	0.0190575	0.0106143	0.0761337	-0.00898616	0.00597114	0.136048	-0.0169651	0.00855995	0.0507194
cg02726715	0.0111979	0.0177541	0.529914	-0.00629462	0.00998771	0.53023	-0.0129874	0.0143179	0.366932
cg02726722	-0.0101542	0.00960128	0.293239	-0.00742052	0.00540127	0.173102	0.00839845	0.00774302	0.281145
cg02726729	-0.0275214	0.0180625	0.131302	0.0116788	0.0101612	0.253635	0.0217617	0.0145667	0.138894
cg02726739	0.00462917	0.0116551	0.69223	-0.00978183	0.00655665	0.139429	-0.00308544	0.00939932	0.743521
cg02726752	0.0052842	0.00884624	0.55187	-0.00299347	0.00497652	0.549096	-0.00258304	0.00713412	0.718199
cg02726798	0.0114854	0.0158255	0.469983	0.0139172	0.00890274	0.121709	-0.0100438	0.0127626	0.433488
cg02726803	-0.0147654	0.0122359	0.230887	0.00888586	0.00688343	0.200236	0.0148984	0.00986777	0.134802
cg02726808	0.0473034	0.0213669	0.0295154	-0.0186394	0.0120201	0.124692	-0.0388752	0.0172315	0.0266339
cg02726814	0.00780705	0.0128703	0.545736	-0.00333999	0.00724026	0.645756	-0.000764592	0.0103793	0.94145
cg02726819	0.0165884	0.0136832	0.228748	0.00292952	0.00769759	0.704467	-0.000632086	0.0110349	0.954456
cg02726826	-0.00384992	0.00916935	0.675641	0.00435634	0.00515829	0.400743	0.00637156	0.00739469	0.39131
cg02726838	0.00324736	0.00937059	0.729787	-0.00901731	0.0052715	0.0908069	-0.00675765	0.00755698	0.373726
cg02726847	-0.00175009	0.00436562	0.689514	0.00205724	0.00245591	0.404566	-0.00351042	0.00352068	0.321554
cg02726883	-0.000569839	0.00758907	0.940322	0.00391017	0.00426929	0.36232	-0.00277104	0.00612026	0.651872
cg02726898	-0.0301297	0.0471944	0.524918	-0.0309236	0.0265496	0.247379	0.0215498	0.0380602	0.572748
cg02726905	0.00133691	0.0076175	0.8611	-0.00370095	0.00428528	0.390215	-0.00036038	0.00614319	0.953358
cg02726913	0.0196558	0.00970735	0.0460229	-0.00424449	0.00546094	0.439172	-0.00893816	0.00782856	0.256769
cg02726930	-0.00409472	0.00883601	0.644253	0.00347695	0.00497076	0.486162	-0.00111391	0.00712586	0.876151
cg02726943	-0.00273137	0.00448698	0.544325	0.0027061	0.00252419	0.286724	-0.00202092	0.00361856	0.57798
cg02726957	0.00701286	0.0066772	0.296571	-0.00218476	0.00375631	0.56236	-0.00551593	0.00538488	0.308582
cg02727079	0.00361185	0.00689373	0.601689	-3.97089e-05	0.00387812	0.991854	0.000399543	0.0055595	0.942877
cg02727080	-0.00734527	0.00711903	0.305103	0.000980081	0.00400487	0.807261	0.00279647	0.0057412	0.62745
cg02727104	-0.00839022	0.0105516	0.428734	-0.00502714	0.00593589	0.399425	0.00947675	0.00850942	0.268557
cg02727110	0.0115915	0.00610687	0.0610768	-0.00362126	0.00343547	0.294833	-0.00910924	0.00492493	0.067844
cg02727132	0.00665146	0.00804598	0.410732	-0.000543781	0.00452633	0.904658	-0.00187059	0.00648874	0.773832
cg02727150	-0.0365692	0.0210881	0.0865233	0.0147558	0.0118633	0.216984	0.0377577	0.0170067	0.0290683
cg02727209	0.005273	0.00960684	0.584527	0.00284031	0.00540441	0.600566	-0.00491481	0.00774751	0.527541
cg02727219	0.0207249	0.0359944	0.566285	0.00456604	0.0202489	0.822135	-0.0393005	0.0290279	0.179362
cg02727227	-0.00240539	0.00273673	0.381918	-0.00100852	0.00153957	0.514193	0.00186493	0.00220705	0.400491
cg02727232	-0.00214499	0.00943032	0.820615	0.00663337	0.0053051	0.214593	0.00264277	0.00760515	0.729076
cg02727241	0.0122439	0.0108558	0.262547	-0.0116028	0.00610699	0.0608343	-0.0107334	0.00875471	0.223577
cg02727247	-0.00247144	0.0283271	0.930681	0.0172506	0.0159356	0.282084	0.0054011	0.0228446	0.813669
cg02727252	0.00301443	0.00714869	0.674326	-0.00401338	0.00402155	0.321128	0.00261654	0.00576511	0.651088
cg02727285	0.00565895	0.0116822	0.629342	0.00841255	0.00657191	0.204001	-0.0195179	0.00942119	0.0413252
cg02727334	0.0532816	0.0227209	0.0213547	-0.00712808	0.0127818	0.578533	-0.0277888	0.0183234	0.133085
cg02727363	-0.0267883	0.0154753	0.0870734	0.0132668	0.00870573	0.131241	0.0177936	0.0124801	0.157602
cg02727423	0.006038	0.0155598	0.698949	-0.00636925	0.00875331	0.468834	-0.00498834	0.0125483	0.691973
cg02727444	0.00562782	0.00524281	0.286113	0.000769109	0.00294939	0.794901	-0.00234214	0.0042281	0.581071
cg02727484	0.0385222	0.0266455	0.151929	-0.0156297	0.0149896	0.300041	-0.0268303	0.0214884	0.215242
cg02727530	-0.0222175	0.0251463	0.379442	0.0165538	0.0141462	0.245193	0.0317926	0.0202794	0.120659
cg02727566	0.0137861	0.0124218	0.270204	-0.0146227	0.006988	0.0393726	-0.0153018	0.0100177	0.130354
cg02727591	-0.0499719	0.0310278	0.110984	0.0178213	0.0174549	0.310157	0.046366	0.0250226	0.0673576
cg02727605	-0.00169034	0.00238519	0.480463	-0.00121115	0.00134181	0.369277	0.000615268	0.00192356	0.74986
cg02727651	-0.00379263	0.0103794	0.71572	0.00489519	0.005839	0.404179	0.00297763	0.00837052	0.722925
cg02727674	0.000845999	0.00427863	0.843731	0.000834204	0.00240698	0.729766	-0.00214151	0.00345053	0.536503
cg02727678	0.00409647	0.0179879	0.820399	-0.00065031	0.0101192	0.94891	-4.83758e-06	0.0145065	0.999735
cg02727737	-0.00132578	0.0119039	0.911583	0.00370606	0.00669664	0.581428	-0.00347039	0.0096	0.718624
cg02727741	0.0132381	0.011382	0.248056	-0.00264661	0.00640304	0.680401	-0.00826165	0.0091791	0.370637
cg02727811	0.00313645	0.00859846	0.71619	0.0059956	0.00483713	0.218573	-0.00762824	0.00693429	0.274405
cg02727828	-0.013537	0.011378	0.237456	0.0115649	0.00640079	0.0743338	0.00137296	0.00917588	0.881414
cg02727832	-0.0051198	0.0144037	0.723133	0.000550733	0.00810291	0.945971	0.00741928	0.011616	0.524726
cg02727835	-0.00558213	0.00981308	0.57096	0.000652316	0.00552042	0.906216	0.00712095	0.00791383	0.370763
cg02727845	-0.00244029	0.0101569	0.810709	0.00484803	0.00571387	0.398561	0.00454116	0.00819114	0.580761
cg02727916	0.00491795	0.0190296	0.796695	-0.0154784	0.0107053	0.151891	-0.00406888	0.0153466	0.791549
cg02727959	0.00646895	0.0103371	0.533125	0.00298092	0.00581524	0.609557	-0.0150266	0.00833646	0.0750092
cg02727987	0.00126842	0.0117531	0.914312	0.00288215	0.0066118	0.664007	0.00185081	0.00947837	0.84565
cg02728002	-0.00139008	0.00298803	0.642967	-6.02127e-07	0.00168094	0.999715	0.0013155	0.00240972	0.586556
cg02728046	-0.0166752	0.0227208	0.465019	0.00440609	0.0127818	0.731159	0.0323346	0.0183234	0.0812124
cg02728050	0.00368594	0.00342421	0.284779	0.00115391	0.00192632	0.55075	-0.00418787	0.00276148	0.133096
cg02728101	-0.00175807	0.0162601	0.914154	-0.00216185	0.00914723	0.813738	-0.000611114	0.0131131	0.962939
cg02728172	-0.0114162	0.00948522	0.232094	0.000437969	0.00533599	0.934777	0.00426678	0.00764943	0.578454
cg02728209	-0.00718118	0.0082803	0.38824	0.00731003	0.00465815	0.120293	0.0034425	0.00667771	0.607527
cg02728223	0.0166585	0.0159904	0.300469	-0.0208267	0.00899554	0.0230103	-0.0112823	0.0128956	0.384096
cg02728263	0.0066619	0.00887303	0.454844	0.00276075	0.00499159	0.581661	-0.011131	0.00715572	0.123532
cg02728276	0.00328984	0.0165779	0.843169	-0.002227	0.00932602	0.81184	-0.00292782	0.0133694	0.827179
cg02728280	-0.0207628	0.0211924	0.33	0.0167171	0.011922	0.164493	0.0200264	0.0170908	0.244566
cg02728295	0.0112499	0.00691352	0.107389	-0.00889116	0.00388926	0.024737	-0.0014796	0.00557546	0.791362
cg02728310	-0.0041603	0.00362376	0.254163	-0.00356345	0.00203857	0.0840728	0.00637132	0.00292241	0.0320098
cg02728342	-0.00802075	0.00790681	0.313266	0.00276135	0.00444804	0.536392	0.0092423	0.0063765	0.150897
cg02728401	-0.00991004	0.0104719	0.346653	0.00926538	0.00589103	0.119481	-0.00364263	0.00844511	0.66732
cg02728422	-0.0234057	0.0246989	0.345999	-0.0156492	0.0138946	0.263217	0.0323804	0.0199186	0.10773
cg02728441	-0.0157028	0.00938381	0.0979272	-0.00416719	0.00527893	0.432074	0.0131922	0.00756764	0.0849073
cg02728483	-0.0105754	0.00962564	0.275015	0.00346628	0.00541498	0.523812	0.0190264	0.00776267	0.0162945
cg02728492	-0.000363113	0.00795407	0.963695	0.00414687	0.00447462	0.356679	0.00258436	0.00641462	0.688044
cg02728558	0.00788707	0.00336591	0.0214534	-0.00341149	0.00189352	0.0751436	-0.00246131	0.00271447	0.367109
cg02728595	-0.0114215	0.0253899	0.653967	0.0311533	0.0142833	0.0319382	-0.0114571	0.0204759	0.577264
cg02728599	0.012969	0.010026	0.199329	-0.00850006	0.00564019	0.135505	0.000778574	0.00808552	0.923515
cg02728611	0.00120877	0.00797117	0.879828	0.00319176	0.00448424	0.478554	-0.00317712	0.00642841	0.622417
cg02728629	-0.0047641	0.00674233	0.48175	0.00393312	0.00379295	0.302698	0.000767444	0.0054374	0.888092
cg02728634	0.0311006	0.021324	0.148394	-0.00497282	0.011996	0.679523	-0.00927494	0.0171969	0.591064
cg02728819	-0.0139836	0.0101139	0.170404	0.0061645	0.00568963	0.281668	0.0100774	0.0081564	0.220039
cg02728857	0.00575402	0.0197901	0.771949	-0.00579323	0.0111331	0.604163	-0.00853674	0.0159599	0.594124
cg02728882	-0.00688669	0.0187491	0.714302	-0.00220296	0.0105475	0.835056	0.00750526	0.0151203	0.620916
cg02728979	0.00593423	0.0250749	0.81349	-0.0183363	0.0141061	0.197154	-0.0143922	0.0202218	0.478589
cg02729011	0.0024933	0.00418053	0.552488	-0.00291195	0.00235179	0.219056	0.0024249	0.00337142	0.473959
cg02729030	0.000791266	0.0225113	0.972043	0.0160904	0.0126639	0.207348	-0.00592384	0.0181544	0.744997
cg02729086	0.00276612	0.00332792	0.408198	0.00153958	0.00187215	0.413172	-0.00135613	0.00268382	0.614657
cg02729146	0.0224795	0.00766411	0.00431259	-0.00387399	0.00431151	0.371445	-0.0197095	0.00618078	0.00200043
cg02729194	-0.0197103	0.00973664	0.0460743	-0.00268561	0.00547742	0.625181	0.0146291	0.00785219	0.065907
cg02729261	-0.00473185	0.00921285	0.608854	-0.00210121	0.00518276	0.686186	0.0044684	0.00742977	0.549162
cg02729269	0.0048843	0.00496916	0.328435	1.08504e-05	0.00279544	0.996912	-0.00062019	0.00400742	0.877377
cg02729303	-0.013462	0.0317519	0.672655	0.000422314	0.0178623	0.981193	0.0145603	0.0256065	0.571116
cg02729344	-0.00836812	0.0197207	0.672396	-0.00256989	0.011094	0.81737	0.0051183	0.0159039	0.748374
cg02729352	-0.000963905	0.002844	0.735501	-0.000343491	0.00159991	0.830521	0.00191199	0.00229356	0.406825
cg02729383	0.0645824	0.0337115	0.0587604	-0.0494917	0.0189647	0.0107078	-0.0351329	0.0271869	0.199764
cg02729506	0.00438246	0.00272889	0.111994	0.000354468	0.00153516	0.817947	-0.00286547	0.00220073	0.196416
cg02729523	0.0057029	0.0164711	0.73002	-0.00653864	0.00926592	0.482326	-0.00233792	0.0132832	0.860708
cg02729561	-0.0159549	0.0101243	0.118763	-0.000923412	0.00569552	0.871589	0.00357371	0.00816483	0.662717
cg02729578	-0.0364032	0.0136473	0.00915075	0.0136587	0.00767742	0.0788016	0.0258202	0.011006	0.0213035
cg02729592	-0.000473659	0.00818505	0.953989	5.1956e-05	0.00460456	0.991024	0.000103184	0.00660089	0.987565
cg02729593	0.0117329	0.00759854	0.126278	-0.00282422	0.00427462	0.510594	-0.0122095	0.0061279	0.0495319
cg02729601	-0.00742133	0.0144441	0.608726	0.00928583	0.00812562	0.256337	-0.000458105	0.0116485	0.968722
cg02729641	0.0703174	0.0581555	0.229966	-0.0332411	0.0327159	0.312487	-0.0274858	0.0469	0.559393
cg02729654	-0.000713094	0.0109414	0.948189	0.00138685	0.0061552	0.822276	-0.00495818	0.00882381	0.575657
cg02729659	0.0158069	0.0168919	0.352042	-0.00518735	0.00950266	0.586575	-0.014653	0.0136226	0.285132
cg02729707	-0.0497998	0.0295098	0.0951609	0.0249942	0.016601	0.13588	0.0270439	0.0237984	0.258994
cg02729747	0.0173859	0.0131231	0.188776	-0.00024342	0.00738249	0.973774	-0.0144841	0.0105832	0.174732
cg02729758	0.0108832	0.0127561	0.395956	-0.00139787	0.00717603	0.846017	-0.000991204	0.0102872	0.923467
cg02729805	0.00412213	0.00246186	0.0977282	-0.00175717	0.00138494	0.207985	-0.00208428	0.00198538	0.29678
cg02729822	0.0151918	0.0138759	0.276683	-0.00998829	0.00780601	0.20418	-0.0104094	0.0111903	0.354894
cg02729866	-0.0173557	0.0151609	0.255519	0.0124299	0.00852886	0.148694	0.00553137	0.0122266	0.65213
cg02730049	0.00829546	0.00483947	0.0901505	-6.55982e-05	0.00272248	0.980833	-0.00720368	0.00390283	0.0684086
cg02730055	0.00436838	0.00851266	0.609169	-0.00477424	0.00478886	0.32162	-0.0020291	0.0068651	0.768281
cg02730066	0.0100763	0.00836383	0.231644	-0.00285173	0.00470514	0.546072	-0.0049107	0.00674507	0.468588
cg02730078	0.0115488	0.00963692	0.234096	0.00196967	0.00542133	0.717269	-0.00407203	0.00777177	0.601676
cg02730085	0.00212571	0.00734642	0.773016	0.00509951	0.00413279	0.220635	-0.00344991	0.00592458	0.561902
cg02730156	-0.0557393	0.017942	0.00257232	0.020902	0.0100934	0.041405	0.0385011	0.0144694	0.00931664
cg02730299	0.0290219	0.0219389	0.189432	-0.00241338	0.0123419	0.845434	-0.0459317	0.0176928	0.0111081
cg02730303	0.10712	0.0865615	0.219308	-0.0695122	0.0486958	0.157106	-0.108772	0.0698081	0.122911
cg02730322	-0.00376299	0.00347015	0.281259	-0.000408585	0.00195216	0.834716	0.00221825	0.00279853	0.43019
cg02730326	0.0153077	0.0128047	0.235226	-0.000547124	0.00720338	0.939634	-0.0164824	0.0103264	0.11417
cg02730364	0.0910616	0.0460434	0.0511985	-0.0211573	0.0259021	0.416316	-0.0441648	0.037132	0.237594
cg02730396	0.0203066	0.0111563	0.0722492	-0.0118214	0.00627604	0.0630426	-0.0184376	0.00899705	0.0435171
cg02730474	0.0278424	0.0149262	0.0655843	-0.00946126	0.00839687	0.263015	-0.0257585	0.0120374	0.035231
cg02730492	-0.0151186	0.0255488	0.555586	0.00916981	0.0143727	0.525187	-0.00101143	0.020604	0.960964
cg02730521	-0.00944496	0.0158147	0.551945	0.00234055	0.00889671	0.793126	0.00276464	0.0127539	0.828909
cg02730533	-0.0157214	0.0144457	0.279534	0.00656492	0.00812655	0.42144	0.0101664	0.0116498	0.385307
cg02730559	0.009626	0.00361397	0.00924824	-0.00248471	0.00203307	0.22503	-0.00250995	0.00291452	0.391557
cg02730640	-0.0126879	0.017919	0.480839	0.000250798	0.0100805	0.980209	0.0101483	0.0144509	0.484435
cg02730678	-0.00760166	0.0136969	0.580359	-0.0105203	0.00770531	0.175752	-0.00238418	0.011046	0.829629
cg02730704	0.0360414	0.0156455	0.0236849	0.00431318	0.00880152	0.625361	-0.031365	0.0126175	0.0148823
cg02730714	0.00598935	0.00289895	0.0418692	-0.00140483	0.00163083	0.391429	-0.00400034	0.00233788	0.0907098
cg02730736	-0.00579131	0.00978807	0.555642	-0.000444292	0.00550636	0.935881	-0.00447123	0.00789366	0.572592
cg02730781	-0.000487336	0.0123415	0.968594	-0.000586473	0.00694281	0.93288	-0.00573985	0.0099529	0.565666
cg02730804	-0.00922011	0.0110152	0.40492	-0.00605583	0.00619668	0.331209	0.00483045	0.00888328	0.588024
cg02730843	-0.000498934	0.0107052	0.962936	0.00426525	0.00602232	0.480734	0.00424022	0.00863332	0.624589
cg02730865	-0.0220665	0.0189323	0.247058	0.0162584	0.0106505	0.130589	0.0129877	0.0152681	0.397356
cg02730887	-0.0110275	0.00745584	0.142824	-0.00242151	0.00419434	0.565244	0.00553042	0.00601282	0.360295
cg02730970	0.0204976	0.0317014	0.519642	-0.0262989	0.0178338	0.143997	-0.0191381	0.0255658	0.456176
cg02730994	-0.00175773	0.00266881	0.511921	0.00102217	0.00150136	0.497832	0.00213619	0.00215229	0.323761
cg02731032	-0.0206833	0.0154464	0.184128	-0.000530859	0.00868948	0.951429	0.00287014	0.0124568	0.81833
cg02731082	-0.00965116	0.00739759	0.195538	0.00182146	0.00416157	0.662725	0.00873603	0.00596584	0.146789
cg02731089	-0.0233643	0.011494	0.0451997	0.0131522	0.00646604	0.0450654	0.0129184	0.00926943	0.167055
cg02731144	-5.7047e-05	0.00619472	0.992674	-0.000697436	0.00348489	0.841856	0.00430463	0.00499578	0.391303
cg02731148	0.00299497	0.00739802	0.686616	-0.00264162	0.00416181	0.52731	0.000910103	0.00596618	0.87912
cg02731159	-0.00141788	0.0121947	0.907713	-0.00733368	0.00686021	0.288088	0.00640084	0.00983448	0.516895
cg02731183	0.0416518	0.01955	0.0360177	-0.00880954	0.010998	0.425358	-0.030513	0.0157663	0.0562743
cg02731193	-0.0140792	0.0190155	0.461093	0.00135724	0.0106973	0.899338	0.00578374	0.0153352	0.706999
cg02731223	-0.00334926	0.0188937	0.859719	-0.00462478	0.0106288	0.66458	-0.00310481	0.015237	0.839022
cg02731226	0.00184858	0.0268192	0.945209	-0.0195783	0.0150874	0.197915	0.00396452	0.0216286	0.854999
cg02731237	0.00520656	0.0071672	0.469563	0.00290097	0.00403197	0.473812	-0.00534884	0.00578005	0.357379
cg02731293	0.00962355	0.015484	0.535924	-0.0064777	0.00871064	0.459137	-0.0102432	0.0124872	0.414341
cg02731366	-0.00304436	0.0155493	0.845243	0.000425543	0.00874736	0.961314	0.00600544	0.0125398	0.633233
cg02731387	0.00672347	0.0109437	0.540612	-0.00880738	0.00615646	0.156213	-0.00132224	0.00882562	0.881262
cg02731390	-0.00464156	0.0145795	0.750992	-0.00989843	0.00820183	0.230836	0.00999306	0.0117578	0.397762
cg02731412	-0.0170039	0.0142505	0.236106	0.0121053	0.00801672	0.134749	0.00862244	0.0114924	0.455162
cg02731443	-0.00609986	0.00659272	0.357459	0.0024715	0.00370879	0.506967	0.001641	0.00531675	0.758346
cg02731464	0.000582199	0.00301284	0.847232	-0.00201552	0.0016949	0.237685	0.00115495	0.00242973	0.635763
cg02731540	-0.00109496	0.00346374	0.752687	-0.00169421	0.00194856	0.387039	0.00296818	0.00279336	0.29098
cg02731554	0.0337971	0.0416454	0.41932	-0.0286521	0.023428	0.224714	-0.0449352	0.0335852	0.184483
cg02731636	-0.0137812	0.0264119	0.603179	0.0273905	0.0148582	0.0687468	0.00241984	0.0213	0.909817
cg02731774	0.00515841	0.00354602	0.149435	-0.000869901	0.00199484	0.663888	-0.00434659	0.00285971	0.132237
cg02731824	-0.00257334	0.0098835	0.79521	0.00164194	0.00556004	0.768477	0.00517746	0.00797062	0.517723
cg02731828	-0.00836082	0.0350507	0.81204	0.0359327	0.0197181	0.0719228	0.033703	0.0282669	0.236457
cg02731863	0.0021736	0.0117036	0.853107	0.000906743	0.00658396	0.890787	-0.00904083	0.00943846	0.340845
cg02731880	0.0144298	0.0184565	0.436488	-0.000786081	0.0103828	0.939828	-0.0155412	0.0148844	0.299388
cg02731917	-0.013874	0.00909892	0.131021	0.0041759	0.00511867	0.416885	0.00612445	0.00733789	0.406264
cg02731980	0.00216395	0.00383618	0.574178	-0.00158647	0.00215807	0.464283	-0.00417461	0.00309371	0.180797
cg02731988	-0.0242791	0.0261986	0.35669	0.00270656	0.0147382	0.854732	0.0194281	0.0211281	0.360416
cg02731990	0.00452215	0.0122242	0.712353	0.00585629	0.00687684	0.396831	-0.00400123	0.00985833	0.685856
cg02732067	0.0208111	0.0267968	0.439536	-0.0269277	0.0150748	0.0776208	-0.00609401	0.0216105	0.778634
cg02732111	-0.00459669	0.0105568	0.664359	-0.00431001	0.00593884	0.469996	0.00797939	0.00851365	0.351287
cg02732130	-0.0295113	0.0162519	0.0729159	0.00833358	0.00914261	0.364605	0.00907095	0.0131064	0.490761
cg02732134	-0.00173021	0.0103782	0.867989	0.000214658	0.00583834	0.970757	0.000338097	0.00836958	0.967872
cg02732152	-0.0256944	0.0280023	0.361433	0.0258422	0.0157529	0.104602	0.00831946	0.0225826	0.71349
cg02732164	-0.0209411	0.00838558	0.0144434	0.00184545	0.00471737	0.696626	0.0120277	0.00676261	0.0788879
cg02732175	-0.0036777	0.0235233	0.876134	0.0112963	0.0132332	0.39571	0.013055	0.0189706	0.493219
cg02732176	0.0314164	0.0684093	0.647233	-0.037776	0.0384842	0.329083	0.0114202	0.0551692	0.836503
cg02732193	0.00189914	0.0027705	0.494902	-0.00103194	0.00155857	0.509693	-0.00111692	0.00223429	0.618437
cg02732202	-0.00297253	0.00502037	0.555359	-0.000200968	0.00282425	0.943439	0.00394208	0.00404871	0.332987
cg02732358	0.00109579	0.0036441	0.764375	0.00161307	0.00205002	0.433555	-0.000334949	0.00293881	0.909527
cg02732438	-0.00834482	0.00367722	0.0257802	0.000774967	0.00206865	0.708873	0.00826191	0.00296552	0.00657956
cg02732508	0.0242614	0.0222726	0.279103	-0.00459747	0.0125296	0.714584	-0.0324058	0.0179619	0.0747509
cg02732509	0.00688698	0.0144706	0.635346	0.00221905	0.00814057	0.785828	-0.00555817	0.01167	0.635097
cg02732653	-0.00318145	0.0116916	0.786194	-0.00360346	0.00657722	0.585217	0.00331604	0.0094288	0.725939
cg02732662	0.0114192	0.00679653	0.0966008	-0.00112863	0.00382344	0.768571	-0.00384215	0.00548111	0.48523
cg02732671	0.000258105	0.00301605	0.932004	-0.00249273	0.0016967	0.145481	0.000189791	0.00243232	0.937989
cg02732777	-0.0175912	0.0154245	0.257293	-0.00315187	0.00867718	0.717329	0.0184129	0.0124392	0.142508
cg02732789	0.0294212	0.0246872	0.236672	-0.0192952	0.013888	0.168357	-0.0259809	0.0199092	0.195424
cg02732801	0.00304493	0.00929836	0.744117	-0.00309181	0.00523086	0.556042	-9.14551e-05	0.00749873	0.990298
cg02732802	-0.0237857	0.0181368	0.193234	0.0231713	0.010203	0.0256731	0.020858	0.0146266	0.157521
cg02732870	0.0106072	0.0267035	0.692201	0.0184934	0.0150223	0.221693	-0.0123849	0.0215352	0.566745
cg02732915	-0.00526057	0.0135378	0.698555	0.0101771	0.00761578	0.18501	0.00257469	0.0109176	0.814133
cg02732941	0.00462548	0.0102624	0.653338	-6.82435e-05	0.00577318	0.990596	-0.00831793	0.00827618	0.317728
cg02732974	0.0154513	0.0132245	0.245916	-0.00269354	0.00743953	0.718208	-0.0136772	0.010665	0.203175
cg02733025	-0.00550978	0.00997032	0.581975	0.003094	0.00560888	0.582652	-0.000680658	0.00804064	0.932737
cg02733067	0.0423131	0.045367	0.353625	-0.014784	0.0255216	0.563934	-0.0136051	0.0365866	0.710922
cg02733081	-0.00335288	0.00710142	0.638035	0.00365731	0.00399496	0.36253	-0.00200969	0.00572699	0.726521
cg02733093	-0.00120897	0.00311491	0.698895	-0.00149336	0.00175231	0.396487	0.00224461	0.00251204	0.37409
cg02733105	0.0127237	0.0246959	0.607741	0.00686475	0.0138929	0.622496	0.000769352	0.0199162	0.969276
cg02733127	-0.000318156	0.0117102	0.978388	-0.00206054	0.00658765	0.755208	0.000674272	0.00944376	0.943248
cg02733241	0.00211461	0.0183799	0.908677	0.0109567	0.0103398	0.292296	0.00783774	0.0148226	0.598344
cg02733267	0.0138578	0.0139847	0.324532	-0.00197733	0.00786719	0.802159	-0.0205285	0.011278	0.0722453
cg02733324	0.0245421	0.0123021	0.0492527	-0.00528399	0.00692067	0.447274	-0.0222684	0.00992115	0.027395
cg02733330	-0.0220513	0.0132044	0.098599	0.00853719	0.00742823	0.25366	0.0119599	0.0106488	0.264548
cg02733351	-0.00277268	0.0104016	0.790451	0.00190351	0.00585149	0.74575	0.00612479	0.00838843	0.467307
cg02733385	0.0096838	0.00630993	0.128574	-0.00202251	0.0035497	0.570337	-0.00606055	0.00508869	0.236975
cg02733424	-0.00540811	0.0171736	0.753604	0.0159762	0.00966116	0.101888	0.00129442	0.0138498	0.925757
cg02733432	-0.00116152	0.0209313	0.955877	-0.00888712	0.0117751	0.452492	0.00257852	0.0168802	0.878955
cg02733444	0.00331056	0.0152118	0.828238	-0.00571951	0.00855751	0.505714	0.00224611	0.0122677	0.855162
cg02733530	-0.00409568	0.015978	0.798313	0.0127804	0.00898854	0.158729	0.00838663	0.0128856	0.516896
cg02733596	0.00368295	0.020628	0.858722	0.00916929	0.0116044	0.431636	-0.0142323	0.0166356	0.39466
cg02733604	-0.00626141	0.0153741	0.684834	0.00471006	0.00864884	0.587463	0.00800697	0.0123986	0.520151
cg02733650	-0.00351477	0.00534075	0.51225	0.00131482	0.00300448	0.662771	0.00561077	0.00430708	0.196201
cg02733659	-0.0282259	0.0249783	0.261648	0.0316497	0.0140518	0.0268758	0.0131092	0.020144	0.516946
cg02733698	0.00671199	0.0101173	0.508858	-0.00222579	0.00569156	0.696725	-0.0104471	0.00815917	0.203885
cg02733795	0.0024568	0.0157374	0.876315	-0.0111809	0.00885322	0.210073	-0.00299307	0.0126916	0.814131
cg02733803	-0.00398787	0.00995029	0.689589	-0.0007725	0.00559761	0.890563	0.0110702	0.00802449	0.171342
cg02733814	-0.000397451	0.0154711	0.979565	-0.000646414	0.00870342	0.940969	0.00101177	0.0124768	0.93556
cg02733842	0.00255925	0.0108447	0.814008	-0.00102529	0.00610077	0.866936	-0.00510715	0.00874578	0.560797
cg02733847	-0.00587682	0.014841	0.693108	-0.00265525	0.00834892	0.751238	0.00654145	0.0119686	0.586121
cg02733861	-0.00490395	0.0103516	0.636902	0.0021803	0.00582339	0.709036	0.00830916	0.00834815	0.322401
cg02733865	0.033301	0.0514082	0.518875	-0.0246973	0.0289201	0.395513	-0.0164041	0.0414585	0.693337
cg02733918	0.0171855	0.0109514	0.120306	-0.00176728	0.00616082	0.774919	-0.018398	0.00883187	0.0402431
cg02733937	-0.00678763	0.0224373	0.762998	0.00801704	0.0126223	0.527036	-0.022194	0.0180947	0.223379
cg02733994	-0.00733448	0.0150937	0.628267	0.017363	0.00849107	0.0439623	-0.00190125	0.0121724	0.876251
cg02734000	-0.000494885	0.0114199	0.965536	-0.00127301	0.00642435	0.843398	-0.00257208	0.00920966	0.780708
cg02734001	0.0181813	0.0133065	0.175435	-0.00291177	0.00748571	0.698266	-0.0222061	0.0107312	0.0415543
cg02734027	0.00789024	0.0091916	0.393076	0.0061173	0.00517081	0.24009	-0.0120129	0.00741264	0.108809
cg02734052	-0.00173249	0.00885908	0.845421	-0.00396602	0.00498374	0.42837	0.00319394	0.00714447	0.655976
cg02734152	0.0099951	0.0297448	0.737677	-0.00419811	0.0167332	0.802508	-0.00105936	0.0239879	0.964878
cg02734172	-0.00918129	0.00844784	0.280188	-0.00850029	0.0047524	0.0772371	0.0136992	0.00681283	0.0475171
cg02734208	-0.00441216	0.00324829	0.177962	-0.00102919	0.00182735	0.574771	0.00544796	0.00261961	0.0405674
cg02734259	-0.0131739	0.0577654	0.820148	0.00997634	0.0324964	0.759595	0.0236282	0.0465853	0.613327
cg02734326	-0.00683936	0.0189408	0.718926	0.00825748	0.0106553	0.44051	0.0118301	0.0152749	0.440798
cg02734358	0.0121403	0.0189279	0.522992	-0.00302246	0.0106481	0.777215	-0.0292295	0.0152646	0.0588746
cg02734408	-0.0179018	0.00692536	0.0114449	0.00247684	0.00389591	0.526644	0.0115095	0.005585	0.0423809
cg02734419	-0.0111583	0.00683085	0.10606	-0.00301123	0.00384275	0.435444	0.0085489	0.00550879	0.12441
cg02734463	0.000868407	0.00672346	0.897536	-0.00380483	0.00378234	0.317296	-0.00198502	0.00542219	0.715206
cg02734472	0.00353786	0.00408242	0.388596	-0.000801776	0.0022966	0.727867	-0.00380237	0.0032923	0.251356
cg02734482	-0.00227957	0.0338486	0.946464	-0.0111453	0.0190418	0.559893	-0.00691089	0.0272974	0.800748
cg02734505	0.0282316	0.01978	0.157163	-0.0089703	0.0111274	0.422408	-0.0378558	0.0159517	0.0198925
cg02734521	0.00839415	0.0132822	0.529094	-0.0142713	0.00747202	0.05951	-0.00422942	0.0107115	0.693945
cg02734527	-9.10771e-05	0.00664713	0.9891	0.0103093	0.0037394	0.00713951	-0.0017816	0.00536063	0.740444
cg02734551	0.00278746	0.0159695	0.86185	-0.000261348	0.00898378	0.97686	0.0035251	0.0128787	0.784968
cg02734573	0.0306716	0.0845094	0.717552	-0.0306609	0.0475414	0.52071	0.0123282	0.0681533	0.856885
cg02734600	0.00210201	0.00842992	0.803691	-0.00512939	0.00474232	0.28248	0.000846783	0.00679837	0.901169
cg02734661	8.71013e-05	0.00376195	0.981582	-0.00051299	0.00211631	0.809056	0.00114683	0.00303385	0.706366
cg02734692	0.0395661	0.0156582	0.0133609	-0.0195602	0.00880865	0.0290401	-0.0330345	0.0126277	0.0105255
cg02734755	-0.0109639	0.00961504	0.25737	0.00352363	0.00540902	0.516522	0.00356025	0.00775412	0.647303
cg02734870	0.00632161	0.0105913	0.55218	-0.00621397	0.0059582	0.299939	-0.00302451	0.00854141	0.724141
cg02734883	-0.000784437	0.00267053	0.769674	-0.000258082	0.00150233	0.864012	-0.00224356	0.00215367	0.300487
cg02734891	-0.00278285	0.0041139	0.50059	0.00189606	0.0023143	0.414919	0.00339095	0.00331768	0.309642
cg02734896	0.0424522	0.014138	0.00351342	-0.0125151	0.00795342	0.119307	-0.0268852	0.0114017	0.0206692
cg02734904	-0.0111892	0.00836895	0.184793	0.00996311	0.00470802	0.0372524	0.00506776	0.0067492	0.454805
cg02734932	-0.0239611	0.0172142	0.167572	0.00757708	0.00968397	0.436133	0.02525	0.0138825	0.0724585
cg02734972	-0.0073973	0.0133138	0.579936	-0.00600306	0.00748978	0.425077	0.00886278	0.010737	0.411431
cg02735027	0.0153653	0.0165999	0.357262	-0.00158488	0.00933842	0.865637	-0.000256552	0.0133871	0.984755
cg02735037	-0.0302791	0.0179178	0.0947129	0.0154245	0.0100798	0.129669	0.0228245	0.0144499	0.117922
cg02735047	0.0137403	0.012723	0.283218	-0.00300994	0.00715743	0.675157	-0.00592947	0.0102606	0.564867
cg02735058	-0.0316465	0.0214579	0.143955	0.00565034	0.0120713	0.640925	0.00952417	0.0173048	0.583505
cg02735071	-0.00159748	0.00273728	0.561032	0.00107667	0.00153988	0.486341	0.00114565	0.0022075	0.605122
cg02735091	0.0187512	0.0165486	0.260361	-0.00540866	0.00930956	0.562792	-0.0224481	0.0133458	0.0962316
cg02735133	0.00152789	0.0026125	0.560205	-0.00254257	0.00146968	0.0872576	-0.00190902	0.00210687	0.367446
cg02735225	-0.00934772	0.00884277	0.29346	0.00545223	0.00497457	0.276166	0.00954911	0.00713132	0.184128
cg02735250	0.00345224	0.00304256	0.259712	-0.000491132	0.00171162	0.774856	-0.00128041	0.00245369	0.603147
cg02735333	-0.027246	0.0207342	0.192362	0.014462	0.0116642	0.218439	-0.000700674	0.0167213	0.966674
cg02735334	-0.00139498	0.036533	0.96963	-0.0376692	0.0205519	0.0703213	0.0114954	0.0294623	0.697385
cg02735359	-0.0315234	0.0147979	0.0360405	0.0168834	0.00832469	0.0456798	0.0183992	0.0119339	0.126846
cg02735381	0.00734252	0.00947432	0.440495	3.93035e-05	0.00532985	0.994134	0.00146169	0.00764063	0.848743
cg02735446	0.00890661	0.0043815	0.0451959	-0.00458693	0.00246485	0.06621	-0.00677761	0.00353349	0.058455
cg02735472	-0.022232	0.0250522	0.377353	0.0156133	0.0140933	0.271051	0.0195427	0.0202035	0.336143
cg02735486	-0.00220822	0.0144845	0.879191	0.0134671	0.00814839	0.102076	-0.00203122	0.0116812	0.862366
cg02735500	-0.00130453	0.00906319	0.885891	-0.00715988	0.00509857	0.163876	0.00495145	0.00730908	0.499967
cg02735557	0.00282488	0.00688104	0.682449	0.00306695	0.00387099	0.430397	-0.0037072	0.00554927	0.50591
cg02735620	-0.0183646	0.0158959	0.251202	0.0142626	0.00894234	0.114435	0.0144064	0.0128193	0.26426
cg02735682	0.0138679	0.00756995	0.0704583	-0.00942957	0.00425853	0.0294863	-0.00432728	0.00610484	0.480371
cg02735684	0.0276899	0.0183807	0.135655	-0.017976	0.0103402	0.0857517	-0.00754831	0.0148233	0.611917
cg02735685	0.0385389	0.0222896	0.0874382	-0.00449767	0.0125392	0.720717	-0.0273499	0.0179756	0.131847
cg02735717	-0.030599	0.0207108	0.143254	0.0141605	0.011651	0.227586	0.0348174	0.0167024	0.0401093
cg02735733	-0.00723173	0.00608479	0.237949	0.00038175	0.00342305	0.911464	0.00863805	0.00490713	0.081953
cg02735736	0.0201135	0.0119846	0.0969657	0.00458065	0.00674203	0.49872	-0.0104433	0.00966506	0.282966
cg02735762	0.00232245	0.0108743	0.831392	-0.00981735	0.00611742	0.112243	0.00332997	0.00876965	0.705104
cg02735829	-0.0221901	0.0149151	0.140513	0.00942703	0.00839058	0.264378	-0.00196065	0.0120284	0.870904
cg02735840	-0.00141385	0.00889242	0.87405	-0.00369958	0.0050025	0.461614	-0.00435794	0.00717136	0.545015
cg02735861	0.00332554	0.00965381	0.731336	0.00271603	0.00543083	0.618288	-0.000280622	0.00778539	0.971331
cg02735906	-0.00481257	0.00789064	0.543549	-4.23149e-05	0.00443894	0.992416	0.00435275	0.00636347	0.495822
cg02735919	0.00832267	0.0103218	0.422309	-0.00366784	0.00580661	0.529301	-0.00825005	0.00832409	0.324448
cg02735962	-0.02968	0.0227113	0.194792	0.0045454	0.0127764	0.722898	0.0153778	0.0183157	0.403489
cg02735988	0.00149964	0.0141902	0.916084	0.000158208	0.00798283	0.984235	-0.00499143	0.0114438	0.66382
cg02736016	0.0261634	0.0123031	0.0363553	-0.00898531	0.00692122	0.197721	-0.0166485	0.00992195	0.0970314
cg02736053	-0.0184681	0.0127314	0.150571	0.00363697	0.00716213	0.612904	0.0228672	0.0102673	0.0285779
cg02736099	-0.00923295	0.00918987	0.317899	0.0114086	0.00516983	0.0300267	0.000813361	0.00741124	0.912869
cg02736186	0.0157276	0.0111532	0.162144	0.00243157	0.0062743	0.699321	-0.0213839	0.00899455	0.0196778
cg02736204	-0.00834923	0.00814701	0.308355	-0.00162279	0.00458316	0.724158	-0.00181429	0.00657022	0.783112
cg02736218	0.00231067	0.00348674	0.509315	0.000410297	0.00196149	0.834812	-0.000288995	0.00281191	0.918383
cg02736228	0.0327012	0.032208	0.312838	-0.0159449	0.0181189	0.381331	-0.0509011	0.0259744	0.0533118
cg02736230	-0.00980864	0.0135034	0.469599	0.0053591	0.00759644	0.482443	0.0113287	0.0108899	0.301152
cg02736232	0.00498933	0.0206184	0.809375	0.00933535	0.0115991	0.423159	-0.00218736	0.0166279	0.895653
cg02736255	0.00916361	0.0078176	0.244401	0.000160906	0.00439785	0.9709	-0.00213721	0.00630456	0.73545
cg02736280	0.00937093	0.0205973	0.650298	-0.00752417	0.0115872	0.517861	-0.0164751	0.0166108	0.324095
cg02736288	0.000961849	0.00504837	0.849351	0.00370687	0.00284	0.195335	-0.0044676	0.0040713	0.275591
cg02736313	0.0093759	0.0131447	0.477624	-0.00966823	0.00739465	0.194582	-0.00680557	0.0106006	0.522603
cg02736334	0.0215977	0.0135242	0.113984	-0.0106549	0.00760813	0.165015	-0.0193983	0.0109067	0.078886
cg02736395	-0.00159057	0.0175924	0.928172	-0.00156292	0.00989676	0.874892	0.00303461	0.0141875	0.831143
cg02736420	0.00232032	0.00490619	0.637471	0.000667792	0.00276002	0.8094	-0.00188455	0.00395664	0.635082
cg02736481	0.0211526	0.0119694	0.0807812	0.00374963	0.0067335	0.579085	-0.016205	0.00965284	0.0968681
cg02736482	0.0270615	0.0128735	0.0385032	-0.00221666	0.0072421	0.760292	-0.0257649	0.0103819	0.0150443
cg02736488	-0.0147844	0.0142833	0.303566	-0.00187599	0.00803516	0.815956	0.0149854	0.0115188	0.196791
cg02736492	0.0124553	0.00982479	0.208351	-0.00155641	0.00552701	0.778935	-0.011933	0.00792328	0.135758
cg02736505	-0.00433988	0.00635698	0.496656	0.00269783	0.00357617	0.4527	0.00671377	0.00512663	0.193864
cg02736512	0.0151984	0.0110091	0.171041	-0.0172636	0.00619323	0.00655175	-0.00900508	0.00887834	0.31333
cg02736548	-0.0042931	0.00937187	0.648062	-0.0105364	0.00527222	0.0488606	0.00846961	0.00755802	0.265609
cg02736560	0.0138906	0.0240707	0.565415	-0.0185819	0.0135412	0.173596	-0.0221251	0.019412	0.257586
cg02736573	0.0218834	0.0127166	0.0889154	0.000808972	0.00715381	0.910232	-0.0189301	0.0102554	0.0683927
cg02736583	0.00533345	0.0190348	0.780009	-0.0160963	0.0107082	0.136499	-0.00292722	0.0153508	0.849224
cg02736602	0.00525755	0.0103679	0.613399	-0.00454993	0.00583256	0.437503	-0.00459403	0.00836129	0.584144
cg02736639	-0.00015514	0.00886003	0.986071	0.00420521	0.00498428	0.401209	-7.86972e-05	0.00714524	0.991238
cg02736672	-0.00749641	0.0156131	0.632364	-0.000167401	0.00878327	0.984839	0.0147809	0.0125913	0.243714
cg02736724	-0.010399	0.021639	0.632059	0.00983832	0.0121732	0.421234	0.00815669	0.0174509	0.641404
cg02736846	-0.0144248	0.0103802	0.168264	0.00578792	0.00583945	0.324413	0.00655759	0.00837117	0.435596
cg02736900	-0.00871378	0.0230869	0.706792	-0.000362183	0.0129877	0.977818	0.017326	0.0186186	0.35471
cg02736908	-0.0165292	0.0187961	0.381665	0.0106847	0.0105739	0.315131	0.0251877	0.0151582	0.100267
cg02736928	-0.0136907	0.0109961	0.216536	-0.0040085	0.00618595	0.518731	0.0133149	0.0088679	0.136941
cg02736958	0.0154663	0.0123084	0.212354	-0.00326136	0.0069242	0.638841	-0.00331979	0.00992621	0.738866
cg02736966	0.00585362	0.0142324	0.681896	-0.00881555	0.00800654	0.273986	-0.00820999	0.0114778	0.476388
cg02736969	-0.00258607	0.00415932	0.535768	0.00296631	0.00233986	0.208357	0.00205229	0.00335432	0.542281
cg02736975	0.0289546	0.0244933	0.240446	-0.00433136	0.0137789	0.754028	-0.0337865	0.0197528	0.0908275
cg02737005	-0.00257231	0.0105419	0.807813	-0.00206391	0.00593044	0.728686	-0.0063215	0.00850161	0.45919
cg02737022	-0.0150459	0.0141422	0.290388	-0.00422491	0.00795583	0.596772	0.0162321	0.0114051	0.158329
cg02737068	-0.00272698	0.0039498	0.491818	-0.000689004	0.00222199	0.757256	0.00323433	0.00318534	0.312807
cg02737149	-0.00141867	0.00446285	0.751353	0.000610375	0.00251061	0.8085	0.00137335	0.0035991	0.703723
cg02737153	-0.00115328	0.00269229	0.669471	-0.000790255	0.00151457	0.603189	0.00240872	0.00217122	0.270393
cg02737171	-0.003041	0.0062149	0.625884	-0.000513827	0.00349624	0.883507	0.00773761	0.00501205	0.126351
cg02737219	0.00201619	0.00943702	0.831334	0.00750555	0.00530887	0.16108	-0.00754809	0.00761055	0.324114
cg02737252	-0.00437	0.0182496	0.811328	0.0121421	0.0102665	0.240227	0.000782353	0.0147175	0.957731
cg02737268	-0.0377564	0.030818	0.223906	-0.0113287	0.0173369	0.515234	0.0339053	0.0248534	0.176102
cg02737288	0.00497072	0.0137852	0.719306	-0.0129486	0.007755	0.098655	-0.00764106	0.0111172	0.493754
cg02737291	-0.0251602	0.023136	0.279894	-0.0108833	0.0130154	0.405395	0.0322985	0.0186582	0.0870693
cg02737307	0.00522104	0.0258418	0.840369	-0.0167102	0.0145375	0.253592	-0.00278129	0.0208403	0.894147
cg02737321	-0.0148532	0.0098153	0.133922	0.0065294	0.00552168	0.240303	0.00492216	0.00791563	0.535719
cg02737379	0.0339542	0.0225103	0.135163	-0.00361731	0.0126633	0.775839	-0.0166209	0.0181536	0.362481
cg02737396	0.0125313	0.0102763	0.226051	0.00476285	0.00578099	0.412312	-0.00548758	0.00828736	0.509659
cg02737399	0.0128723	0.00798888	0.110826	0.000764819	0.00449421	0.865274	-0.00933055	0.00644269	0.151229
cg02737402	0.0243321	0.0169284	0.154289	-0.0179817	0.00952322	0.0624106	-0.00491588	0.013652	0.719678
cg02737458	-0.00118109	0.0208494	0.954958	0.0135998	0.011729	0.249499	0.0147059	0.0168141	0.384248
cg02737462	0.00256497	0.00805903	0.751059	-0.000605208	0.00453367	0.89412	-0.000403806	0.00649926	0.950604
cg02737480	0.00549281	0.00401163	0.174537	2.8473e-05	0.00225677	0.989963	-0.00313291	0.00323521	0.335602
cg02737486	-0.0129818	0.0159209	0.417127	0.0138542	0.00895645	0.125618	0.00555765	0.0128396	0.666217
cg02737507	0.00574383	0.00774123	0.460145	-0.00488775	0.00435489	0.26487	0.00181182	0.00624297	0.772356
cg02737517	-0.00475818	0.00323836	0.145438	0.0024695	0.00182176	0.178831	0.00480288	0.0026116	0.0693986
cg02737554	-0.0190461	0.0142088	0.183675	0.00873827	0.0079933	0.277395	0.0106984	0.0114588	0.353134
cg02737575	-0.0367879	0.0168291	0.0315673	0.0156861	0.00946734	0.101234	0.0111057	0.0135719	0.415483
cg02737609	0.00517666	0.00322413	0.112071	0.000287034	0.00181376	0.874632	-0.00597973	0.00260013	0.0239116
cg02737619	0.00126948	0.00386643	0.743466	0.00248583	0.00217509	0.256304	-0.00276331	0.00311811	0.378003
cg02737621	-0.000467989	0.00342084	0.891508	-0.00239155	0.00192442	0.217381	0.000423271	0.00275876	0.878424
cg02737625	0.00775081	0.00506886	0.129952	-0.00308014	0.00285153	0.283122	-0.00304754	0.00408782	0.458016
cg02737633	-0.0140245	0.0104366	0.182598	0.00897494	0.00587122	0.130068	0.0112244	0.00841671	0.185903
cg02737655	0.0112091	0.0073833	0.132682	-0.00525732	0.00415353	0.209062	-0.00388073	0.00595432	0.51632
cg02737677	0.0168633	0.0104917	0.111697	-0.00735367	0.00590219	0.216216	-0.0153511	0.00846111	0.0731587
cg02737727	-0.00246677	0.0170429	0.885259	0.00481903	0.0095876	0.616523	-0.00101449	0.0137443	0.941334
cg02737738	0.00618595	0.00731522	0.400135	-0.00543261	0.00411523	0.190339	-0.00191836	0.00589941	0.745845
cg02737746	-0.000904877	0.0104435	0.931158	0.00540454	0.0058751	0.360225	-0.00224801	0.00842228	0.790183
cg02737759	-0.00551925	0.00385068	0.155436	0.000991457	0.00216623	0.648345	0.004201	0.00310541	0.179708
cg02737765	-0.0345554	0.028336	0.226032	0.00637261	0.0159406	0.690327	0.00677593	0.0228517	0.767559
cg02737782	0.0272771	0.0176432	0.12581	-0.0205624	0.00992532	0.0413234	-0.0294326	0.0142285	0.0416253
cg02737801	0.00429659	0.00424791	0.314667	-0.0019164	0.0023897	0.424823	-0.00121875	0.00342576	0.722902
cg02737802	-0.0298935	0.0263664	0.260077	0.0118629	0.0148326	0.426065	0.0165969	0.0212634	0.437242
cg02737808	-0.00306849	0.00987013	0.756648	0.00326106	0.00555252	0.558551	0.00171314	0.00795984	0.830109
cg02737830	0.00198305	0.00318612	0.535343	-0.00334709	0.00179238	0.0652921	-0.00193331	0.00256947	0.453881
cg02737840	0.0120907	0.0101646	0.237555	-0.00419929	0.00571815	0.464739	-0.00888242	0.00819729	0.281615
cg02737861	0.0120445	0.0178123	0.500758	-0.0173565	0.0100205	0.0868817	-0.015648	0.0143649	0.279089
cg02737895	-0.0079883	0.00995355	0.424469	0.0127133	0.00559945	0.0257086	0.00409917	0.00802712	0.610909
cg02738049	0.00193089	0.00367214	0.60038	-0.000556245	0.00206579	0.788378	-0.00152541	0.00296142	0.607825
cg02738081	0.0298467	0.0133064	0.0274963	-0.00794731	0.00748564	0.29139	-0.010528	0.0107311	0.329339
cg02738086	0.0109863	0.0105652	0.301356	-0.00512788	0.00594356	0.390696	-0.00498319	0.00852042	0.560196
cg02738138	0.0022743	0.0106181	0.830911	-0.0106997	0.0059733	0.0768123	-0.00288963	0.00856305	0.736607
cg02738156	0.0107349	0.0108178	0.323852	-0.0094234	0.00608564	0.125226	-0.000880458	0.0087241	0.91985
cg02738187	-0.0065066	0.0199975	0.7457	-0.00985196	0.0112497	0.383634	-0.00512126	0.0161271	0.7516
cg02738188	-0.00844848	0.0133581	0.528783	0.0114864	0.0075147	0.130097	0.0134513	0.0107727	0.215223
cg02738224	0.0057928	0.0147974	0.696426	-0.00490378	0.00832438	0.557366	-0.00723117	0.0119335	0.546158
cg02738227	-0.00644027	0.00977994	0.511985	-0.00108133	0.00550178	0.844655	0.00408304	0.0078871	0.606022
cg02738255	-0.0333316	0.0255517	0.195592	0.0396458	0.0143743	0.00711651	0.0230865	0.0206064	0.265717
cg02738262	-0.0140237	0.0089811	0.12213	0.0109397	0.00505239	0.0331709	0.00685489	0.00724288	0.346611
cg02738272	0.000207027	0.0178274	0.990762	-0.00155061	0.0100289	0.877493	0.00375139	0.014377	0.794778
cg02738285	0.00922963	0.00683283	0.180352	-0.0127785	0.00384386	0.00130915	-0.00247819	0.00551039	0.65405
cg02738298	0.0096434	0.0106335	0.367029	-0.00338742	0.00598196	0.5727	0.00279436	0.00857546	0.745335
cg02738338	0.0101473	0.0116836	0.387564	0.000415069	0.00657273	0.949795	-0.00289122	0.00942236	0.75971
cg02738374	0.0132393	0.0139322	0.344672	-0.00862789	0.00783766	0.274081	-0.00155545	0.0112357	0.890221
cg02738379	0.00861726	0.0162542	0.597387	-0.0206792	0.00914394	0.0262797	0.00904308	0.0131083	0.492154
cg02738450	-0.00292455	0.00487709	0.550335	0.00263315	0.00274365	0.339914	0.00386801	0.00393317	0.328184
cg02738594	0.035709	0.0126446	0.0059067	-0.00692031	0.00711335	0.333382	-0.0286896	0.0101974	0.00608763
cg02738617	0.00651965	0.0289187	0.822172	-0.0202773	0.0162684	0.216035	-0.0189729	0.0233217	0.418187
cg02738641	0.00821903	0.0138908	0.55563	-0.00362499	0.00781439	0.643915	-0.00761241	0.0112024	0.498644
cg02738677	-0.00797369	0.0125333	0.526355	-0.00395898	0.0070507	0.575933	0.00699177	0.0101076	0.490988
cg02738736	0.000241173	0.00781669	0.975459	-0.00336056	0.00439734	0.446848	-0.00232514	0.00630382	0.713159
cg02738750	0.0132739	0.0106073	0.214225	-0.00643521	0.00596724	0.283895	-0.00734485	0.00855436	0.392971
cg02738763	-0.00555031	0.00335636	0.101883	-0.000410508	0.00188815	0.828407	0.00460398	0.00270676	0.0926143
cg02738769	0.00558129	0.00723986	0.442897	0.000930585	0.00407284	0.819818	-0.00368788	0.00583864	0.529321
cg02738868	-0.00909882	0.0119469	0.448405	-6.55564e-05	0.00672085	0.99224	0.00816677	0.0096347	0.399018
cg02738938	-0.0114241	0.0218721	0.60281	0.00999388	0.0123043	0.41893	0.0109055	0.0176389	0.538053
cg02738977	-0.0108027	0.0146143	0.46183	-0.00131468	0.00822139	0.873332	0.00471483	0.0117858	0.690128
cg02738988	0.00970472	0.0187869	0.606798	0.00602539	0.0105687	0.570102	0.00142363	0.0151508	0.925359
cg02739013	-0.000119182	0.00517951	0.981696	-0.00766597	0.00291378	0.0101086	-0.00130519	0.00417706	0.755451
cg02739040	0.00326175	0.00644738	0.614234	-0.000367368	0.00362702	0.919562	-0.0017294	0.00519954	0.74025
cg02739052	0.00936981	0.00744521	0.211656	-0.00374686	0.00418836	0.373534	-0.0013572	0.00600425	0.821713
cg02739077	0.00219026	0.0122731	0.858786	-0.00426715	0.0069043	0.5382	-2.69474e-05	0.00989769	0.997834
cg02739094	-0.02214	0.012447	0.0788567	0.0135552	0.00700214	0.0562081	0.0244406	0.0100379	0.0169906
cg02739280	0.0221495	0.0291133	0.44888	-0.019331	0.0163779	0.24117	-0.0162502	0.0234786	0.490744
cg02739364	-0.00216193	0.00697856	0.757474	-0.00115221	0.00392584	0.769861	0.00281969	0.00562791	0.617653
cg02739429	0.0086289	0.00841852	0.308276	-0.00675918	0.00473591	0.15718	-0.00758707	0.00678918	0.266919
cg02739437	-0.0176963	0.011002	0.111445	0.00359879	0.00618929	0.562473	0.0152647	0.00887268	0.0889949
cg02739438	-0.0152064	0.0290447	0.601953	0.00407457	0.0163393	0.803675	-0.00472654	0.0234233	0.840565
cg02739455	0.00211803	0.0131322	0.872251	0.00506474	0.00738761	0.494849	-0.00243727	0.0105905	0.818539
cg02739466	0.00307137	0.0167859	0.855255	0.0123209	0.00944302	0.195494	-0.0124902	0.0135371	0.358793
cg02739500	0.00699716	0.00434326	0.110879	0.00148577	0.00244334	0.544749	-0.00225933	0.00350266	0.520642
cg02739534	0.011276	0.00817308	0.171311	0.00177162	0.00459783	0.700965	-0.0128266	0.00659124	0.0549576
cg02739593	0.00251322	0.0150742	0.867984	-0.00445904	0.00848012	0.60038	0.00290616	0.0121567	0.811636
cg02739641	-0.00265551	0.0143475	0.853604	-0.00231643	0.00807132	0.774815	-0.00976514	0.0115707	0.401063
cg02739708	-0.0010796	0.00364731	0.767953	-0.00150535	0.00205182	0.465171	0.0006923	0.0029414	0.814492
cg02739744	-0.0207193	0.0346015	0.550901	0.0100095	0.0194654	0.608433	0.035914	0.0279047	0.201579
cg02739751	-0.00424125	0.0079613	0.595608	-0.00027709	0.00447869	0.950813	0.00309115	0.00642045	0.631431
cg02739771	-0.000456388	0.00950052	0.961798	-0.00408792	0.00534459	0.446467	0.00243043	0.00766177	0.751858
cg02739850	0.000201698	0.0143206	0.988796	0.000602922	0.00805617	0.940518	-0.00984579	0.011549	0.396318
cg02739853	0.00578518	0.0126111	0.647595	-0.00326799	0.00709449	0.646234	0.00222382	0.0101703	0.827441
cg02739870	0.000951662	0.00890323	0.915128	0.000336474	0.00500858	0.946597	0.00103056	0.00718007	0.886211
cg02739893	-0.0237009	0.0167726	0.161286	-0.0144183	0.00943555	0.130205	0.0274781	0.0135264	0.0453335
cg02739915	-0.0188635	0.0200767	0.350099	-0.0072601	0.0112943	0.522077	0.0247833	0.016191	0.129562
cg02739950	0.0038829	0.00587627	0.510543	-0.00438381	0.00330574	0.188353	0.00259999	0.00473897	0.58469
cg02740025	0.0110403	0.0200398	0.583135	-0.0135224	0.0112735	0.233673	-0.00150972	0.0161612	0.925793
cg02740061	-0.00229468	0.00949837	0.809683	0.000613256	0.00534338	0.908899	-7.55587e-05	0.00766003	0.992153
cg02740065	-0.00347317	0.00972844	0.721967	-0.00110217	0.00547281	0.840874	-0.00229837	0.00784557	0.770274
cg02740093	0.0172883	0.017977	0.338932	-0.00720929	0.0101131	0.477882	-0.0184054	0.0144977	0.207713
cg02740128	-0.000188235	0.00363969	0.958875	-0.00203361	0.00204753	0.323432	0.00123836	0.00293525	0.67417
cg02740180	0.0146431	0.00735241	0.0496253	-0.00852038	0.00413616	0.0424598	-0.0113941	0.00592941	0.0580046
cg02740308	-0.0219878	0.015887	0.169979	0.00942227	0.00893736	0.294753	0.0129953	0.0128122	0.313321
cg02740391	-0.00171384	0.0074748	0.8192	-0.00629688	0.00420501	0.137975	0.00201679	0.00602811	0.738778
cg02740396	0.0201134	0.0134288	0.137897	-0.0102219	0.0075545	0.179615	-0.0195571	0.0108298	0.0744796
cg02740407	-0.00289218	0.00723516	0.690351	-0.00725672	0.0040702	0.0781739	0.0067015	0.00583485	0.253971
cg02740457	-0.00911747	0.00454583	0.0480715	0.00300594	0.00255729	0.243102	0.00480613	0.00366602	0.193391
cg02740487	-3.50948e-05	0.0184899	0.99849	-0.00229393	0.0104016	0.825983	-0.00826895	0.0149113	0.580664
cg02740507	0.0192277	0.0171633	0.265748	0.00162055	0.00965533	0.867108	-0.00821519	0.0138414	0.554409
cg02740572	0.00174375	0.00529886	0.742905	-0.00230211	0.00298092	0.442089	-0.00209914	0.00427331	0.624536
cg02740606	-0.000191562	0.00860985	0.982301	2.59796e-05	0.00484354	0.995733	-0.00158515	0.00694348	0.819966
cg02740627	0.000351321	0.00768934	0.963665	-0.00546921	0.0043257	0.20956	1.02867e-05	0.00620113	0.99868
cg02740643	-0.00829215	0.00983447	0.401499	-0.000162498	0.00553246	0.976637	-3.16442e-05	0.00793108	0.996826
cg02740658	0.00609076	0.00450126	0.179604	-0.00326567	0.00253222	0.200671	-0.00170147	0.00363007	0.640473
cg02740696	0.0482356	0.0290261	0.100237	-0.00332499	0.0163289	0.839132	-0.0495579	0.0234084	0.0371736
cg02740714	-0.0150172	0.0115941	0.198743	0.00271492	0.00652235	0.678277	0.00661299	0.00935015	0.481339
cg02740857	-0.0084845	0.00875547	0.335269	0.0124397	0.00492546	0.0134058	0.000343759	0.00706091	0.961285
cg02740861	-0.0516955	0.0281156	0.0694549	0.0240653	0.0158167	0.131842	0.0495726	0.022674	0.0315412
cg02740876	0.024402	0.00800477	0.00306577	-0.00259168	0.00450315	0.566456	-0.0214843	0.00645551	0.00129403
cg02740893	0.0128404	0.00959116	0.184213	-0.000276586	0.00539558	0.959237	-0.00561441	0.00773486	0.46992
cg02740947	0.00887651	0.00571723	0.124237	-0.0033068	0.00321627	0.306798	-0.00706129	0.0046107	0.12936
cg02740950	0.0151942	0.00938342	0.109097	0.00815988	0.00527872	0.125866	-0.00954003	0.00756733	0.210871
cg02741012	0.0269821	0.0157637	0.0906061	-0.00563502	0.008868	0.526853	-0.0226456	0.0127128	0.0784305
cg02741026	-0.00705096	0.00725981	0.334188	0.00185797	0.00408406	0.650318	0.00545011	0.00585473	0.354546
cg02741056	0.0141607	0.0265348	0.594965	-0.0213839	0.0149274	0.15566	-0.0165595	0.0213992	0.441173
cg02741137	0.00198816	0.0121347	0.870245	0.0135646	0.00682645	0.0501356	-0.00129645	0.00978609	0.894919
cg02741158	-0.00290469	0.00287462	0.315142	-0.000117307	0.00161714	0.942343	0.00447348	0.00231826	0.0569831
cg02741177	-0.0138915	0.033098	0.675759	-0.00142239	0.0186195	0.939287	0.0156973	0.0266921	0.558032
cg02741216	-0.00288372	0.00267695	0.28442	0.000865104	0.00150594	0.567172	0.00103819	0.00215884	0.631823
cg02741226	-0.00692963	0.0169005	0.68282	0.0105017	0.00950753	0.272463	0.0161591	0.0136296	0.239086
cg02741229	0.0126902	0.00580609	0.0315901	-0.0033474	0.00326626	0.308346	-0.0104681	0.00468237	0.027996
cg02741234	-0.000530535	0.00784069	0.946212	-0.00590913	0.00441084	0.183919	0.00536415	0.00632318	0.398636
cg02741249	0.0133865	0.00648014	0.0418959	-0.00623551	0.00364545	0.0908231	-0.00634276	0.00522596	0.228223
cg02741275	0.00594592	0.00810613	0.465267	-0.00738897	0.00456017	0.108866	-0.00577462	0.00653725	0.379544
cg02741291	0.0414465	0.0177643	0.0220035	-0.0192228	0.00999346	0.0577604	-0.0212339	0.0143262	0.141991
cg02741305	0.0196416	0.0130643	0.136428	-0.00549397	0.00734941	0.456802	-0.0147855	0.0105358	0.164152
cg02741327	0.0383829	0.0846131	0.651253	-0.0141765	0.0475998	0.766561	-0.0315211	0.0682369	0.645307
cg02741329	0.0157899	0.0154308	0.309082	-0.0081446	0.00868071	0.350779	-0.000499918	0.0124443	0.96805
cg02741348	0.0113694	0.00753002	0.134785	0.000873816	0.00423607	0.837066	-0.00435285	0.00607264	0.475465
cg02741359	0.000837	0.00301016	0.781643	-0.00178178	0.00169339	0.295692	-0.0019431	0.00242757	0.425693
cg02741393	0.00238994	0.0136074	0.860998	0.00278882	0.00765493	0.716527	-0.0037126	0.0109738	0.735959
cg02741419	0.00305911	0.00296451	0.305041	-0.00251833	0.00166771	0.134738	-0.00491716	0.00239075	0.0427775
cg02741426	-0.00649496	0.0114403	0.571719	0.00847933	0.00643585	0.191207	-0.00794295	0.00922615	0.391706
cg02741475	0.00138866	0.0120895	0.908823	-0.00157684	0.00680104	0.81721	0.00186862	0.00974967	0.848466
cg02741519	0.00605135	0.00748212	0.420903	-0.00402813	0.00420913	0.341282	0.00314809	0.00603401	0.603219
cg02741521	2.22141e-05	0.00465758	0.996206	-0.002188	0.00262016	0.406023	0.00164522	0.00375614	0.662491
cg02741522	-0.023556	0.0231108	0.31097	0.0201972	0.0130012	0.124021	0.0310801	0.0186379	0.0990797
cg02741544	0.0102132	0.00764159	0.184943	0.00289919	0.00429884	0.501879	-0.0057651	0.00616262	0.352184
cg02741548	-0.0178479	0.0146004	0.224925	0.0189837	0.00821356	0.0232391	0.0125937	0.0117746	0.287844
cg02741554	-0.00246466	0.00592768	0.678613	-0.000493962	0.00333467	0.882591	1.00977e-05	0.00478043	0.99832
cg02741560	0.00317049	0.0107657	0.769095	0.00595293	0.00605634	0.328434	-0.000863084	0.0086821	0.921047
cg02741627	-0.0251861	0.0101551	0.015106	0.00644087	0.00571284	0.26273	0.0175575	0.00818967	0.0349009
cg02741655	0.00467726	0.00805278	0.562895	-0.00570143	0.00453016	0.211638	-0.00304011	0.00649423	0.640894
cg02741673	0.0127029	0.00890032	0.157173	-0.00507514	0.00500695	0.31364	-0.00737633	0.00717773	0.307021
cg02741698	0.00475597	0.0187477	0.800353	0.0210671	0.0105467	0.0489682	-0.0199412	0.0151192	0.190734
cg02741744	-0.0075711	0.00421228	0.0758257	-0.00168377	0.00236965	0.479305	0.00824185	0.00339703	0.0173724
cg02741808	-0.000975926	0.00266486	0.715111	-0.00132108	0.00149914	0.380681	0.00299924	0.0021491	0.166476
cg02741811	-0.0080775	0.0107013	0.452445	-0.00655129	0.00602008	0.279565	-0.00268139	0.00863011	0.756788
cg02741829	0.00373475	0.0110662	0.736577	0.00312505	0.00622535	0.616974	-0.0020222	0.00892439	0.821285
cg02741836	0.00156988	0.0188541	0.933837	-0.00986662	0.0106065	0.35488	0.00128093	0.015205	0.93306
cg02741854	-0.00153264	0.00491783	0.756071	-0.0034847	0.00276657	0.21127	0.00279834	0.00396602	0.48238
cg02741882	0.00356476	0.0319533	0.911434	-0.00929125	0.0179756	0.606581	0.0153329	0.025769	0.553415
cg02741908	0.00855477	0.0154439	0.581084	0.0120595	0.00868808	0.16875	-0.0145611	0.0124548	0.245627
cg02741985	-0.0138312	0.0323832	0.670379	-0.0248311	0.0182174	0.176469	0.0114588	0.0261157	0.661941
cg02741995	-0.00244492	0.031921	0.939127	0.0058522	0.0179574	0.745306	0.0130873	0.0257429	0.6125
cg02742033	0.00866984	0.0062802	0.171051	0.00263329	0.00353298	0.458118	-0.00864456	0.00506471	0.0915062
cg02742069	-0.00554057	0.00886535	0.533666	0.00220231	0.00498727	0.65991	0.0038188	0.00714953	0.594644
cg02742085	-0.0021701	0.00932159	0.816473	0.00993013	0.00524394	0.0616746	-0.00326209	0.00751747	0.665436
cg02742093	-0.00183491	0.00751836	0.807775	-0.0015841	0.00422951	0.708939	0.00347712	0.00606324	0.567836
cg02742119	0.013633	0.0198566	0.49422	-0.00700901	0.0111705	0.532042	-0.0112335	0.0160135	0.484908
cg02742123	-0.00377214	0.0145393	0.795919	0.00318353	0.00817918	0.698084	0.00378637	0.0117253	0.747547
cg02742133	-0.0130508	0.0216312	0.547895	0.00202117	0.0121688	0.868477	0.00420048	0.0174446	0.810298
cg02742139	0.00487842	0.00724474	0.502536	-0.0069298	0.00407559	0.0927272	-0.0013626	0.00584257	0.816151
cg02742186	-0.000559247	0.00231087	0.809358	0.00188938	0.0013	0.149802	-0.00121497	0.00186362	0.516198
cg02742205	0.00455095	0.0139978	0.74589	-0.0121287	0.00787457	0.127216	0.0148924	0.0112886	0.190632
cg02742214	-0.00112857	0.0024892	0.651427	0.000259561	0.00140032	0.853389	0.00211404	0.00200744	0.295277
cg02742259	0.0108623	0.00731222	0.14111	-0.00703438	0.00411355	0.0909046	-0.00584356	0.005897	0.324529
cg02742281	0.00275215	0.00768257	0.721057	0.00389797	0.00432189	0.369652	-0.00393159	0.00619567	0.527413
cg02742294	0.00510462	0.0111457	0.648127	-0.002029	0.00627008	0.747036	0.00139933	0.0089885	0.876654
cg02742347	0.0146566	0.00780831	0.0639415	-0.00635723	0.00439263	0.151505	-0.00782536	0.00629707	0.217396
cg02742388	-0.0227212	0.0219331	0.303173	0.0147146	0.0123386	0.23636	0.0347597	0.0176881	0.0526636
cg02742418	-0.0236287	0.010566	0.0279517	0.00346091	0.00594401	0.561938	0.0162405	0.00852106	0.0600404
cg02742455	0.00196894	0.00494181	0.691316	-0.00199719	0.00278005	0.474481	-3.23017e-05	0.00398536	0.993552
cg02742517	-0.00570009	0.00355107	0.112164	-0.00041864	0.00199768	0.83451	0.00639077	0.00286379	0.028274
cg02742531	0.00650253	0.00698406	0.354463	-0.00263684	0.00392894	0.503955	-0.00179862	0.00563235	0.750254
cg02742533	0.00769918	0.0149681	0.608327	-0.013755	0.00842044	0.106057	-0.00303602	0.0120712	0.802027
cg02742551	0.018428	0.0199776	0.358912	-0.0132373	0.0112385	0.242146	-0.0235137	0.0161111	0.148121
cg02742562	0.00176271	0.00369692	0.634724	-0.00231168	0.00207973	0.269475	-0.00121858	0.00298141	0.683768
cg02742593	0.0508758	0.0418319	0.227277	0.0245024	0.0235329	0.300735	-0.103947	0.0337356	0.00277798
cg02742603	-0.00504171	0.00848254	0.553848	0.00123282	0.00477192	0.796762	0.00806567	0.00684081	0.241668
cg02742637	0.00361562	0.0167709	0.829825	0.000916224	0.00943461	0.922865	-0.000578617	0.013525	0.965976
cg02742676	-0.006197	0.0140695	0.660725	0.00113726	0.00791492	0.886089	0.00202686	0.0113465	0.858651
cg02742744	0.0108155	0.00471782	0.0243486	-0.000324912	0.00265405	0.902854	-0.00895132	0.00380472	0.0209483
cg02742747	-0.00706382	0.0138337	0.610937	0.00716214	0.00778224	0.360011	0.00202248	0.0111563	0.856575
cg02742774	-0.00211225	0.0101457	0.835578	-0.00412428	0.00570756	0.47191	0.000405444	0.0081821	0.960595
cg02742775	-0.00443376	0.00964791	0.647008	0.0065735	0.00542751	0.229196	0.00197677	0.00778063	0.800061
cg02742809	0.0219209	0.0233387	0.350263	-0.0172421	0.0131293	0.192633	-0.0170586	0.0188216	0.367324
cg02742852	-0.00649993	0.0179141	0.717626	0.00187971	0.0100777	0.85248	0.0139856	0.0144469	0.335756
cg02742906	-0.0021325	0.00731078	0.771232	-0.00400784	0.00411274	0.332576	0.00433443	0.00589583	0.464261
cg02742918	0.00129019	0.00717319	0.857689	-0.00203336	0.00403534	0.615644	0.00767568	0.00578487	0.188111
cg02742934	0.00654624	0.0122493	0.594448	-0.00760612	0.00689095	0.272802	-0.00725612	0.00987855	0.464646
cg02742971	0.00354838	0.00417074	0.397282	-0.00132668	0.00234628	0.573263	0.00087491	0.00336352	0.795402
cg02742990	-0.00176306	0.00749627	0.814626	0.00312847	0.00421709	0.460219	0.00426268	0.00604543	0.482671
cg02742996	-0.0154262	0.0179438	0.392375	-0.00757742	0.0100944	0.454934	0.0168606	0.0144709	0.247222
cg02743028	-0.00510739	0.00981679	0.604227	-0.00652707	0.00552251	0.240541	0.000576912	0.00791682	0.942079
cg02743029	-0.0242243	0.0162786	0.140423	0.00717226	0.00915765	0.435687	0.0135436	0.013128	0.305157
cg02743036	0.00578233	0.0118125	0.625743	0.00385972	0.00664524	0.562895	-0.00568423	0.00952631	0.552302
cg02743050	0.00167166	0.00265471	0.530581	-0.00132704	0.00149343	0.376733	-0.00132155	0.00214091	0.538698
cg02743070	0.0440313	0.0245292	0.0761985	-0.0275462	0.0137991	0.0491093	-0.0320382	0.0197817	0.109026
cg02743091	-0.000273387	0.00344616	0.936956	-0.00399481	0.00193867	0.0423986	0.00194417	0.00277918	0.486119
cg02743136	0.00490243	0.00523948	0.352093	-0.0006456	0.00294751	0.82715	-0.00312541	0.00422541	0.461538
cg02743146	-0.00699523	0.0172205	0.685605	-0.00491466	0.00968751	0.613245	0.0137953	0.0138876	0.323357
cg02743218	0.0178342	0.0107479	0.100736	-0.00225541	0.0060463	0.71006	-0.0163007	0.0086677	0.0634479
cg02743222	0.00285334	0.00695604	0.682694	0.00132825	0.00391317	0.735122	-0.00432177	0.00560975	0.443197
cg02743252	0.000420445	0.0118722	0.971833	-0.00418705	0.00667882	0.532395	-0.00176767	0.00957445	0.853964
cg02743284	0.0197005	0.0132156	0.139743	-0.0106713	0.00743456	0.154853	-0.0114927	0.0106579	0.283938
cg02743293	0.00873936	0.0142673	0.541811	-0.00347183	0.00802616	0.666427	-0.00858272	0.0115059	0.457762
cg02743297	0.00240752	0.00311599	0.441883	-0.000201528	0.00175292	0.908743	0.000284293	0.00251291	0.910192
cg02743336	-0.00261902	0.0108283	0.809464	0.00193079	0.00609153	0.752048	-0.00362064	0.00873254	0.679469
cg02743339	0.00466989	0.00863384	0.590003	-0.00274229	0.00485704	0.573831	1.72474e-05	0.00696283	0.998029
cg02743342	-0.0172884	0.0119093	0.150274	-0.00855656	0.00669966	0.205022	0.0173901	0.00960433	0.0737275
cg02743437	0.0459833	0.0947851	0.62883	0.0725991	0.0533221	0.176948	-0.0578555	0.0764402	0.451219
cg02743518	0.00122433	0.0091532	0.893909	-0.000967515	0.00514921	0.851406	-0.0063886	0.00738167	0.389218
cg02743522	-0.0023227	0.00304047	0.447025	-0.00126692	0.00171044	0.460919	-0.000416453	0.00245201	0.865538
cg02743546	0.00934245	0.0092111	0.313337	-0.00563092	0.00518178	0.280251	-0.0045965	0.00742836	0.537718
cg02743552	-0.00501183	0.00813659	0.539566	-0.00437354	0.0045773	0.342043	0.0066819	0.00656181	0.311424
cg02743569	-0.00942273	0.0138715	0.498803	0.0161783	0.00780354	0.0411822	0.00940144	0.0111868	0.403039
cg02743576	-0.0164626	0.0165302	0.322122	0.00808682	0.00929922	0.386955	0.0200139	0.0133309	0.136981
cg02743589	-0.00866724	0.00788293	0.274656	0.000472696	0.0044346	0.915363	0.00676303	0.00635725	0.290419
cg02743628	-0.00958928	0.0165378	0.563556	0.0219713	0.00930347	0.0204813	-0.00743809	0.013337	0.578514
cg02743632	0.00367851	0.0132027	0.781215	0.0133257	0.00742728	0.076344	-0.000443354	0.0106474	0.966884
cg02743650	-0.0495134	0.0381764	0.198153	0.00740642	0.0214764	0.73105	0.0422538	0.0307877	0.173542
cg02743652	0.0144032	0.0115426	0.215518	-0.00804545	0.00649337	0.218747	-0.013981	0.0093086	0.136817
cg02743674	0.00315425	0.0166611	0.850295	0.00465149	0.00937285	0.620983	-0.000335087	0.0134365	0.980162
cg02743804	-0.00109389	0.00964181	0.909939	0.00203787	0.00542408	0.708069	0.00275868	0.00777571	0.723632
cg02743878	0.00383112	0.0100101	0.702877	-0.00673216	0.00563124	0.235216	0.00128288	0.00807269	0.874112
cg02743895	-0.00147529	0.00401391	0.714126	0.000948498	0.00225805	0.675508	-0.00133504	0.00323704	0.681067
cg02743950	-0.0159564	0.0197228	0.420755	-0.00528017	0.0110952	0.635369	0.0193471	0.0159056	0.227211
cg02743985	0.0020643	0.00233988	0.380144	-0.00131983	0.00131632	0.318866	-0.00148705	0.00188702	0.432865
cg02743991	-0.0070686	0.0186341	0.705383	0.0127637	0.0104827	0.226749	0.0096343	0.0150276	0.523177
cg02743994	-0.0109221	0.00799593	0.175554	0.000750068	0.00449818	0.867963	0.00508463	0.00644838	0.43259
cg02744046	0.00810659	0.0170013	0.634713	-0.0117447	0.00956423	0.222845	0.00210967	0.0137108	0.878078
cg02744089	0.00179631	0.0111677	0.872594	-0.00637863	0.00628245	0.31284	0.000678855	0.00900624	0.940093
cg02744090	0.00432895	0.00284404	0.131693	-0.00292907	0.00159994	0.0706435	-0.000977876	0.0022936	0.670931
cg02744113	-0.000751118	0.0107889	0.94466	0.00281132	0.00606941	0.644408	-0.00332378	0.00870083	0.703409
cg02744123	0.0128638	0.00314582	9.79108e-05	-0.00275987	0.00176971	0.122593	-0.00790723	0.00253697	0.00249425
cg02744149	-0.00111252	0.0032155	0.730207	-0.00114332	0.0018089	0.52905	0.00406786	0.00259316	0.120437
cg02744249	-0.00757577	0.0117802	0.521894	0.000591204	0.00662703	0.929124	0.00345782	0.00950022	0.716782
cg02744428	0.00298258	0.00876873	0.734592	-0.00444456	0.00493292	0.370134	-0.00363212	0.0070716	0.60885
cg02744457	0.0538773	0.0218655	0.0157529	-0.0073998	0.0123006	0.549054	-0.041895	0.0176336	0.0197558
cg02744459	0.00160228	0.00279794	0.568382	0.000446622	0.001574	0.777293	-0.000556479	0.00225642	0.805796
cg02744524	0.00827464	0.0107422	0.443262	0.00180369	0.00604311	0.766072	0.00617994	0.00866313	0.477576
cg02744525	0.00946372	0.0124696	0.449986	0.00189699	0.00701487	0.787489	-0.0131486	0.0100562	0.194565
cg02744536	0.00026238	0.00681053	0.969359	-0.00139704	0.00383132	0.716289	-0.0019234	0.0054924	0.727061
cg02744573	-0.00924474	0.00944706	0.330563	0.00412886	0.00531452	0.439374	0.00326245	0.00761866	0.669575
cg02744585	0.0159769	0.0118078	0.179618	0.00337815	0.00664258	0.612379	-0.00319679	0.0095225	0.737917
cg02744588	-0.0171531	0.0227409	0.452762	0.00715878	0.0127931	0.577236	0.0193337	0.0183396	0.294777
cg02744594	-0.00575538	0.0115228	0.618732	-0.000608037	0.00648222	0.925488	-0.000449096	0.00929261	0.961568
cg02744604	0.0327396	0.0216485	0.13416	-0.0221402	0.0121785	0.0725923	-0.0232574	0.0174586	0.186373
cg02744632	0.00324996	0.0101051	0.748534	-0.000250335	0.00568472	0.964979	0.00134603	0.00814935	0.869202
cg02744670	0.00113917	0.00351214	0.746468	-0.000665841	0.00197578	0.736947	-0.000663188	0.00283239	0.815436
cg02744699	-0.0115876	0.0449156	0.797041	-0.012654	0.0252676	0.617807	0.0173012	0.0362226	0.634136
cg02744705	0.0049266	0.00997235	0.622562	0.00305356	0.00561002	0.587657	-0.00882181	0.00804228	0.27577
cg02744713	-0.00334157	0.00983601	0.734899	0.00684073	0.00553333	0.219761	0.00017834	0.00793232	0.982116
cg02744760	-0.00584159	0.0101589	0.566795	-0.00204014	0.00571495	0.721989	0.00825319	0.0081927	0.31661
cg02744793	-0.00249513	0.0102119	0.807559	0.00613956	0.00574476	0.28822	0.00492288	0.00823542	0.551584
cg02744799	0.0090463	0.00500286	0.074108	-0.00377615	0.0028144	0.183259	-0.00601806	0.00403459	0.139502
cg02744880	-0.00316093	0.0111883	0.778232	0.00485685	0.00629409	0.44246	-0.000498056	0.00902293	0.956109
cg02744888	0.00308508	0.0120543	0.798622	-0.00430232	0.00678124	0.527495	-0.00813742	0.00972128	0.404899
cg02744920	-0.00937131	0.0100956	0.355905	-0.00466385	0.00567939	0.413836	0.00814396	0.00814171	0.320016
cg02744937	0.026498	0.0325195	0.417445	-0.00313406	0.0182941	0.864383	-0.024085	0.0262256	0.36102
cg02745009	0.0296311	0.0345254	0.393173	-0.025891	0.0194225	0.18608	-0.0218733	0.0278432	0.434293
cg02745045	-0.00373612	0.00948301	0.694582	0.00154551	0.00533474	0.772746	0.00734111	0.00764765	0.339819
cg02745091	0.00297848	0.00833921	0.721853	-0.00944423	0.00469129	0.0472641	-0.00689194	0.00672522	0.30837
cg02745104	-0.00386939	0.00325993	0.238552	0.00151924	0.0018339	0.409752	0.00155697	0.00262899	0.555268
cg02745111	0.00725797	0.00489703	0.142008	-0.00707708	0.00275487	0.0119469	-0.0021721	0.00394925	0.583759
cg02745140	-0.0103333	0.0198961	0.604858	0.0201953	0.0111927	0.0747222	-0.00367294	0.0160454	0.819489
cg02745141	-0.000936366	0.0120878	0.938437	0.00658334	0.00680011	0.33573	-0.000674972	0.00974833	0.944961
cg02745156	-0.00139758	0.00386284	0.7184	0.00119118	0.00217307	0.585023	-3.72579e-05	0.00311522	0.990486
cg02745166	0.00220331	0.00261386	0.401633	-0.00115588	0.00147045	0.434011	-0.00128508	0.00210797	0.543733
cg02745211	0.000116753	0.00283128	0.967204	6.54804e-05	0.00159276	0.967304	-0.00319559	0.00228331	0.165289
cg02745221	-0.0170189	0.0107834	0.118222	-0.0045595	0.00606627	0.454359	0.0182608	0.00869633	0.0387081
cg02745237	-0.00670988	0.014374	0.641831	0.00356936	0.00808618	0.660034	0.0185488	0.011592	0.113278
cg02745262	-0.0253778	0.0210917	0.232233	0.0125087	0.0118653	0.294768	0.0258688	0.0170095	0.132011
cg02745316	0.0473129	0.0296941	0.114795	-0.0229238	0.0167046	0.17358	-0.0460048	0.023947	0.0580703
cg02745321	0.00889812	0.00744643	0.23543	-0.00540926	0.00418905	0.200104	-0.00496909	0.00600523	0.410293
cg02745398	-0.0147793	0.0148169	0.321374	0.0009916	0.00833539	0.905586	0.0080333	0.0119492	0.503225
cg02745419	0.0123773	0.0145991	0.398925	-0.0138994	0.00821284	0.094233	-0.00491296	0.0117736	0.67752
cg02745444	0.00259251	0.00716187	0.718259	-0.00402539	0.00402897	0.320577	0.001732	0.00577575	0.765005
cg02745459	0.0122898	0.016126	0.448104	0.00176453	0.0090718	0.846242	-0.0151739	0.0130049	0.246561
cg02745476	-0.00657577	0.00976378	0.502465	-0.00125126	0.00549269	0.820346	-0.000838267	0.00787407	0.915469
cg02745494	0.00522433	0.0200218	0.794776	-0.0018807	0.0112634	0.867787	-0.00149052	0.0161467	0.926668
cg02745549	-0.00518358	0.00378948	0.174953	0.00588081	0.0021318	0.00710631	0.00296381	0.00305605	0.334889
cg02745605	-0.0199037	0.015218	0.194432	0.00326061	0.00856102	0.704253	0.014037	0.0122727	0.255936
cg02745632	-0.00311267	0.00263131	0.240132	0.000473675	0.00148027	0.749758	0.00128387	0.00212204	0.54678
cg02745636	-0.00279417	0.00436013	0.523348	0.000435549	0.00245283	0.859483	0.00510111	0.00351626	0.150538
cg02745683	0.00741434	0.0113791	0.516434	-0.00694412	0.00640141	0.281087	-0.00443175	0.00917678	0.630386
cg02745692	0.000960431	0.0162984	0.953148	0.0080837	0.00916881	0.380451	0.00728077	0.013144	0.581085
cg02745719	0.00689501	0.00821418	0.403598	-0.00767068	0.00462095	0.100604	-0.000114834	0.00662439	0.98621
cg02745784	0.0843134	0.102328	0.412271	-0.018992	0.0575652	0.742272	-0.136279	0.0825229	0.102346
cg02745822	-0.00795093	0.0207612	0.702698	0.00699654	0.0116794	0.550733	0.00747398	0.016743	0.656448
cg02745847	0.0202195	0.0139317	0.150368	-0.00498142	0.00783738	0.526746	-0.00856815	0.0112353	0.447807
cg02745912	-0.0247188	0.00955496	0.0113821	0.00905587	0.00537522	0.0957063	0.0171708	0.00770567	0.0284981
cg02745973	0.0127472	0.0170454	0.456621	-7.73815e-05	0.00958902	0.99358	0.00238162	0.0137464	0.862864
cg02745983	-0.0162363	0.00866733	0.0644669	-0.00635308	0.00487588	0.196107	0.0138385	0.00698983	0.0509617
cg02746002	-0.00687887	0.0287844	0.811697	0.00504329	0.0161929	0.75622	0.00516249	0.0232134	0.824542
cg02746044	-0.000653171	0.0112174	0.953703	-0.00705778	0.00631042	0.266533	0.00190795	0.00904633	0.833463
cg02746108	0.0468881	0.0482965	0.334383	-0.0371024	0.0271696	0.175672	-0.0387321	0.0389491	0.322836
cg02746110	0.0176197	0.0128317	0.173321	0.000900683	0.0072186	0.900998	-0.0146912	0.0103483	0.159358
cg02746150	0.0143484	0.0126645	0.260415	-0.000819709	0.00712451	0.908673	-0.0153836	0.0102134	0.135719
cg02746161	-0.00817537	0.00875444	0.353024	0.00777056	0.00492488	0.118322	-0.00190833	0.00706008	0.787586
cg02746162	-0.00485235	0.00626993	0.441133	0.00358189	0.0035272	0.312747	0.00285826	0.00505643	0.573377
cg02746187	-0.00601079	0.00312092	0.0574514	-0.00175995	0.0017557	0.318985	0.00645178	0.00251689	0.0121251
cg02746232	0.00753934	0.0130914	0.566203	0.000270615	0.00736466	0.970774	-0.0108088	0.0105576	0.308841
cg02746308	0.00155005	0.00642235	0.809863	-0.00254642	0.00361294	0.482859	0.00226212	0.00517935	0.663395
cg02746334	-0.00360578	0.0103658	0.72881	0.00206878	0.00583137	0.723643	-0.000893369	0.00835959	0.915146
cg02746340	-0.0230371	0.0106884	0.0339625	0.00600188	0.00601283	0.321026	0.0181904	0.00861972	0.0377699
cg02746381	-0.000451952	0.00324888	0.889692	0.000170233	0.00182768	0.92601	0.0029554	0.00262008	0.262503
cg02746432	0.00955994	0.0113609	0.402442	-0.000530682	0.00639117	0.93402	-0.0109453	0.0091621	0.235553
cg02746514	0.0101267	0.00747556	0.179123	0.000266856	0.00420544	0.949553	-0.0100538	0.00602872	0.0990648
cg02746620	-0.0199098	0.0107174	0.0666732	0.0108374	0.00602916	0.0758077	0.0115595	0.00864313	0.184655
cg02746635	-0.00612932	0.0115427	0.596796	-0.000992795	0.00649346	0.878846	0.00548191	0.00930873	0.55749
cg02746640	0.00416264	0.0122056	0.733912	-0.000844177	0.00686633	0.902441	0.00165819	0.00984327	0.866622
cg02746658	0.01766	0.0105383	0.0974545	-0.00785335	0.00592842	0.188822	-0.012156	0.00849871	0.156287
cg02746680	0.00824155	0.0120157	0.494643	-0.000261649	0.00675951	0.969214	-0.00893012	0.00969012	0.359362
cg02746684	0.00345509	0.0240635	0.88617	-0.00248465	0.0135371	0.854809	0.00786043	0.0194062	0.686461
cg02746718	-0.00268492	0.00591811	0.651216	-0.00428504	0.00332928	0.201562	-1.24004e-05	0.00477271	0.997933
cg02746725	0.000490151	0.00367495	0.894211	-0.000797809	0.00206737	0.700531	0.00225383	0.00296369	0.449072
cg02746744	-0.00575533	0.0121698	0.637483	0.0155608	0.00684621	0.0255541	0.00136973	0.00981442	0.889336
cg02746752	0.0143245	0.0133119	0.284945	0.00413118	0.00748873	0.582634	-0.00376552	0.0107355	0.726641
cg02746769	0.00638418	0.0091124	0.485464	0.00274687	0.00512625	0.593466	-0.00599805	0.00734877	0.416669
cg02746771	-0.00562095	0.00461306	0.22641	-0.0015752	0.00259511	0.545477	0.00943081	0.00372024	0.0130761
cg02746781	-0.00804088	0.0129314	0.53573	-0.00695168	0.00727465	0.341983	0.0017621	0.0104286	0.866223
cg02746822	0.00239728	0.0115472	0.836032	0.000827575	0.00649596	0.898926	-0.00620635	0.00931232	0.506917
cg02746852	0.0321953	0.0101888	0.00218683	-0.0113031	0.00573179	0.0518622	-0.0272302	0.00821684	0.00135317
cg02746869	-0.00694769	0.00639134	0.280089	0.000928287	0.0035955	0.796892	0.00432788	0.00515435	0.403456
cg02746900	0.0501715	0.0218034	0.0238342	-0.0251527	0.0122657	0.0433803	-0.0169722	0.0175835	0.337165
cg02746913	0.00748126	0.00653953	0.255833	0.000317155	0.00367887	0.931502	-0.00237831	0.00527386	0.653165
cg02747051	-0.00100335	0.0187846	0.957528	0.00393734	0.0105674	0.710379	0.0053951	0.015149	0.722621
cg02747057	0.0320174	0.0232601	0.172284	-0.0169846	0.0130852	0.197796	-0.0303352	0.0187583	0.109549
cg02747103	-0.00326399	0.00691474	0.638112	-0.00659071	0.00388994	0.0938703	0.00738142	0.00557644	0.189159
cg02747118	0.0093716	0.0163038	0.566938	0.0171301	0.00917184	0.0652527	0.00084474	0.0131483	0.948924
cg02747142	0.00745754	0.0102574	0.469197	-0.000234847	0.00577036	0.967631	-0.0064873	0.00827212	0.435081
cg02747146	0.0120197	0.0084796	0.159998	0.00293246	0.00477027	0.54037	-0.00253257	0.00683844	0.712048
cg02747169	0.00790914	0.012239	0.519874	-0.0155343	0.00688513	0.0266241	0.00276414	0.00987021	0.78012
cg02747184	-0.0165366	0.010091	0.104963	0.00246746	0.00567678	0.664911	0.017036	0.00813797	0.039294
cg02747210	-0.0271243	0.0142342	0.0600855	0.0155721	0.00800753	0.0551207	0.0157268	0.0114792	0.174287
cg02747217	0.014064	0.0128055	0.275186	-0.00816123	0.00720386	0.260443	-0.0058173	0.0103271	0.574712
cg02747236	0.00782492	0.00856636	0.36359	-0.00166889	0.00481907	0.729966	0.00172342	0.0069084	0.803601
cg02747254	-0.00702718	0.00925372	0.44972	0.00143714	0.00520575	0.783166	0.00142948	0.00746273	0.848552
cg02747298	-0.0157279	0.0102296	0.127889	0.010538	0.00575476	0.0705786	0.0136515	0.00824976	0.101657
cg02747319	-0.00831562	0.010097	0.412488	0.00456584	0.00568016	0.423741	0.00996733	0.00814281	0.22431
cg02747341	0.0130529	0.0121158	0.284374	-0.00297274	0.00681585	0.663833	-0.0142904	0.0097709	0.147278
cg02747379	0.0125656	0.00738138	0.0923457	-0.00224252	0.00415245	0.590577	-0.00929777	0.00595277	0.122022
cg02747390	0.0157792	0.0128041	0.221217	-0.00214388	0.00720306	0.766709	-0.012022	0.010326	0.247581
cg02747412	0.00044869	0.0122957	0.970976	-0.00180027	0.00691703	0.795288	-0.00616572	0.00991594	0.535739
cg02747442	-0.00836845	0.00669653	0.21485	0.00151155	0.00376718	0.689249	0.00151151	0.00540046	0.780245
cg02747464	0.00320345	0.00588882	0.587874	0.00318604	0.0033128	0.338911	-0.00234952	0.00474908	0.622066
cg02747487	0.00529853	0.00927753	0.569429	0.0012849	0.00521915	0.806129	-0.00397462	0.00748193	0.596645
cg02747612	0.0138366	0.0171025	0.420749	-0.00751073	0.00962113	0.437178	-0.0117783	0.0137924	0.395523
cg02747614	-0.013204	0.0112168	0.242414	-0.00209418	0.00631009	0.740798	0.00949574	0.00904586	0.296816
cg02747629	0.0114515	0.0221828	0.607031	-0.0200666	0.0124791	0.11154	-0.0154751	0.0178895	0.389452
cg02747639	-0.00933274	0.0162445	0.567135	0.00420737	0.00913845	0.646403	-0.0071586	0.0131005	0.586196
cg02747644	0.075418	0.048257	0.121805	0.0222502	0.0271473	0.414731	-0.098827	0.0389172	0.0129239
cg02747671	-0.000336894	0.00255753	0.895512	0.00145012	0.00143876	0.316365	-0.000611432	0.00206254	0.767612
cg02747703	0.0159858	0.0192708	0.409126	0.00404099	0.0108409	0.71026	-0.0304151	0.0155411	0.0536201
cg02747748	0.000429308	0.00870109	0.960764	-0.00163756	0.00489487	0.738791	-0.00114232	0.00701706	0.871069
cg02747770	0.0221862	0.0123552	0.0760954	-0.0114176	0.0069505	0.10414	-0.0111091	0.00996391	0.26802
cg02747775	0.00265759	0.0108275	0.806702	-0.00422611	0.00609112	0.48969	-0.00197314	0.00873195	0.821769
cg02747789	-0.0449701	0.0382408	0.242889	0.0324549	0.0215127	0.135099	0.0287744	0.0308396	0.353444
cg02747822	0.00312641	0.0104846	0.766286	-0.00913731	0.00589821	0.125057	-0.00240673	0.00845541	0.776614
cg02747823	0.00624636	0.0135237	0.645347	0.0110389	0.00760789	0.150466	-0.00422401	0.0109063	0.699503
cg02747950	-0.00278322	0.0237582	0.90702	0.0183812	0.0133654	0.172658	0.0111984	0.01916	0.560453
cg02748016	0.00156823	0.0150358	0.917178	-0.0119531	0.00845852	0.161265	-0.00495437	0.0121257	0.683873
cg02748047	0.0381311	0.0196445	0.0555653	0.00401486	0.0110512	0.717285	-0.0205395	0.0158425	0.198318
cg02748083	-0.0176071	0.0168292	0.298426	0.00458635	0.00946742	0.629324	0.00906279	0.0135721	0.5061
cg02748089	0.0208782	0.0276555	0.452372	-0.0153108	0.0155578	0.327848	-0.0185318	0.022303	0.408351
cg02748105	-0.00817758	0.0161335	0.613559	0.00253146	0.00907604	0.780986	0.0109349	0.013011	0.403024
cg02748231	0.0020181	0.0068253	0.768196	-0.00114867	0.00383962	0.765547	0.00227494	0.00550431	0.680427
cg02748247	0.000111607	0.0173537	0.994884	-0.0039725	0.00976245	0.685092	0.00588871	0.013995	0.674983
cg02748293	0.013426	0.00626564	0.0349883	-0.00684193	0.00352479	0.0555612	-0.0081694	0.00505298	0.109638
cg02748296	0.00408533	0.0155013	0.792766	-0.0109978	0.00872037	0.210701	0.00303775	0.0125011	0.808592
cg02748354	0.01183	0.00737952	0.112626	-0.00484547	0.00415141	0.246398	-0.00698313	0.00595127	0.243919
cg02748378	0.00378416	0.0382132	0.92135	0.0223062	0.0214971	0.302383	0.0186615	0.0308173	0.546426
cg02748382	-0.00304428	0.0106673	0.776045	-0.000109391	0.006001	0.985499	0.00636401	0.00860276	0.461481
cg02748424	0.00769913	0.0100375	0.445185	-0.0079088	0.00564667	0.16497	-0.00355494	0.00809481	0.661658
cg02748477	0.00368297	0.00302059	0.226108	-0.00036526	0.00169926	0.830319	-0.00311234	0.00243598	0.20485
cg02748479	-0.0331069	0.0129129	0.0121099	0.00130016	0.00726425	0.858379	0.026663	0.0104137	0.0122232
cg02748536	-0.0154014	0.0134003	0.253641	0.00787642	0.00753842	0.299061	0.00768212	0.0108067	0.479114
cg02748539	-0.00413152	0.00340133	0.227852	0.0060006	0.00191345	0.0023524	0.001672	0.00274303	0.543788
cg02748582	-0.00140991	0.00873339	0.872131	0.00244627	0.00491304	0.619831	-0.00522154	0.00704311	0.460513
cg02748618	-0.0151383	0.020835	0.469478	0.0234066	0.0117209	0.049025	0.0140608	0.0168025	0.405036
cg02748624	-0.0143762	0.00674276	0.0358852	-0.00581137	0.00379319	0.129223	0.0084512	0.00543775	0.123859
cg02748800	-0.00555576	0.00386249	0.153996	0.00279193	0.00217287	0.202317	0.00308757	0.00311493	0.324394
cg02748858	-0.268276	0.108271	0.0151975	0.067675	0.0609088	0.269664	0.159673	0.0873161	0.0709559
cg02748934	-0.00923228	0.00729131	0.2089	-0.000639941	0.00410179	0.876391	0.0104515	0.00588014	0.0790757
cg02749012	0.00643973	0.0211995	0.762047	-0.0147593	0.011926	0.21928	-0.0111874	0.0170965	0.51464
cg02749088	0.00271253	0.0137028	0.843553	0.00477285	0.00770859	0.537467	-0.00479146	0.0110507	0.665685
cg02749105	-0.0263874	0.0185977	0.159599	0.0116782	0.0104623	0.267476	0.0066936	0.0149982	0.656521
cg02749152	0.0029124	0.00261635	0.26878	-0.000320163	0.00147185	0.828321	-0.00242517	0.00210997	0.253622
cg02749215	-0.011037	0.00867111	0.206545	-0.00082033	0.004878	0.86685	0.00909244	0.00699289	0.197033
cg02749265	-0.000576814	0.0100387	0.954315	-0.00111951	0.00564737	0.843333	-0.00310595	0.00809581	0.702197
cg02749307	-0.00633642	0.00817589	0.440483	0.00368698	0.00459941	0.425008	-0.000791575	0.00659351	0.904724
cg02749356	0.00556252	0.00770752	0.472459	-0.0156154	0.00433593	0.000531728	-0.00376538	0.00621579	0.546277
cg02749393	0.0335845	0.0209129	0.112	-0.0144349	0.0117647	0.223224	-0.0320553	0.0168654	0.0607361
cg02749413	0.016793	0.0294406	0.569909	-0.0194736	0.016562	0.242959	-0.00581883	0.0237426	0.806985
cg02749511	0.00325288	0.0151904	0.83095	0.00626341	0.00854546	0.465605	-0.0095954	0.0122504	0.435644
cg02749560	0.006859	0.00536623	0.204666	-0.00021395	0.00301882	0.943666	-0.00498487	0.00432764	0.252605
cg02749623	-0.0280842	0.028583	0.328617	0.00901274	0.0160796	0.576607	0.0158253	0.023051	0.494243
cg02749639	0.00356477	0.00706607	0.615221	-0.00491861	0.00397507	0.21936	-0.00427306	0.00569848	0.45541
cg02749644	-0.00715657	0.0164297	0.66424	0.0111373	0.00924264	0.231552	0.000300343	0.0132498	0.981968
cg02749652	0.00368898	0.00636453	0.563707	0.00424541	0.00358042	0.239033	-0.00280829	0.00513273	0.58572
cg02749714	0.028805	0.0112783	0.012432	-0.00591214	0.0063447	0.354067	-0.025565	0.00909547	0.00613441
cg02749733	0.00823346	0.0129301	0.525989	-0.00208	0.00727396	0.775611	-0.0107224	0.0104276	0.306738
cg02749735	-0.0110309	0.0204655	0.591296	0.0280487	0.011513	0.016928	0.00391612	0.0165046	0.813014
cg02749752	-0.00404709	0.017973	0.822382	0.00257877	0.0101108	0.799301	0.00853324	0.0144944	0.557607
cg02749784	0.00363139	0.0205727	0.860309	-0.000500864	0.0115733	0.965582	0.0100557	0.016591	0.546069
cg02749789	0.00166894	0.00445911	0.709131	-0.000779511	0.0025085	0.756754	-0.000578237	0.00359608	0.872635
cg02749804	0.00506354	0.0113727	0.657281	0.00131157	0.00639781	0.83806	-0.0105043	0.0091716	0.255297
cg02749825	0.00121126	0.00335908	0.719298	-0.00415344	0.00188968	0.0306705	-0.00143563	0.00270895	0.597524
cg02749842	-0.0134309	0.00899272	0.139002	0.00359058	0.00505892	0.4798	0.00887145	0.00725224	0.224609
cg02749843	-0.00812822	0.0177867	0.648849	-0.00168223	0.010006	0.866887	0.0148413	0.0143442	0.303764
cg02749874	-0.00118999	0.00734919	0.871753	0.00429115	0.00413434	0.302247	0.00171545	0.00592681	0.77295
cg02749876	-0.0116473	0.015217	0.446145	0.000466031	0.00856046	0.956712	0.0191134	0.0122719	0.12307
cg02749887	8.41614e-05	0.020074	0.996665	-0.0226378	0.0112928	0.0481866	0.0030134	0.0161888	0.852778
cg02749904	0.00977332	0.00647366	0.134827	-0.00744795	0.00364181	0.0439357	-0.0086294	0.00522073	0.102038
cg02749926	0.000481349	0.00230051	0.834765	0.000388523	0.00129417	0.76475	-0.000268241	0.00185527	0.885382
cg02749948	-0.0259294	0.041429	0.533073	0.00671014	0.0233062	0.774115	0.0379241	0.0334107	0.259529
cg02749976	0.00620424	0.0120726	0.608648	-0.00401644	0.00679154	0.555829	-0.00859641	0.00973605	0.379755
cg02749984	-0.00239975	0.0103982	0.818036	-0.00101296	0.00584957	0.86293	0.00813007	0.00838568	0.335037
cg02750034	-0.00525723	0.0131599	0.690535	-0.0167138	0.0074032	0.0265307	0.00342472	0.0106129	0.747719
cg02750046	0.00111671	0.00686994	0.871258	-0.00722611	0.00386474	0.064961	0.00222387	0.00554032	0.689134
cg02750065	-0.00530698	0.0128501	0.680654	0.00876777	0.00722894	0.228539	0.00154776	0.0103631	0.881629
cg02750098	-0.016259	0.00979835	0.100729	0.00425989	0.00551214	0.441772	0.0187761	0.00790195	0.0197425
cg02750130	-0.000173665	0.00365009	0.962164	-0.000444549	0.00205338	0.82912	0.00252354	0.00294364	0.393697
cg02750133	0.0158935	0.0291731	0.587318	0.0136643	0.0164115	0.407402	0.000675154	0.0235268	0.977173
cg02750145	0.0402864	0.0190797	0.0376667	-0.00533892	0.0107334	0.620183	-0.0301104	0.0153869	0.0536443
cg02750154	-0.00780898	0.0106704	0.466281	-0.0009827	0.00600271	0.870349	0.0137531	0.00860521	0.113703
cg02750243	-0.00870513	0.0196556	0.658975	0.00589837	0.0110574	0.595126	0.0261829	0.0158514	0.10227
cg02750262	-0.0238348	0.0246665	0.336646	-0.00655397	0.0138764	0.637914	0.0245137	0.0198925	0.221232
cg02750308	0.000880533	0.0195899	0.964254	-0.00613247	0.0110205	0.579356	-0.00037747	0.0157984	0.980994
cg02750322	-0.00372483	0.0108228	0.731572	0.0036233	0.00608845	0.553351	-0.00369312	0.00872813	0.67327
cg02750385	-0.00256584	0.00319676	0.424424	0.00156811	0.00179836	0.385685	0.0027047	0.00257805	0.297094
cg02750391	-0.00301528	0.0249423	0.904063	-0.0119976	0.0140315	0.394929	-0.00746049	0.0201149	0.71164
cg02750420	0.0127989	0.00954447	0.183499	9.91613e-05	0.00536932	0.985309	-0.0102826	0.00769721	0.185153
cg02750435	0.0111595	0.00889052	0.212841	-0.00320922	0.00500143	0.52282	-0.00722306	0.00716983	0.31659
cg02750442	-0.000964177	0.00429425	0.822886	-0.0014044	0.00241576	0.562545	0.00125276	0.00346313	0.718442
cg02750471	0.016218	0.0105569	0.128192	-0.0064382	0.00593886	0.281395	-0.0105601	0.00851369	0.218252
cg02750510	-0.0258074	0.0143693	0.076045	0.00403911	0.00808354	0.618598	0.0124292	0.0115882	0.286499
cg02750582	-0.00547143	0.0142306	0.701582	-0.0069962	0.00800556	0.384626	-0.00501547	0.0114764	0.663202
cg02750587	-0.00415562	0.0029077	0.156618	-0.000117265	0.00163575	0.943018	0.000420896	0.00234494	0.857979
cg02750668	-0.005349	0.0118054	0.651633	0.00253363	0.00664123	0.703784	0.00564667	0.00952056	0.554688
cg02750723	0.0365332	0.016425	0.0287829	-0.00357643	0.00924004	0.699681	-0.0377194	0.0132461	0.00552259
cg02750724	0.0179931	0.0117917	0.130747	0.00330061	0.00663354	0.620076	-0.0133024	0.00950954	0.165498
cg02750728	-0.0100379	0.0156954	0.524187	-0.000426334	0.00882955	0.961602	0.0165863	0.0126576	0.193598
cg02750743	-0.00157094	0.00933236	0.866721	-0.00171884	0.00524999	0.744172	0.00664034	0.00752615	0.380102
cg02750754	0.000341529	0.00283421	0.90437	-8.69555e-05	0.00159441	0.956635	-0.000303217	0.00228567	0.894776
cg02750774	0.037451	0.0176995	0.0372762	-0.0184003	0.00995701	0.0680838	-0.0152683	0.0142739	0.287799
cg02750792	-0.0121589	0.0193265	0.53095	-0.000813041	0.0108723	0.940565	0.00812603	0.015586	0.603467
cg02750813	0.0114503	0.00415489	0.00716137	-0.00371922	0.00233737	0.115277	-0.00868126	0.00335075	0.0112654
cg02750850	0.00161061	0.00592501	0.78641	0.00238753	0.00333316	0.475772	-0.00759651	0.00477827	0.115592
cg02750935	0.0012395	0.00242582	0.610703	0.00046324	0.00136467	0.735106	0.000478635	0.00195632	0.807309
cg02750941	-0.0193107	0.018611	0.302402	0.020726	0.0104698	0.0509849	0.0175409	0.015009	0.245795
cg02750954	-0.00608656	0.0125695	0.629466	0.00271964	0.00707106	0.701483	0.00513243	0.0101368	0.613944
cg02750970	-0.00213085	0.0171258	0.901274	0.0135471	0.00963423	0.163328	-0.00632457	0.0138112	0.648171
cg02750974	0.0254179	0.0270198	0.349519	-0.0225755	0.0152002	0.141188	-0.00354078	0.0217903	0.871303
cg02751064	0.000883296	0.0148746	0.952787	-0.00272349	0.00836784	0.745624	-0.0038303	0.0119957	0.750279
cg02751109	0.00872584	0.0237271	0.713967	-0.00778073	0.0133479	0.561491	0.0123903	0.0191349	0.519037
cg02751123	-0.000106626	0.00280212	0.969736	-0.00199018	0.00157636	0.210215	0.00184019	0.00225979	0.417738
cg02751143	0.0208745	0.00731604	0.00543365	-0.00275983	0.0041157	0.504317	-0.0194759	0.00590007	0.00140984
cg02751228	0.00130338	0.00733149	0.85932	-0.000241173	0.00412439	0.953508	0.0041864	0.00591254	0.480848
cg02751230	-0.0255414	0.017542	0.149073	0.0125066	0.00986839	0.208497	0.00763647	0.0141469	0.590747
cg02751290	0.00479489	0.0209453	0.819478	-0.00890537	0.0117829	0.451867	0.00611104	0.0168915	0.718413
cg02751309	-0.00426099	0.00935528	0.649937	0.00187295	0.00526289	0.722813	0.00431508	0.00754463	0.568872
cg02751318	-0.00182079	0.0133487	0.891826	0.00305641	0.00750942	0.685024	-0.00032347	0.0107652	0.976099
cg02751327	0.0125	0.0163483	0.446622	-0.00831275	0.00919686	0.36862	0.00131492	0.0131842	0.92079
cg02751430	0.0166855	0.0107194	0.123287	-0.00796395	0.00603026	0.190158	-0.00515954	0.0086447	0.552198
cg02751449	0.0050795	0.00397976	0.205313	-0.00127813	0.00223884	0.56958	-0.00455765	0.0032095	0.159251
cg02751453	-0.00419664	0.00619474	0.499959	0.00175743	0.0034849	0.615355	0.00221259	0.00499579	0.65897
cg02751503	0.0118858	0.00763664	0.123326	-0.00504702	0.00429605	0.243354	-0.00722742	0.00615863	0.243856
cg02751532	-0.00124434	0.00809751	0.878234	-0.00186289	0.00455532	0.683606	-0.000454048	0.0065303	0.944731
cg02751595	-0.000872984	0.0162216	0.957208	0.00186118	0.00912558	0.838879	-0.00174082	0.013082	0.894453
cg02751631	-0.00938379	0.00554186	0.0940688	0.00127782	0.00311762	0.682931	0.0121884	0.00446927	0.00775908
cg02751639	-0.00114564	0.00410822	0.781026	-0.0022636	0.00231111	0.330141	0.00410877	0.00331311	0.21833
cg02751693	-0.0113317	0.0139308	0.418247	0.0157642	0.00783689	0.0474367	-3.80519e-05	0.0112346	0.997305
cg02751695	-0.00966997	0.00830255	0.247399	-0.00275607	0.00467066	0.556702	0.00589153	0.00669565	0.381392
cg02751731	-0.0150661	0.0134659	0.266363	0.0164216	0.00757537	0.0329728	0.0183917	0.0108597	0.0940088
cg02751745	0.0157959	0.0173101	0.364075	0.0030371	0.00973795	0.755893	-0.00926418	0.0139599	0.508724
cg02751767	0.0110407	0.0122563	0.370232	-0.00840616	0.00689491	0.226147	-0.0127246	0.00988423	0.201462
cg02751803	-0.00302669	0.00493933	0.541663	0.00386367	0.00277866	0.168014	-0.000786245	0.00398336	0.844
cg02751808	-0.00324318	0.013186	0.806309	0.00768749	0.00741788	0.30298	0.00909367	0.0106339	0.394869
cg02751820	0.0100757	0.0220871	0.649423	-0.00863349	0.0124253	0.489055	0.00425077	0.0178123	0.811957
cg02751824	0.00267683	0.014323	0.852192	0.00292579	0.0080575	0.717421	0.0020464	0.0115509	0.859801
cg02751829	-0.0128154	0.00620073	0.0417999	-0.00151836	0.00348827	0.664465	0.00959027	0.00500062	0.0584924
cg02751838	-0.000703279	0.0151074	0.962979	-0.00540045	0.00849877	0.526849	-0.00114899	0.0121834	0.925087
cg02751839	-0.00207712	0.0164372	0.89974	0.0146451	0.0092469	0.116956	-0.00470947	0.0132559	0.723265
cg02751873	0.0227897	0.0159475	0.156657	-0.00252331	0.0089714	0.779194	-0.0217079	0.012861	0.0950993
cg02751993	0.009859	0.0143522	0.493995	-0.011222	0.00807394	0.168187	-0.00602954	0.0115744	0.603766
cg02752014	-0.00429277	0.00923171	0.643119	0.00274467	0.00519337	0.598533	0.00252592	0.00744498	0.735237
cg02752018	0.00455408	0.0107864	0.67394	0.00341635	0.00606797	0.574908	-0.00556216	0.00869877	0.52427
cg02752037	0.0230407	0.017116	0.181834	-0.00840437	0.00962875	0.385209	-0.0168849	0.0138033	0.224617
cg02752076	-0.000565394	0.0142183	0.968373	0.00989327	0.00799859	0.219539	-0.00350991	0.0114664	0.760274
cg02752105	0.0316223	0.0203526	0.123966	-0.0263455	0.0114495	0.0238387	-0.0155297	0.0164135	0.346751
cg02752121	0.0046256	0.00712807	0.518135	0.000885122	0.00400995	0.825831	-0.00168596	0.00574849	0.770017
cg02752133	0.00235134	0.00906018	0.795858	-0.00843936	0.00509688	0.101452	-0.000656073	0.00730665	0.928664
cg02752163	-0.0228059	0.029102	0.435421	-0.0117625	0.0163715	0.474437	-0.000217608	0.0234695	0.992624
cg02752174	0.00698821	0.00960442	0.468856	-0.00193142	0.00540304	0.721627	-0.0105296	0.00774556	0.177603
cg02752219	-0.0173425	0.0228367	0.449706	0.00733729	0.0128469	0.569418	0.00400084	0.0184168	0.828543
cg02752228	-0.0023004	0.0072106	0.750486	0.00110892	0.00405638	0.785227	0.00303044	0.00581504	0.603626
cg02752267	-0.00885176	0.0118334	0.456505	0.00983388	0.00665697	0.14331	0.00929743	0.00954313	0.332695
cg02752325	0.00317652	0.00666433	0.634839	-0.00851744	0.00374907	0.025619	-0.0029244	0.0053745	0.58778
cg02752387	0.015973	0.00728228	0.0310089	-0.00107122	0.00409671	0.794352	-0.00419486	0.00587285	0.477011
cg02752441	0.00590245	0.0134272	0.66135	-0.0113876	0.00755357	0.13537	0.00568204	0.0108285	0.601135
cg02752500	0.00627249	0.00541216	0.249717	-0.00203597	0.00304465	0.505497	-0.00579929	0.00436467	0.187507
cg02752529	0.00481581	0.0112466	0.669588	-0.0055422	0.00632687	0.383511	-0.00702956	0.00906991	0.440465
cg02752612	-0.000422397	0.0140024	0.976005	0.00477805	0.00787719	0.545754	0.00414716	0.0112924	0.714343
cg02752727	0.0119137	0.013064	0.364376	0.00107268	0.00734925	0.8843	-0.00809871	0.0105356	0.4442
cg02752765	0.00479932	0.0181181	0.791735	-0.00741418	0.0101925	0.46897	-0.013989	0.0146115	0.341081
cg02752802	-0.0031334	0.00311214	0.316874	0.000248693	0.00175076	0.887378	0.00129189	0.00250981	0.608074
cg02752812	-0.00358108	0.0136588	0.793816	0.00577404	0.00768388	0.454458	-0.00339111	0.0110153	0.758945
cg02752882	-0.00204542	0.00361665	0.573186	0.00193459	0.00203457	0.344373	-0.000176062	0.00291667	0.952008
cg02752915	-0.00908894	0.00767182	0.239431	0.00761561	0.00431584	0.0812284	0.00645295	0.006187	0.299912
cg02752932	-0.0568699	0.0412632	0.171751	0.0325137	0.0232129	0.164952	0.0634638	0.033277	0.0598805
cg02752934	-0.00160213	0.00565417	0.777595	0.0032245	0.0031808	0.313584	0.00341951	0.00455985	0.455375
cg02753012	-0.00515374	0.0102205	0.615386	0.00251025	0.00574961	0.663512	0.00137803	0.00824238	0.867619
cg02753020	0.00455846	0.0336826	0.892667	-0.0392823	0.0189484	0.0411896	0.00299362	0.0271636	0.912505
cg02753022	0.00115944	0.00273683	0.672895	-0.000137953	0.00153963	0.928814	-0.00246328	0.00220714	0.267546
cg02753027	-0.00535872	0.0179083	0.765494	0.00679353	0.0100745	0.50193	0.00446465	0.0144423	0.757973
cg02753029	0.00388585	0.0039077	0.322847	-0.00106638	0.00219831	0.628859	-0.00357268	0.00315139	0.260115
cg02753134	-0.00723743	0.0241195	0.76486	0.0182476	0.0135686	0.182255	-0.00339191	0.0194514	0.861982
cg02753149	-0.00373611	0.013894	0.788658	0.00303375	0.0078162	0.698886	0.0062594	0.0112049	0.577884
cg02753154	0.0121576	0.0151256	0.423771	-0.00535411	0.00850905	0.530889	-0.0167908	0.0121982	0.172283
cg02753187	0.0313389	0.0160124	0.0536095	-0.00757166	0.00900788	0.402953	-0.0239632	0.0129133	0.0669614
cg02753203	-0.0189174	0.0177348	0.289136	-0.0064455	0.00997688	0.519991	0.0150503	0.0143024	0.295649
cg02753219	0.000356493	0.00982391	0.971138	-0.00691555	0.00552652	0.214244	0.00342002	0.00792257	0.667067
cg02753233	0.00546391	0.00442504	0.220318	-0.00191004	0.00248934	0.445035	-0.00352441	0.0035686	0.326144
cg02753269	0.000574528	0.00642477	0.928955	0.000952652	0.0036143	0.792743	0.000539292	0.0051813	0.917348
cg02753272	0.0195709	0.0317548	0.539335	-0.00775185	0.0178639	0.665432	-0.0138897	0.0256089	0.588977
cg02753354	0.02946	0.0215278	0.174772	-0.0201344	0.0121106	0.100088	-0.0149472	0.0173612	0.391686
cg02753362	0.00100036	0.00291481	0.732296	0.00126594	0.00163975	0.442237	0.00101606	0.00235067	0.666661
cg02753379	-0.0113517	0.00717688	0.11743	0.00989394	0.00403741	0.0163133	0.00230895	0.00578785	0.690945
cg02753388	-0.0130301	0.0104717	0.216801	0.00121644	0.00589091	0.836899	0.00961224	0.00844495	0.258225
cg02753404	-0.00744798	0.00742134	0.318424	0.00209815	0.00417493	0.616574	0.00684296	0.00598499	0.256102
cg02753444	0.141487	0.0822871	0.0891754	-0.091556	0.0462913	0.0511883	-0.0771126	0.0663611	0.248481
cg02753511	-0.00443989	0.0127009	0.727523	0.00553498	0.00714497	0.440685	0.00265892	0.0102427	0.795807
cg02753619	-0.0034996	0.00234999	0.140137	-0.000186254	0.00132201	0.888292	0.00159573	0.00189517	0.402151
cg02753667	0.012928	0.00989163	0.194748	-0.00538146	0.00556462	0.336245	-0.00592925	0.00797718	0.459364
cg02753719	-0.00279663	0.014079	0.84302	0.00995713	0.00792027	0.212135	-0.000772304	0.0113541	0.94593
cg02753722	-0.00137989	0.00894063	0.877709	-0.00320156	0.00502962	0.526135	0.000919133	0.00721024	0.898865
cg02753742	0.0108432	0.00922704	0.243212	-0.00343195	0.00519074	0.510293	-0.00452246	0.00744121	0.544968
cg02753749	-0.00585224	0.0100506	0.561921	0.00439463	0.00565404	0.439166	-0.000542101	0.00810538	0.946833
cg02753826	0.00690758	0.00686052	0.31686	-0.00929394	0.00385944	0.0181979	-0.00379067	0.00553272	0.495122
cg02753834	-0.00248799	0.00838127	0.767304	-0.0052464	0.00471495	0.268967	0.00882552	0.00675914	0.195172
cg02753865	-0.00667147	0.00372394	0.0767705	0.00402359	0.00209493	0.0581308	0.00512693	0.0030032	0.0914434
cg02753903	-0.0159697	0.0227623	0.484853	0.00965414	0.0128051	0.452975	0.0113846	0.0183568	0.536794
cg02753990	0.0038942	0.0101643	0.702584	-0.00652798	0.00571802	0.256806	-0.00187186	0.00819709	0.819917
cg02754054	0.0146323	0.00833983	0.0829468	-0.00339256	0.00469164	0.471599	-0.0111622	0.00672572	0.100673
cg02754067	-0.00496598	0.0205022	0.809196	0.007171	0.0115337	0.535774	0.0159039	0.0165341	0.338838
cg02754070	-0.0128174	0.0169337	0.451193	-0.000771116	0.00952618	0.935674	0.0208023	0.0136563	0.131402
cg02754084	-0.000923431	0.0242857	0.969758	2.82668e-05	0.0136621	0.998354	0.00108064	0.0195854	0.956128
cg02754167	-0.00346504	0.0070006	0.621903	0.00111289	0.00393824	0.778181	0.00653576	0.00564569	0.250247
cg02754175	-0.0018099	0.0121687	0.882115	0.0131938	0.00684559	0.057277	0.00258703	0.00981352	0.792711
cg02754186	-0.0109449	0.0228351	0.632956	0.000837399	0.0128461	0.948178	-0.00224906	0.0184156	0.903086
cg02754224	-0.0186555	0.0052982	0.000693648	0.0041082	0.00298054	0.171716	0.0146121	0.00427277	0.000964758
cg02754321	-0.0116202	0.0160272	0.470424	-0.000884991	0.00901622	0.92204	0.0231141	0.0129252	0.0772926
cg02754380	0.012357	0.00754211	0.105035	-0.00231871	0.00424288	0.586158	-0.011528	0.00608239	0.0614513
cg02754399	0.0012955	0.00962726	0.893273	0.00380832	0.00541589	0.483868	0.0034063	0.00776397	0.66197
cg02754419	-0.00369575	0.0112514	0.743364	0.00313497	0.00632956	0.621674	-0.00205575	0.00907377	0.82131
cg02754470	-0.00494854	0.0155799	0.75155	-0.00615264	0.00876461	0.484605	-0.0134655	0.0125646	0.286887
cg02754477	0.00174595	0.0114244	0.878897	-0.00592126	0.00642686	0.359486	-0.00519352	0.00921326	0.574442
cg02754494	0.00746756	0.00371522	0.0476035	-0.00193491	0.00209003	0.357179	-0.0040962	0.00299617	0.175184
cg02754513	-0.00126918	0.0217913	0.953692	0.0119064	0.0122589	0.334179	0.000292239	0.0175738	0.986771
cg02754554	-0.00402251	0.00776159	0.605625	0.00221528	0.00436634	0.61322	0.00113664	0.00625939	0.856337
cg02754572	-0.0048806	0.0665234	0.941687	-0.035876	0.0374233	0.340451	0.0168133	0.0536483	0.754746
cg02754631	0.00523848	0.015894	0.742522	0.00797926	0.00894131	0.374696	-0.00230821	0.0128179	0.85752
cg02754643	-0.0179515	0.0152327	0.241894	0.00220488	0.0085693	0.797569	0.013408	0.0122846	0.27816
cg02754684	-0.00717738	0.0115917	0.537451	0.00927466	0.00652099	0.158605	0.00103699	0.0093482	0.911934
cg02754711	0.00324618	0.0118211	0.784283	-0.00257054	0.00665005	0.700059	-0.00124412	0.00953321	0.896476
cg02754713	-0.0070968	0.0123653	0.567533	0.00245867	0.00695622	0.724627	0.00309362	0.00997213	0.757148
cg02754722	-0.00184045	0.00334735	0.583884	-0.000645554	0.00188308	0.732582	0.00124099	0.0026995	0.646898
cg02754739	0.0203764	0.00764554	0.00920823	-0.0063959	0.00430106	0.140701	-0.010579	0.00616581	0.0898503
cg02754752	0.000255564	0.00264633	0.923293	-0.00122187	0.00148872	0.414081	0.00184421	0.00213415	0.389943
cg02754763	-0.0236595	0.0131908	0.0764263	0.0142548	0.00742057	0.058086	0.0230208	0.0106378	0.0332658
cg02754867	-0.0149812	0.0135035	0.270374	-0.00315848	0.00759652	0.678619	0.01084	0.01089	0.322366
cg02754890	-0.0187428	0.0128643	0.14881	0.0193402	0.00723691	0.00902558	0.0143531	0.0103745	0.170136
cg02754929	0.00623487	0.0338357	0.854241	-0.00910831	0.0190345	0.633512	-9.31877e-05	0.027287	0.997283
cg02754943	0.00511697	0.0106455	0.631987	0.000856069	0.00598873	0.886671	-0.003208	0.00858518	0.709582
cg02754945	0.0313369	0.0287646	0.279044	-0.00142174	0.0161817	0.930194	-0.0437956	0.0231974	0.0624443
cg02754950	-9.13937e-05	0.0149589	0.99514	0.00931805	0.00841524	0.271295	-0.00177687	0.0120637	0.883251
cg02754961	-0.0216076	0.0192782	0.265516	0.00264067	0.0108451	0.808213	0.0157839	0.015547	0.312876
cg02754980	-0.000895969	0.0088095	0.91923	-0.000742873	0.00495586	0.8812	-0.00251219	0.00710449	0.724509
cg02755089	-0.0100209	0.00865407	0.250129	-0.000719878	0.00486841	0.882798	0.0114874	0.00697914	0.103466
cg02755090	0.0194741	0.0136529	0.157425	0.00426551	0.00768057	0.580105	-0.0174154	0.0110105	0.117431
cg02755111	-0.00152356	0.00274842	0.580802	0.000630531	0.00154614	0.68444	0.00321797	0.00221648	0.150229
cg02755130	-0.00262744	0.00935071	0.779402	0.00227601	0.00526032	0.666346	0.00483616	0.00754095	0.523041
cg02755131	-0.0242075	0.0147491	0.104432	0.00744077	0.00829722	0.37237	0.00750459	0.0118945	0.52978
cg02755194	-0.00267817	0.00800997	0.738935	-0.0128455	0.00450607	0.00547323	0.00553249	0.0064597	0.39415
cg02755274	-0.000359296	0.00969178	0.970514	-0.00927532	0.00545219	0.0925592	-0.00581197	0.00781601	0.45917
cg02755279	0.011396	0.0113689	0.319005	0.000121344	0.00639568	0.984907	-0.00943724	0.00916856	0.306257
cg02755370	-0.0041424	0.0125697	0.742547	0.000718528	0.00707118	0.919303	0.00684275	0.0101369	0.501487
cg02755390	-0.000527051	0.00845435	0.950438	-0.00383053	0.00475606	0.422837	-0.00527065	0.00681807	0.441643
cg02755455	0.0157835	0.013255	0.237063	-0.00456533	0.00745669	0.542009	-0.0118489	0.0106896	0.270794
cg02755475	-0.000833164	0.00182998	0.650064	0.00113104	0.00102947	0.275015	0.000492645	0.0014758	0.739341
cg02755506	0.0018956	0.0122406	0.877298	-0.0060393	0.00688605	0.382941	-0.00701114	0.00987153	0.4795
cg02755516	-0.00542848	0.0164065	0.741554	-0.00755863	0.0092296	0.415102	-0.00156897	0.0132311	0.905887
cg02755525	4.75147e-05	0.00389546	0.990297	-0.000148332	0.00219142	0.946193	-0.000238856	0.00314152	0.939572
cg02755541	0.0319673	0.0143085	0.028098	-0.00376429	0.00804936	0.641231	-0.0164953	0.0115392	0.156525
cg02755555	0.00902224	0.0243497	0.71191	-0.00578947	0.0136981	0.673619	-0.014023	0.019637	0.477115
cg02755561	-0.00620695	0.00240101	0.0114393	0.000372562	0.0013507	0.78335	0.00486204	0.00193631	0.0139323
cg02755566	0.0125807	0.0173377	0.470063	-0.00287836	0.00975348	0.768629	-0.0139967	0.0139822	0.319648
cg02755603	0.000894213	0.00233028	0.702133	-0.00249708	0.00131092	0.0601839	0.000413537	0.00187927	0.826359
cg02755635	0.0153977	0.0327368	0.63931	-0.000482062	0.0184163	0.979178	-0.0137468	0.0264008	0.603931
cg02755700	0.0162839	0.00820599	0.0504384	-0.00204609	0.00461634	0.658727	-0.0118921	0.00661778	0.0758884
cg02755759	-0.032779	0.0177106	0.0676708	0.0226879	0.00996326	0.0252881	0.0294916	0.0142829	0.0419876
cg02755847	-0.0371228	0.0132914	0.00645081	0.0176932	0.0074772	0.0202415	0.0350458	0.010719	0.00155644
cg02755871	-0.01291	0.00842858	0.129311	0.000422232	0.00474156	0.929252	0.0117645	0.00679729	0.0871231
cg02755893	-0.0063191	0.00852093	0.460376	-0.0119992	0.00479352	0.0142201	-0.000865354	0.00687177	0.900086
cg02755900	-0.00490714	0.00782897	0.532475	-0.000245585	0.00440425	0.955663	0.00251267	0.00631373	0.691651
cg02755915	0.001349	0.0145991	0.926595	-0.00652356	0.00821283	0.429225	-0.00705644	0.0117735	0.550535
cg02755929	-0.000780312	0.00906334	0.931593	-0.00150036	0.00509865	0.769272	0.0068942	0.0073092	0.34824
cg02755935	0.0154925	0.010957	0.161035	0.00145962	0.00616397	0.813382	-0.00774588	0.00883638	0.38318
cg02755938	0.0247731	0.0147289	0.0962525	-0.0084617	0.00828588	0.310049	-0.012183	0.0118783	0.307963
cg02755956	0.013563	0.0121573	0.267725	-0.00980164	0.00683919	0.155481	-0.0128337	0.00980435	0.194069
cg02755975	0.00703154	0.0100042	0.484064	-0.00720541	0.00562794	0.203925	-0.00143077	0.00806796	0.859663
cg02755978	-0.00335386	0.00329545	0.311697	0.000171984	0.00185388	0.926305	0.00243888	0.00265764	0.36138
cg02755979	0.0101028	0.00799164	0.209624	-0.00188183	0.00449576	0.676579	-0.00916227	0.00644492	0.158793
cg02756056	-0.0105772	0.00921772	0.254399	-0.00417666	0.0051855	0.422808	0.0103695	0.0074337	0.166673
cg02756106	-0.00214209	0.00371002	0.565209	-0.0018923	0.0020871	0.367147	0.0019877	0.00299197	0.508267
cg02756107	-0.00658423	0.0197415	0.739562	0.00495479	0.0111058	0.656626	-0.00775162	0.0159207	0.62759
cg02756118	-0.00149735	0.0114476	0.896243	-0.00876075	0.00643995	0.177308	0.00692229	0.00923202	0.455438
cg02756136	-0.0189737	0.0187336	0.314023	0.0138853	0.0105387	0.191194	0.00593044	0.0151079	0.695642
cg02756152	-0.000912793	0.00321122	0.776909	-0.000197794	0.00180649	0.913072	0.00249794	0.00258971	0.337499
cg02756168	0.00829718	0.0124682	0.507552	-0.000209187	0.00701406	0.976277	-0.0107048	0.010055	0.290061
cg02756170	0.00624634	0.00861993	0.470663	-0.00113241	0.00484921	0.815916	-0.0048331	0.00695161	0.488796
cg02756176	-0.0185317	0.0105624	0.0829473	0.00619332	0.00594194	0.300225	0.015802	0.0085181	0.0670477
cg02756198	-0.0104592	0.0120685	0.388571	0.0101245	0.00678921	0.139594	0.00957021	0.0097327	0.328249
cg02756214	-0.000185564	0.00373165	0.960457	-0.000866164	0.00209927	0.680937	-0.000427579	0.00300942	0.887353
cg02756254	0.0704286	0.0709178	0.323479	-0.0261491	0.0398954	0.513954	-0.0753802	0.0571922	0.19104
cg02756281	0.00803828	0.0064924	0.219085	-0.00131769	0.00365235	0.71916	-0.00467682	0.00523584	0.374255
cg02756294	-0.00229519	0.0086155	0.790575	-0.000959124	0.00484672	0.843603	-0.00356823	0.00694804	0.608893
cg02756373	0.0168136	0.0238439	0.482642	-0.00647585	0.0134136	0.63049	-0.0104786	0.0192291	0.587225
cg02756375	-0.000960483	0.00367312	0.794348	0.00255006	0.00206634	0.220569	0.000950561	0.00296221	0.749077
cg02756451	0.00247377	0.00447564	0.581907	-0.00126184	0.0025178	0.617548	-0.000865333	0.00360941	0.811106
cg02756452	0.0363859	0.0375894	0.335798	-0.0282559	0.0211462	0.185045	-0.0467373	0.0303142	0.126847
cg02756502	-0.00841299	0.0267111	0.753563	0.0141066	0.0150266	0.350503	0.0228638	0.0215414	0.291519
cg02756511	-0.0037856	0.00682606	0.580638	0.00213304	0.00384005	0.580032	-0.00312878	0.00550493	0.571289
cg02756545	-0.000668174	0.00378851	0.860424	0.00107599	0.00213126	0.614964	0.00257473	0.00305527	0.401752
cg02756608	0.00221353	0.00322945	0.494943	-0.000473057	0.00181675	0.795196	-0.000124072	0.00260441	0.962116
cg02756652	-0.0279728	0.0186065	0.136446	0.0144706	0.0104672	0.17045	0.0212716	0.0150054	0.159963
cg02756655	0.0102028	0.00614889	0.100742	-0.00233037	0.00345911	0.502335	-0.00826848	0.00495882	0.0991095
cg02756676	0.000919416	0.00438969	0.834599	0.000328691	0.00246946	0.894427	-0.000113241	0.0035401	0.974557
cg02756683	-0.0245385	0.032587	0.453522	0.0137675	0.0183321	0.454722	0.0111711	0.02628	0.671853
cg02756698	0.012877	0.0100606	0.204044	-0.00387215	0.00565964	0.49573	-0.0108925	0.00811341	0.183
cg02756706	0.000700205	0.00266846	0.793648	0.00220479	0.00150116	0.145599	0.000426629	0.002152	0.843325
cg02756735	0.00666342	0.00967036	0.492665	-0.00434515	0.00544014	0.426678	-0.00286828	0.00779873	0.713946
cg02756768	0.00372813	0.00469693	0.429559	-0.00161545	0.0026423	0.542578	-0.000708575	0.00378788	0.852056
cg02756795	0.0308921	0.0118534	0.0108094	-0.00911759	0.00666821	0.175129	-0.0210359	0.00955924	0.0304776
cg02756803	0.0114826	0.0173087	0.508868	-0.0108146	0.00973713	0.269849	-0.0150065	0.0139587	0.285387
cg02756835	-0.00443047	0.00668849	0.509506	0.00255915	0.00376266	0.498262	0.00263013	0.00539399	0.627086
cg02756845	0.00348087	0.00491817	0.481032	-0.00653793	0.00276675	0.0204085	-0.00477631	0.00396629	0.231845
cg02756856	0.0134482	0.0431825	0.756239	-0.0338166	0.0242927	0.167539	-0.0190843	0.0348248	0.585123
cg02756899	0.00654215	0.016116	0.685807	-0.00722407	0.00906621	0.42778	0.00439876	0.0129969	0.735861
cg02756915	0.00591134	0.0079444	0.458875	-0.000151389	0.00446918	0.973057	-0.00308978	0.00640682	0.630858
cg02756921	0.00225337	0.0149532	0.880574	-0.00274687	0.00841205	0.744818	-0.00758436	0.0120591	0.531081
cg02756922	-0.0341301	0.0220229	0.124917	0.0272708	0.0123892	0.0304336	0.0159795	0.0177606	0.370813
cg02756939	-0.0407353	0.0217398	0.0643985	0.00828488	0.0122299	0.499973	0.0202386	0.0175322	0.251585
cg02756948	0.00909731	0.00613774	0.141987	0.000759671	0.00345284	0.826388	-0.00596874	0.00494983	0.231222
cg02756989	-0.00387576	0.0139676	0.782084	0.00190056	0.00785761	0.80946	0.000114034	0.0112643	0.991947
cg02757028	-0.0054924	0.0220072	0.80352	0.00904267	0.0123803	0.46715	0.0106042	0.0177479	0.551768
cg02757031	0.00200161	0.00733715	0.785665	-0.00152742	0.00412757	0.712263	-0.00606805	0.0059171	0.308032
cg02757061	0.0130527	0.0130977	0.321807	0.00226619	0.00736822	0.759168	-0.0182381	0.0105627	0.0878644
cg02757100	0.01188	0.015665	0.450323	0.0094161	0.0088125	0.288323	-0.0261359	0.0126332	0.0416008
cg02757152	0.00198735	0.0062045	0.749521	-0.000807796	0.00349039	0.817534	-0.00353597	0.00500366	0.481701
cg02757153	0.0112916	0.00568008	0.0500375	-0.00349663	0.00319537	0.276924	-0.00785848	0.00458074	0.0898881
cg02757172	0.00102321	0.00446531	0.819305	-0.00166317	0.00251199	0.509703	0.0016439	0.00360108	0.649193
cg02757179	-0.0261981	0.0174631	0.13727	-0.00282361	0.00982403	0.774491	0.000616478	0.0140833	0.965187
cg02757186	-0.00690237	0.0124547	0.580899	-0.00964153	0.0070065	0.17241	0.00590392	0.0100442	0.558229
cg02757193	-0.000716034	0.00970838	0.941379	-0.00606498	0.00546153	0.269919	0.00434918	0.0078294	0.580016
cg02757236	-0.0389754	0.0261822	0.140288	0.0240751	0.014729	0.105844	0.0301779	0.0211148	0.156604
cg02757270	-0.000204198	0.0138844	0.9883	0.0043313	0.00781075	0.580672	-0.00591207	0.0111971	0.598876
cg02757295	-0.0328639	0.0211475	0.123893	0.010809	0.0118967	0.366145	0.00984129	0.0170546	0.565433
cg02757317	-0.0156919	0.0142848	0.275088	0.0230697	0.00803605	0.00516671	0.0105803	0.0115201	0.360996
cg02757432	-0.00227735	0.00973756	0.815646	-0.000371229	0.00547794	0.94613	0.00219352	0.00785293	0.780673
cg02757456	0.00957157	0.00490897	0.0544949	-0.00297752	0.00276158	0.283997	-0.0046957	0.00395887	0.238879
cg02757485	-0.00146566	0.00245122	0.551478	0.00266282	0.00137896	0.056811	0.000642222	0.00197681	0.746072
cg02757488	-0.0168153	0.0104652	0.111811	-0.00462347	0.0058873	0.434444	0.0188812	0.00843977	0.027892
cg02757491	-0.00525211	0.0267985	0.845089	6.65697e-05	0.0150757	0.996487	-0.00627493	0.0216119	0.772258
cg02757516	-0.0107387	0.0180305	0.553035	0.00495449	0.0101432	0.626486	-0.000339886	0.0145408	0.981406
cg02757561	0.0118323	0.0082592	0.155634	0.00367616	0.00464628	0.431027	-0.00559437	0.00666069	0.403317
cg02757572	0.000557871	0.00440287	0.899472	0.00348117	0.00247687	0.163526	0.00260296	0.00355073	0.465528
cg02757577	-0.0905751	0.101329	0.373913	-0.0161999	0.0570033	0.776953	-0.0318152	0.0817173	0.698004
cg02757609	0.0108095	0.00939208	0.252995	-0.00751161	0.00528359	0.158776	-0.0119117	0.00757432	0.119518
cg02757645	-0.0022397	0.00583205	0.701913	-0.00363484	0.00328087	0.271035	0.00621608	0.0047033	0.189834
cg02757664	-0.0124802	0.0127666	0.331062	0.0106307	0.00718194	0.142515	0.00376502	0.0102957	0.715506
cg02757667	0.0150349	0.0121405	0.218977	0.0015207	0.00682976	0.824336	-0.00425412	0.00979083	0.665026
cg02757668	0.00141894	0.00239687	0.555424	0.00153305	0.00134838	0.25875	-0.00100086	0.00193297	0.605956
cg02757682	-0.00979423	0.0146936	0.506856	0.0168554	0.008266	0.0445446	0.00724825	0.0118498	0.542383
cg02757696	0.0018856	0.00244671	0.443042	-0.00117668	0.00137642	0.395018	-0.0013661	0.00197317	0.490612
cg02757705	0.0117944	0.0139241	0.399345	0.00943902	0.00783309	0.23154	0.0148841	0.0112292	0.188561
cg02757751	-0.00743143	0.00814026	0.363865	0.00026933	0.00457937	0.953238	0.0083946	0.00656477	0.204471
cg02757802	-0.00235516	0.00979541	0.810572	-0.000461996	0.00551049	0.933381	0.0076093	0.00789958	0.338153
cg02757804	-0.00624125	0.0135917	0.647266	0.00836182	0.00764611	0.277218	0.00562024	0.0109611	0.609461
cg02757819	0.0330457	0.0133492	0.0152903	-0.00152483	0.00750968	0.839582	-0.0321836	0.0107655	0.00365365
cg02757970	-0.01887	0.0196101	0.338648	0.00586833	0.0110318	0.596151	0.0204704	0.0158147	0.199036
cg02757998	-0.00516105	0.0122691	0.675069	-0.00891976	0.00690208	0.199746	-0.00462716	0.00989451	0.641233
cg02758040	-0.00347212	0.00660402	0.600425	0.000836965	0.00371514	0.822299	0.00160417	0.00532586	0.763995
cg02758053	0.00291022	0.00379344	0.445105	-0.00244598	0.00213403	0.254937	6.04045e-05	0.00305925	0.984293
cg02758071	0.014912	0.0118054	0.209991	-0.000758537	0.00664125	0.909336	-0.0136708	0.00952059	0.154696
cg02758138	-0.0099821	0.00657171	0.132486	-0.000202151	0.00369697	0.956522	0.00688081	0.0052998	0.197691
cg02758155	0.00185605	0.00654236	0.777332	-0.000225442	0.00368046	0.951301	-0.00282359	0.00527614	0.593935
cg02758183	-0.012263	0.00953062	0.201693	0.00687745	0.00536153	0.203069	0.00731808	0.00768604	0.343733
cg02758236	0.00922198	0.00744719	0.219008	0.0035736	0.00418948	0.39606	-0.00788574	0.00600585	0.192713
cg02758247	0.00173887	0.00866527	0.841435	-0.00910254	0.00487471	0.0653068	0.00241093	0.00698817	0.730946
cg02758272	-8.49858e-05	0.0030726	0.977999	0.00123175	0.00172852	0.478043	-0.00152619	0.00247792	0.539597
cg02758274	-0.000741978	0.0140462	0.957996	0.00333695	0.0079018	0.673871	-0.00434254	0.0113277	0.702412
cg02758289	0.0107272	0.00597687	0.0762435	-0.000533049	0.00336233	0.874411	-0.00848376	0.00482009	0.0819912
cg02758356	-0.000277265	0.00718879	0.969324	-0.000512977	0.00404411	0.899362	0.000554251	0.00579745	0.924061
cg02758359	-0.00457249	0.0083263	0.584334	0.00129014	0.00468402	0.783651	0.00275184	0.0067148	0.682972
cg02758377	0.0139994	0.0134363	0.300409	-0.0085223	0.00755869	0.262711	-0.018773	0.0108358	0.086812
cg02758410	0.0170368	0.0156007	0.277897	0.00179964	0.00877632	0.838018	-0.00414124	0.0125813	0.742846
cg02758440	-0.0249534	0.0216458	0.25222	0.0203158	0.012177	0.0989211	0.0243414	0.0174564	0.166827
cg02758463	0.000939688	0.0284341	0.973714	-0.0127861	0.0159958	0.426321	-0.00427596	0.0229309	0.852519
cg02758495	0.00241643	0.00851093	0.777162	-0.00139543	0.00478789	0.771418	-0.000953187	0.00686371	0.889879
cg02758499	0.0112903	0.019503	0.564187	0.000874567	0.0109715	0.936653	-0.0158172	0.0157283	0.317436
cg02758507	0.016293	0.0190773	0.395477	0.00943764	0.0107321	0.381673	-0.00939072	0.0153851	0.54324
cg02758515	-0.00758296	0.0127388	0.553247	-0.00346638	0.00716629	0.629838	0.00414601	0.0102733	0.68754
cg02758521	-0.00289854	0.0109637	0.79213	-0.00474142	0.00616772	0.444174	0.0087531	0.00884177	0.324998
cg02758546	0.00534554	0.0117897	0.651411	7.39788e-06	0.00663239	0.999113	-0.0060747	0.00950789	0.524599
cg02758552	0.0116566	0.00894229	0.195913	-0.00941434	0.00503056	0.0647254	-0.00566533	0.00721158	0.434293
cg02758586	-0.0124953	0.00687238	0.0725571	0.00452716	0.00386611	0.244877	0.0120477	0.00554228	0.0325023
cg02758593	-0.0159548	0.00945803	0.0952874	0.0138498	0.00532069	0.0109026	0.00698275	0.0076275	0.362534
cg02758599	0.00126385	0.0038863	0.745823	-0.00208622	0.00218627	0.342669	4.97775e-05	0.00313414	0.987365
cg02758612	0.00406999	0.0350014	0.907704	0.00171067	0.0196903	0.930972	-0.00278236	0.0282271	0.921711
cg02758628	0.00214777	0.0227712	0.925078	0.0131547	0.0128101	0.30738	0.0132505	0.018364	0.472552
cg02758654	-0.0189704	0.01292	0.145714	0.00314659	0.00726825	0.666168	0.0115044	0.0104194	0.272654
cg02758696	0.0105831	0.00861217	0.222518	-0.001518	0.00484485	0.754804	-0.0103857	0.00694535	0.138528
cg02758766	0.00737966	0.00659537	0.266328	-0.00346855	0.00371028	0.352514	-0.00439826	0.00531888	0.410601
cg02758840	0.00248063	0.0033164	0.456531	0.00218671	0.00186567	0.24444	0.000232103	0.00267453	0.931049
cg02758852	0.00810819	0.00904792	0.37271	-0.00492065	0.00508998	0.33642	-0.00602518	0.00729676	0.411267
cg02758870	-0.00361389	0.0043583	0.409315	0.00378831	0.0024518	0.126034	-0.00013972	0.00351479	0.968384
cg02758891	-0.002591	0.00942669	0.784092	-0.00139892	0.00530306	0.792576	0.00649036	0.00760223	0.395646
cg02758899	-0.00582443	0.00403728	0.152791	-0.000705558	0.0022712	0.756824	0.00285331	0.00325589	0.383309
cg02758922	-0.0253312	0.0211978	0.235414	0.0207171	0.011925	0.0859592	0.0252642	0.0170952	0.143142
cg02758938	-0.0117467	0.0117768	0.321379	0.00574584	0.00662512	0.38823	0.00866355	0.00949747	0.364246
cg02758956	-0.000545597	0.0100032	0.956631	-0.0052889	0.00562737	0.349957	0.00299434	0.00806715	0.711429
cg02758964	-0.00200875	0.00955624	0.834012	0.00164323	0.00537594	0.760609	0.003921	0.00770671	0.612226
cg02758987	0.000602011	0.00924401	0.948228	0.00380283	0.00520029	0.466624	-0.00261366	0.0074549	0.726759
cg02759002	0.0124403	0.0103306	0.231846	-0.00751314	0.00581155	0.199585	-0.0104572	0.00833118	0.21285
cg02759005	-0.00145884	0.00329519	0.659095	-0.000965181	0.00185374	0.603952	0.00203803	0.00265743	0.445256
cg02759110	0.00544932	0.00666607	0.415945	-0.00015098	0.00375005	0.96798	-0.00301039	0.0053759	0.576967
cg02759144	-0.00548413	0.00749816	0.466548	-9.7538e-05	0.00421815	0.981606	0.00176762	0.00604694	0.770757
cg02759147	-0.00712537	0.01693	0.67491	0.00289453	0.0095241	0.761935	-0.00474383	0.0136533	0.729113
cg02759156	0.00207381	0.00314948	0.512022	-0.00191843	0.00177177	0.281969	-0.000780541	0.00253992	0.75936
cg02759193	-0.0119011	0.0139176	0.394892	0.00367928	0.00782943	0.639609	0.0117198	0.0112239	0.299363
cg02759242	-0.0114202	0.0288459	0.693169	0.0161191	0.0162275	0.323374	0.0120837	0.023263	0.604804
cg02759332	-0.0177071	0.00946944	0.0649377	-0.00103452	0.00532711	0.846483	0.0193595	0.0076367	0.0130742
cg02759338	-0.00925635	0.0266309	0.729015	0.0244248	0.0149814	0.106729	0.0148365	0.0214767	0.491561
cg02759377	0.0106584	0.0139616	0.447333	0.00309306	0.00785421	0.694708	-0.0216336	0.0112594	0.0580359
cg02759482	0.00283431	0.00670328	0.673491	-0.00406328	0.00377098	0.2843	0.000846683	0.00540591	0.875914
cg02759489	-0.00307874	0.00328933	0.351935	-0.000325869	0.00185044	0.860631	0.00227483	0.0026527	0.393552
cg02759491	0.0018066	0.00326414	0.581396	0.00204465	0.00183627	0.268641	-0.000940924	0.00263239	0.721648
cg02759502	0.0620831	0.030066	0.0419804	-0.0216473	0.0169139	0.204079	-0.0480783	0.0242469	0.0506126
cg02759595	0.00513686	0.00605905	0.398931	-0.00369711	0.00340857	0.281142	-0.00055685	0.00488636	0.909538
cg02759617	-0.0354636	0.016768	0.0373615	0.0236355	0.00943297	0.01413	0.0217728	0.0135227	0.111085
cg02759622	-0.00114488	0.00422326	0.786979	0.0028538	0.00237583	0.233017	0.000854737	0.00340588	0.802451
cg02759647	0.00131062	0.00309821	0.673345	-0.000197777	0.00174292	0.909922	-0.00210338	0.00249857	0.402243
cg02759670	0.00635759	0.00401228	0.116786	-0.00143951	0.00225714	0.525344	-0.00144418	0.00323573	0.6565
cg02759713	0.0160435	0.00659301	0.0170525	-0.0096289	0.00370895	0.0111065	-0.00525942	0.00531698	0.325386
cg02759751	0.0148639	0.0431463	0.731322	-0.00521877	0.0242723	0.830275	-0.0420404	0.0347957	0.230318
cg02759779	0.00378251	0.00736283	0.608773	-0.00778601	0.00414202	0.0635664	0.000253086	0.00593781	0.966102
cg02759792	0.016289	0.0111095	0.146276	-0.0117483	0.00624973	0.0635604	-0.00728993	0.00895933	0.418108
cg02759829	0.0197179	0.0211942	0.354829	-0.00875798	0.011923	0.464638	-0.0204097	0.0170923	0.235764
cg02759830	-0.0181694	0.0172855	0.296176	0.0180661	0.00972411	0.0666502	0.00480589	0.01394	0.731131
cg02759844	0.00880997	0.00320092	0.00723256	-0.000421529	0.0018007	0.815477	-0.00523571	0.0025814	0.0456666
cg02759846	0.00881229	0.0068272	0.200286	-0.0020264	0.0038407	0.599144	-0.00793451	0.00550585	0.153229
cg02759869	-0.000777758	0.00356934	0.828029	-0.00199786	0.00200796	0.322574	0.000675091	0.00287852	0.81514
cg02759880	-0.00579811	0.00492728	0.242586	0.00106403	0.00277188	0.702037	0.00195052	0.00397364	0.624786
cg02759893	0.00335515	0.00677917	0.621934	-0.00390736	0.00381368	0.308475	-0.000969867	0.00546711	0.859616
cg02759911	-0.0103706	0.0192307	0.591108	-0.00190327	0.0108184	0.860768	0.0151862	0.0155088	0.33026
cg02759931	0.00300403	0.00897852	0.738766	0.000798289	0.00505094	0.874794	-0.00279338	0.0072408	0.700621
cg02759946	0.0174255	0.00884097	0.0519784	-0.00895466	0.00497356	0.0753362	-0.00895671	0.00712987	0.212477
cg02759966	0.00308612	0.0083371	0.712179	-0.00887927	0.0046901	0.0617346	0.00322276	0.00672351	0.632937
cg02760007	0.00376575	0.00501728	0.454992	-0.000822873	0.00282251	0.771349	-0.0020988	0.00404622	0.605314
cg02760021	0.00132621	0.0108863	0.903326	0.000920781	0.00612415	0.880843	-0.00185267	0.00877931	0.833372
cg02760031	-0.00090558	0.00605501	0.881467	0.00420919	0.0034063	0.219971	-0.000261663	0.00488311	0.957391
cg02760103	0.000256841	0.0070276	0.970931	0.00735972	0.00395343	0.066115	-0.00227611	0.00566746	0.688979
cg02760112	0.0028357	0.00465969	0.544438	0.000339352	0.00262134	0.897302	-0.000428265	0.00375784	0.909534
cg02760152	0.0162476	0.00973486	0.098795	0.0070176	0.00547642	0.203531	-0.012218	0.00785075	0.123356
cg02760167	-0.00851685	0.0202707	0.675432	-0.00395417	0.0114034	0.729634	-0.00794557	0.0163475	0.628188
cg02760218	0.0207965	0.0120725	0.0885917	-0.00992218	0.00679149	0.14771	-0.00951655	0.00973597	0.331114
cg02760247	-0.00312195	0.0118492	0.792823	-0.000270111	0.00666586	0.967772	0.00739867	0.00955587	0.440929
cg02760280	-0.0183271	0.0181995	0.316788	-0.00265252	0.0102383	0.796201	0.0166419	0.0146771	0.260039
cg02760293	-0.00975134	0.026994	0.718816	0.00412019	0.0151857	0.786803	-0.0043063	0.0217695	0.843664
cg02760300	0.00357568	0.00227053	0.119012	-0.0033395	0.0012773	0.0105695	-0.00153612	0.00183108	0.40387
cg02760314	0.00572589	0.00621978	0.359868	-0.00095865	0.00349899	0.784765	-0.00418006	0.00501599	0.406985
cg02760405	0.0108894	0.010119	0.284912	0.0067188	0.00569253	0.241179	-0.0163383	0.00816055	0.0484614
cg02760426	-0.00221534	0.00957339	0.817556	-0.00462269	0.00538559	0.393116	-0.00026253	0.00772054	0.972954
cg02760445	-0.00674996	0.00804089	0.40357	0.00782607	0.00452347	0.0872412	0.00665367	0.00648464	0.307772
cg02760495	-0.00407958	0.00808697	0.615241	0.00186791	0.00454939	0.68241	0.002557	0.0065218	0.695988
cg02760553	-0.00393331	0.00348677	0.262466	0.000504246	0.00196151	0.797745	0.00420495	0.00281193	0.138515
cg02760555	0.012654	0.0113612	0.268507	0.000795836	0.00639132	0.901199	-0.0077876	0.0091623	0.397734
cg02760672	0.00472761	0.00875876	0.590775	-0.00189293	0.00492731	0.70181	-0.000703657	0.00706356	0.920882
cg02760761	-6.84314e-05	0.00785555	0.99307	-0.00601469	0.0044192	0.1771	0.00109343	0.00633517	0.863379
cg02760766	0.00476526	0.00277868	0.0900006	3.48721e-05	0.00156317	0.982254	-0.00210661	0.00224089	0.349842
cg02760818	0.0195048	0.0272459	0.476027	-0.00480632	0.0153274	0.75461	-0.0388087	0.0219727	0.0809483
cg02760912	0.0295794	0.0217899	0.178221	-0.0280545	0.0122581	0.0245799	-0.00740423	0.0175726	0.674563
cg02760915	0.0104693	0.0262808	0.69136	0.0101752	0.0147844	0.493177	-0.0126634	0.0211943	0.551769
cg02760939	-0.0059485	0.00465014	0.204305	0.00153848	0.00261597	0.558017	0.0055382	0.00375014	0.143426
cg02760962	-0.00178549	0.00702836	0.800077	-0.00389672	0.00395386	0.327151	0.00117108	0.00566807	0.836809
cg02761000	0.00287894	0.00905106	0.751206	-0.00315736	0.00509175	0.536855	0.00185752	0.0072993	0.79974
cg02761061	0.00342254	0.0185132	0.853771	0.0082427	0.0104147	0.430886	0.000215008	0.0149301	0.988544
cg02761086	-0.0209108	0.0124878	0.0977085	0.000585077	0.00702512	0.933822	0.00806262	0.0100709	0.425603
cg02761093	0.00138526	0.00248699	0.57899	-4.46617e-05	0.00139908	0.974609	-0.0003074	0.00200565	0.878551
cg02761198	-0.0161074	0.00693953	0.0226754	0.00251423	0.00390389	0.521289	0.0143284	0.00559644	0.0122268
cg02761266	-0.020845	0.0137598	0.133501	0.0110888	0.00774066	0.155658	0.0188146	0.0110967	0.0936367
cg02761287	0.00382779	0.00393963	0.334001	-0.000485566	0.00221627	0.827104	-0.00393165	0.00317714	0.219317
cg02761308	-0.0273691	0.022588	0.228999	0.0168482	0.0127071	0.188428	0.0225401	0.0182163	0.219361
cg02761345	0.00214007	0.00338702	0.529183	-0.00228981	0.00190539	0.232797	-0.0015757	0.00273149	0.565554
cg02761376	-0.000691175	0.00421865	0.870248	-8.8859e-05	0.00237323	0.97022	0.000228453	0.00340216	0.94662
cg02761417	-0.0182152	0.0242571	0.454774	0.0069323	0.0136461	0.612764	0.0137863	0.0195624	0.4829
cg02761419	0.0127073	0.00979477	0.19802	-0.00327683	0.00551013	0.553629	-0.0141576	0.00789907	0.0766418
cg02761497	0.00625345	0.00508357	0.222043	-0.00351531	0.0028598	0.222383	-0.00397068	0.00409968	0.335526
cg02761502	-0.00317664	0.00861136	0.713128	-0.00203224	0.00484439	0.675906	-0.000913392	0.0069447	0.895672
cg02761522	-0.0154192	0.00725715	0.036516	0.00420967	0.00408257	0.305403	0.0162604	0.00585258	0.00672307
cg02761541	-0.00261808	0.0106463	0.806342	-0.0133808	0.00598919	0.0280969	0.00852097	0.00858583	0.323797
cg02761554	-0.00071298	0.00302834	0.814437	-0.0023144	0.00170362	0.177892	0.00104106	0.00244223	0.670984
cg02761715	-0.00902395	0.00956968	0.348367	0.00686229	0.0053835	0.205893	0.00591271	0.00771754	0.445716
cg02761733	-0.000349869	0.0173776	0.983984	-0.0036619	0.00977591	0.708903	0.00553123	0.0140143	0.694064
cg02761778	0.0032244	0.0126173	0.798913	0.00411437	0.00709798	0.563681	0.00276474	0.0101753	0.786504
cg02761798	-0.006353	0.00420558	0.134596	0.00106415	0.00236588	0.654006	0.003412	0.00339162	0.317267
cg02761835	-0.0471676	0.0955537	0.622845	0.00692593	0.0537545	0.897786	0.0159872	0.07706	0.836143
cg02761866	0.030254	0.0204306	0.142354	-0.030563	0.0114934	0.00935965	-0.0176411	0.0164764	0.287341
cg02761975	0.000820152	0.0171232	0.961911	0.00331486	0.00963279	0.731604	0.00486455	0.0138091	0.725507
cg02762107	-0.0207654	0.0117878	0.0817331	-0.00275453	0.00663133	0.678909	0.0251854	0.00950637	0.00961523
cg02762115	0.0291787	0.0232706	0.21332	-0.0168741	0.0130911	0.200902	-0.00675995	0.0187667	0.719585
cg02762153	0.000472558	0.0114806	0.967264	0.00383224	0.00645851	0.554514	-0.00511989	0.00925862	0.581725
cg02762169	-0.0121086	0.0235336	0.608222	0.0121996	0.013239	0.359403	0.00938202	0.0189788	0.622341
cg02762194	-0.00120053	0.0174358	0.945267	0.00213075	0.00980866	0.828548	0.00413843	0.0140612	0.769235
cg02762347	0.0326458	0.0167225	0.0542053	0.00884512	0.00940736	0.349762	-0.028581	0.013486	0.0369811
cg02762363	0.00718475	0.00413436	0.085865	-0.000419478	0.00232582	0.857301	-0.00670026	0.00333418	0.0476494
cg02762401	0.00725831	0.0173243	0.676297	-0.000931111	0.00974594	0.924112	-0.00563056	0.0139713	0.687954
cg02762440	0.00074294	0.0119148	0.950427	-0.000637078	0.00670276	0.924501	0.00709833	0.00960878	0.462104
cg02762499	-0.0304013	0.0133748	0.0255462	0.00409821	0.00752408	0.5874	0.0286704	0.0107862	0.0093882
cg02762546	-0.00908367	0.0169042	0.592421	0.0122441	0.00950958	0.201395	0.00206004	0.0136325	0.880245
cg02762561	0.00219025	0.00753229	0.771927	-0.00664557	0.00423735	0.120519	-5.26328e-05	0.00607447	0.993107
cg02762573	0.00329009	0.0158645	0.836204	-0.00338022	0.0089247	0.705819	-0.00160873	0.012794	0.900234
cg02762593	-0.0317045	0.0190096	0.099033	0.000600587	0.010694	0.955345	0.022308	0.0153305	0.149313
cg02762634	0.00279094	0.014823	0.851102	-0.00172459	0.00833877	0.836648	-0.00892087	0.0119541	0.457569
cg02762637	-0.00249167	0.0112539	0.825307	0.0075822	0.00633094	0.234386	-0.00840842	0.00907575	0.356825
cg02762689	-0.0123139	0.0111786	0.27376	-0.00539026	0.00628858	0.393772	0.013212	0.00901503	0.14646
cg02762710	0.0173575	0.00954603	0.0725416	-0.0120125	0.0053702	0.0279111	-0.0084741	0.00769847	0.274113
cg02762752	0.00377188	0.0200495	0.851224	0.00118684	0.011279	0.916444	0.00733362	0.016169	0.651302
cg02762791	0.000400876	0.00487648	0.934676	0.00329038	0.0027433	0.233696	-0.00445491	0.00393267	0.260486
cg02762818	-0.0280685	0.0142052	0.051407	0.0141512	0.00799127	0.0801728	0.0193779	0.0114559	0.0944009
cg02762892	0.017357	0.010285	0.0951522	-0.00936803	0.00578588	0.109126	3.89003e-05	0.00829438	0.996269
cg02762945	0.0190474	0.0309865	0.540394	-0.0197882	0.0174317	0.259489	-0.0149303	0.0249893	0.551783
cg02762966	0.0275431	0.0138005	0.0491573	-0.00914011	0.00776358	0.242359	-0.0262988	0.0111295	0.020411
cg02763002	-0.00740398	0.0147256	0.616409	-0.004329	0.00828402	0.602631	0.00492859	0.0118756	0.679174
cg02763009	-0.00703992	0.00488461	0.153189	0.00369603	0.00274787	0.182187	0.00635505	0.00393923	0.110392
cg02763019	0.00187919	0.00378433	0.620774	8.80678e-05	0.00212891	0.9671	-0.00195142	0.0030519	0.524275
cg02763083	-0.000203037	0.00910366	0.982259	0.00161452	0.00512134	0.753342	-0.00171892	0.00734172	0.815447
cg02763101	-0.00162072	0.00292832	0.581398	0.000428596	0.00164735	0.795359	0.00336572	0.00236156	0.157758
cg02763119	-0.0188445	0.0232358	0.419625	0.0155536	0.0130715	0.237402	0.0193387	0.0187387	0.304989
cg02763146	0.0146401	0.015147	0.336521	-0.0159614	0.00852109	0.0644822	-0.0125111	0.0122154	0.308645
cg02763150	0.00314161	0.0468833	0.946732	0.0244657	0.0263745	0.356228	0.00227155	0.0378094	0.952234
cg02763183	-0.00964285	0.00961507	0.318761	0.00075375	0.00540903	0.889503	0.00195843	0.00775414	0.801213
cg02763189	0.00385136	0.00748759	0.608331	0.00666405	0.0042122	0.117345	-0.0032929	0.00603842	0.586958
cg02763222	-0.013968	0.016064	0.387013	0.0141264	0.00903696	0.121727	0.00951247	0.012955	0.464804
cg02763234	0.0101311	0.0106183	0.342727	-0.0044897	0.00597339	0.454358	-0.00847676	0.00856319	0.325029
cg02763290	0.00711227	0.0090819	0.43573	-0.00503576	0.0051091	0.327105	-0.00312774	0.00732417	0.670427
cg02763409	0.0530578	0.0318703	0.099634	-0.00479941	0.0179289	0.789585	-0.0320567	0.025702	0.215734
cg02763462	-0.0133787	0.00840349	0.115087	0.00750709	0.00472745	0.116004	0.0101787	0.00677705	0.136818
cg02763536	-0.00135552	0.00236919	0.568736	0.00088847	0.00133281	0.506824	-0.000870607	0.00191065	0.649797
cg02763540	0.022376	0.00887485	0.0135591	-0.000738455	0.00499262	0.882765	-0.011581	0.00715719	0.109349
cg02763565	0.0017245	0.0722538	0.981014	0.0381692	0.040647	0.350371	0.0390184	0.0582696	0.504917
cg02763577	0.00781949	0.0104607	0.456816	-0.00583437	0.00588473	0.324284	-0.0068303	0.00843608	0.420401
cg02763604	-0.00640295	0.0108991	0.55844	0.00293678	0.00613135	0.633184	0.00912736	0.00878962	0.302017
cg02763611	-0.000414327	0.00341852	0.903818	0.00273079	0.00192312	0.15927	-0.000340974	0.00275689	0.90186
cg02763617	0.00678872	0.00399113	0.0926083	-0.000265748	0.00224524	0.906061	-0.00616322	0.00321868	0.0588781
cg02763651	-0.0222291	0.0142223	0.121774	0.00479952	0.00800085	0.550184	0.017531	0.0114697	0.13011
cg02763669	0.00169926	0.0098018	0.862779	-0.00754063	0.00551408	0.175067	0.00568316	0.00790473	0.474139
cg02763671	0.0129798	0.00627345	0.0415835	-0.00541639	0.00352918	0.12856	-0.00891252	0.00505927	0.0817287
cg02763716	0.101897	0.04698	0.03288	-0.0435775	0.026429	0.102869	-0.105048	0.0378874	0.00683163
cg02763797	-4.98344e-05	0.00252466	0.984298	0.001505	0.00142027	0.292303	-0.00016096	0.00203603	0.937174
cg02763798	-0.00154911	0.00572568	0.78739	0.000800487	0.00322103	0.804332	0.00427586	0.00461752	0.357064
cg02763799	0.0234373	0.0132624	0.0807852	-0.0053953	0.00746089	0.471576	-0.0115557	0.0106956	0.283014
cg02763800	-0.00103011	0.00336557	0.760298	0.00191783	0.00189333	0.313962	0.00127822	0.00271419	0.63889
cg02763803	0.0111569	0.0205122	0.587923	-0.00668006	0.0115393	0.56419	9.40235e-05	0.0165422	0.995478
cg02763807	-0.00713659	0.0115348	0.53777	-0.00332904	0.00648901	0.609263	0.00735763	0.00930236	0.431179
cg02763810	0.00544107	0.00300894	0.0740961	-0.00174309	0.0016927	0.30604	-0.00223788	0.00242658	0.359016
cg02763813	-0.00598281	0.00841683	0.479145	0.0120158	0.00473496	0.0129837	0.00162493	0.00678782	0.81138
cg02763817	-0.0161044	0.0154987	0.301713	0.00620265	0.00871892	0.478783	0.0160779	0.0124991	0.20182
cg02763822	0.0187377	0.0115331	0.107932	-0.00451622	0.00648806	0.488277	-0.00795852	0.00930098	0.394589
cg02763888	0.0178261	0.00875309	0.0448075	-0.00774662	0.00492412	0.119388	-0.0099315	0.00705899	0.163094
cg02763933	-0.0106855	0.0248225	0.66794	0.0166134	0.0139641	0.237468	0.00104196	0.0200183	0.958611
cg02763957	0.0296963	0.0389851	0.448327	-0.027599	0.0219314	0.211684	-0.0327502	0.0314398	0.300515
cg02763968	0.00270072	0.00380543	0.479832	0.000783213	0.00214078	0.715382	-0.00130731	0.00306892	0.671195
cg02764006	-0.00330783	0.00615281	0.592249	0.00183835	0.00346131	0.596726	-0.00165021	0.00496198	0.740278
cg02764055	-0.000132409	0.0102518	0.989725	-0.00291916	0.00576722	0.614052	0.00443248	0.00826762	0.593273
cg02764093	-0.000295653	0.00613169	0.961656	0.00263999	0.00344943	0.446188	-0.00291202	0.00494495	0.557499
cg02764105	0.0244135	0.00970265	0.0137433	-0.00722396	0.0054583	0.189224	-0.0145641	0.00782477	0.0661603
cg02764202	-0.00621557	0.0114406	0.588352	-0.00785217	0.006436	0.225824	-0.00153549	0.00922636	0.868218
cg02764206	-0.0337849	0.0336011	0.317523	0.0199932	0.0189025	0.293189	0.0331724	0.0270978	0.224269
cg02764239	0.00694006	0.0115848	0.550722	0.00404138	0.00651712	0.53684	-0.00478507	0.00934265	0.609857
cg02764245	-0.00285346	0.00310603	0.360861	-0.00219415	0.00174732	0.212658	0.00373772	0.00250488	0.139356
cg02764246	0.0230186	0.0127809	0.0752467	-0.0066314	0.00719	0.358978	-0.0233654	0.0103073	0.0259355
cg02764250	-0.00744897	0.0116783	0.525288	0.00393057	0.00656972	0.551241	-0.00324312	0.00941806	0.731432
cg02764271	0.00209288	0.00222361	0.349265	-0.00131815	0.00125091	0.294981	-0.00189688	0.00179324	0.293147
cg02764330	0.00830436	0.00723902	0.254531	0.0116181	0.00407237	0.00543874	-0.0120424	0.00583796	0.0421869
cg02764336	0.0344641	0.0220313	0.121458	-0.016793	0.0123939	0.179027	-0.0419585	0.0177673	0.0204848
cg02764346	-0.0087487	0.0348684	0.802492	-0.0114702	0.0196155	0.560264	-0.00671213	0.0281199	0.811915
cg02764361	0.0146808	0.00669955	0.0311651	-0.00443288	0.00376889	0.242807	-0.00871526	0.00540291	0.110436
cg02764370	-0.00417359	0.0029887	0.166214	0.000389453	0.00168132	0.817378	0.00106172	0.00241026	0.660693
cg02764373	0.0274822	0.0238584	0.252597	0.00375566	0.0134217	0.780296	-0.0214978	0.0192408	0.267012
cg02764409	-0.0102828	0.00898114	0.25545	7.93191e-05	0.00505241	0.987511	0.00381207	0.00724291	0.600038
cg02764429	0.0120768	0.0712286	0.865767	0.00103794	0.0400702	0.979395	0.0397243	0.0574429	0.491108
cg02764438	0.0101127	0.00889404	0.258726	-0.00100736	0.00500341	0.840919	-0.00798963	0.00717266	0.268462
cg02764478	-0.0111283	0.0151258	0.463929	0.011025	0.00850913	0.198596	0.0127649	0.0121983	0.298321
cg02764515	-0.0155677	0.0214785	0.470562	0.00293529	0.0120829	0.808646	0.0210287	0.0173215	0.228101
cg02764523	0.00736894	0.00805536	0.362892	-0.00580993	0.00453161	0.203297	-0.00903109	0.00649631	0.168101
cg02764571	-0.0114846	0.0138075	0.407873	0.00661961	0.00776751	0.396488	0.00720248	0.0111352	0.519489
cg02764611	0.000442171	0.00300721	0.883451	0.00350207	0.00169173	0.041477	-0.00128865	0.00242519	0.596555
cg02764722	0.0167251	0.0159859	0.298417	-0.000805833	0.00899301	0.928811	-0.019758	0.012892	0.129092
cg02764745	0.0109765	0.0161593	0.498816	-0.00636173	0.00909057	0.485953	-0.0181656	0.0130318	0.166968
cg02764852	-0.0185429	0.0212078	0.384394	0.00297232	0.0119306	0.803858	0.0171328	0.0171032	0.319315
cg02764883	0.00247777	0.00807774	0.759791	0.00454643	0.0045442	0.319912	-0.00173737	0.00651436	0.790347
cg02764897	-0.00338426	0.0113045	0.765386	0.00162832	0.00635944	0.798533	0.00912771	0.0091166	0.319563
cg02764898	-0.00502159	0.0169529	0.767793	-0.00540934	0.00953697	0.572075	0.0123397	0.0136718	0.369307
cg02764919	0.0151251	0.0137491	0.274405	-0.00872573	0.00773469	0.26244	-0.0125932	0.0110881	0.25926
cg02764964	-0.00953776	0.0115211	0.410074	0.00505653	0.0064813	0.437457	-0.00453508	0.0092913	0.626736
cg02765031	0.000573379	0.0160816	0.971642	0.00316796	0.00904686	0.727075	0.0023297	0.0129692	0.857868
cg02765045	0.000285354	0.00273077	0.917022	-0.00108274	0.00153622	0.482857	-0.00146845	0.00220225	0.50671
cg02765054	-0.00336678	0.00769528	0.66285	-0.000724954	0.00432904	0.867404	0.00546071	0.00620592	0.381383
cg02765062	-0.0086427	0.00922396	0.351422	0.00796344	0.00518901	0.128578	0.00638282	0.00743873	0.393277
cg02765085	-0.00104748	0.00400099	0.794104	0.000997312	0.00225079	0.658823	-0.00127717	0.00322663	0.693229
cg02765177	-0.0163543	0.00952896	0.0897544	0.0139038	0.00536059	0.0111791	0.013285	0.0076847	0.0874825
cg02765179	-0.0085809	0.0128388	0.505718	-5.69283e-05	0.00722259	0.99373	0.00386307	0.010354	0.710003
cg02765218	0.00252594	0.00220813	0.255864	0.000377632	0.0012422	0.761869	-0.000827015	0.00178076	0.643537
cg02765225	4.68472e-05	0.0089415	0.995832	-0.00402153	0.00503011	0.426235	-0.000923431	0.00721094	0.898404
cg02765275	0.00343134	0.0103872	0.741954	-0.00866685	0.00584342	0.141725	-0.00526636	0.00837686	0.531245
cg02765328	0.00284957	0.00287731	0.32481	-0.000964618	0.00161865	0.5528	-0.00376051	0.00232043	0.108805
cg02765343	-0.0138565	0.0207879	0.506855	0.0193473	0.0116944	0.101733	0.0160568	0.0167646	0.340889
cg02765363	0.0172502	0.0381284	0.652117	-0.0144119	0.0214494	0.503468	-0.0398073	0.0307489	0.198967
cg02765366	0.0193099	0.02285	0.400444	-0.0263886	0.0128545	0.0431595	-0.0143088	0.0184276	0.439615
cg02765403	0.0155706	0.0139778	0.268438	-0.00345524	0.0078633	0.661478	-0.0200986	0.0112725	0.078159
cg02765418	-0.000954129	0.0193133	0.960714	-0.00444125	0.0108648	0.683734	0.00784165	0.0155753	0.615939
cg02765475	-0.00952177	0.0104093	0.362919	-0.000717774	0.00585586	0.902734	0.0134442	0.00839469	0.112973
cg02765496	-0.0137904	0.014939	0.358561	-0.00101398	0.00840407	0.90425	0.00431389	0.0120477	0.72118
cg02765535	-0.0283036	0.0201863	0.16452	0.00942027	0.0113559	0.409119	0.0106387	0.0162794	0.515192
cg02765564	0.0173236	0.00668045	0.0111948	-0.00193794	0.00375814	0.607427	-0.0180595	0.0053875	0.00119877
cg02765596	0.00769469	0.00650002	0.239794	-0.00645897	0.00365664	0.0809243	-0.00620139	0.00524199	0.240099
cg02765693	0.0209501	0.0251896	0.407913	-0.0195519	0.0141706	0.171283	-0.0113761	0.0203144	0.576949
cg02765696	0.0073586	0.010647	0.49136	-0.00735286	0.00598957	0.222982	-0.00283669	0.00858638	0.741933
cg02765731	0.00755691	0.0138229	0.58602	0.000922079	0.00777618	0.90589	0.00185537	0.0111476	0.868208
cg02765736	-0.020669	0.011779	0.0829092	0.00463993	0.00662638	0.485702	0.0132841	0.00949928	0.165622
cg02765738	0.00755578	0.00923427	0.415512	-0.0033953	0.00519481	0.515137	-0.00476875	0.00744705	0.523665
cg02765820	-0.0126789	0.0107016	0.239413	0.000689012	0.00602029	0.909152	0.0101098	0.00863041	0.244704
cg02765859	0.000484174	0.00383117	0.899732	-0.00156793	0.00215525	0.468924	-0.00315369	0.00308968	0.310285
cg02765864	0.00912885	0.00704615	0.198627	-0.00293562	0.00396386	0.46098	-0.00084132	0.00568242	0.882649
cg02765877	0.00722915	0.00918975	0.433672	0.00644498	0.00516977	0.215944	-0.00996968	0.00741114	0.182129
cg02765913	-0.00335552	0.0027054	0.218276	0.00167041	0.00152195	0.275502	0.00240264	0.00218179	0.273908
cg02765962	0.0217458	0.0129839	0.0976445	-0.00352896	0.0073042	0.630238	-0.0146136	0.010471	0.16646
cg02765990	-0.000551652	0.0107713	0.959274	0.000525933	0.00605947	0.931038	0.00674702	0.00868658	0.439482
cg02765998	0.00111062	0.0235389	0.962478	0.00661449	0.013242	0.618711	-0.0111536	0.0189831	0.558389
cg02766058	0.00641911	0.00781959	0.413999	-0.00474137	0.00439897	0.284156	0.00350253	0.00630617	0.580071
cg02766070	0.00490621	0.00888675	0.582342	0.00154295	0.00499931	0.758356	-0.0032592	0.00716679	0.650438
cg02766095	0.0429106	0.0226856	0.061958	-0.0215592	0.0127619	0.0948208	-0.0169606	0.0182949	0.356518
cg02766132	0.00186351	0.0031169	0.551514	0.0022426	0.00175344	0.204388	-0.00299022	0.00251365	0.237519
cg02766173	0.0111443	0.0216061	0.607335	-0.0185221	0.0121547	0.131254	0.00540124	0.0174244	0.757333
cg02766207	0.000218249	0.00915415	0.981035	0.00162768	0.00514974	0.752725	0.0026589	0.00738244	0.719616
cg02766235	-0.0154773	0.0264851	0.560514	0.0174884	0.0148994	0.243767	0.00672122	0.0213591	0.753778
cg02766259	-0.00257815	0.00448404	0.566836	0.0028628	0.00252253	0.25961	0.00216708	0.00361618	0.550585
cg02766323	0.0103489	0.00924691	0.266219	-0.00570961	0.00520192	0.27548	-0.00424791	0.00745724	0.570427
cg02766391	0.000874794	0.00278252	0.753996	-0.000821768	0.00156533	0.600963	-0.000296634	0.00224399	0.895146
cg02766403	0.00884557	0.0119624	0.461671	0.00219685	0.00672952	0.744886	-0.00880765	0.00964713	0.363835
cg02766459	0.00404524	0.0095698	0.673575	-0.0133607	0.00538357	0.0150419	0.0121041	0.00771764	0.120511
cg02766482	0.0116894	0.0127447	0.361636	-0.00881853	0.00716963	0.222097	-0.00715671	0.0102781	0.488135
cg02766539	0.0204985	0.0194456	0.294803	-0.0269128	0.0109393	0.0159109	-0.00475736	0.0156821	0.762354
cg02766543	0.0215377	0.00995639	0.0333335	-0.00697261	0.00560105	0.216598	-0.0171489	0.00802941	0.0355753
cg02766594	-0.00274453	0.00315491	0.386791	-0.00250683	0.00177482	0.16147	0.000369852	0.0025443	0.884767
cg02766613	0.0112133	0.00815784	0.172887	-0.00460722	0.00458926	0.31827	-0.00397461	0.00657895	0.547359
cg02766680	-0.00127078	0.0104771	0.903747	0.00281055	0.00589398	0.634693	0.00589191	0.00844934	0.487505
cg02766694	0.000615937	0.0160371	0.969453	-0.00952977	0.00902179	0.293821	0.00173633	0.0129332	0.89352
cg02766704	-0.000244743	0.00798103	0.975608	0.00161539	0.00448979	0.719896	-0.00508537	0.00643636	0.431668
cg02766750	0.0267555	0.0116216	0.0237668	-0.00630653	0.00653781	0.337469	-0.0231056	0.0093723	0.0157009
cg02766770	0.000216993	0.00471029	0.963364	-0.000884507	0.00264981	0.739353	0.00230526	0.00379865	0.545558
cg02766780	-0.000435427	0.00311031	0.888995	0.000741204	0.00174973	0.67292	-0.00137135	0.00250833	0.586004
cg02766820	-0.00426478	0.00345006	0.21981	0.00259637	0.00194086	0.184549	0.00128493	0.00278233	0.645392
cg02766845	-0.00793979	0.00984307	0.422126	-0.000838707	0.0055373	0.879968	0.0110129	0.00793802	0.168958
cg02766846	0.00109905	0.00846234	0.896972	-0.00302015	0.00476056	0.527517	0.00198828	0.00682452	0.771498
cg02766895	0.00204611	0.0101398	0.840563	0.00129914	0.0057042	0.820387	-0.00117176	0.00817728	0.886397
cg02766909	0.015059	0.00716653	0.0385766	-0.00708342	0.00403159	0.0825225	-0.00867937	0.0057795	0.136868
cg02766937	-0.0175544	0.0164685	0.289469	0.0112696	0.00926448	0.227189	0.0199634	0.0132811	0.136509
cg02766941	0.00376587	0.00947854	0.692139	-0.00908563	0.00533223	0.0920513	0.00771654	0.00764404	0.315607
cg02767024	0.00193366	0.00806056	0.810992	0.000320227	0.00453453	0.943866	-0.00208218	0.0065005	0.749518
cg02767064	0.00263715	0.0155166	0.865448	-0.013695	0.008729	0.120384	0.00304482	0.0125135	0.808341
cg02767068	-0.0171222	0.0120204	0.157984	0.00657858	0.0067622	0.33339	0.0142851	0.00969398	0.144281
cg02767093	0.0208993	0.0294571	0.479967	-0.0261957	0.0165713	0.117642	-0.0158215	0.0237559	0.507214
cg02767104	-0.00652756	0.0185793	0.726207	-0.00259493	0.0104519	0.804523	0.0024108	0.0149834	0.872556
cg02767146	-0.00163887	0.00232525	0.482852	0.00341818	0.00130809	0.010609	0.000774236	0.00187521	0.680735
cg02767164	0.000625973	0.00371326	0.866529	-0.000664513	0.00208892	0.75118	-0.000586592	0.00299459	0.845168
cg02767177	-0.00386239	0.00367761	0.296582	0.00398322	0.00206887	0.0575343	0.00311796	0.00296584	0.296104
cg02767191	-0.00157749	0.0084001	0.851486	0.00427566	0.00472554	0.36813	0.00157294	0.00677432	0.816947
cg02767202	-0.00604699	0.00311585	0.055607	0.00106538	0.00175285	0.544943	0.00123027	0.0025128	0.625678
cg02767232	0.00119351	0.00422645	0.778331	-0.000361495	0.00237762	0.879515	0.000848115	0.00340845	0.804095
cg02767240	0.0286246	0.0244617	0.245199	-0.0164322	0.0137611	0.23576	-0.00310976	0.0197273	0.875117
cg02767242	-0.00261188	0.0255399	0.918786	0.00570356	0.0143677	0.692383	0.00803614	0.0205968	0.697391
cg02767255	-0.00417693	0.00869701	0.632268	0.00804926	0.00489257	0.103622	-0.00491191	0.00701377	0.485637
cg02767296	-0.00566962	0.00695279	0.417096	-0.00352927	0.00391134	0.369439	0.00612104	0.00560713	0.27807
cg02767382	0.0179074	0.0190913	0.350908	-0.0159177	0.01074	0.142013	-0.0212143	0.0153964	0.171858
cg02767453	-0.00140123	0.0147001	0.924284	0.00507958	0.00826963	0.540694	0.000218094	0.011855	0.985365
cg02767470	0.00137329	0.0068985	0.842683	-0.00293683	0.0038808	0.451288	-0.00431256	0.00556334	0.440388
cg02767539	0.00269885	0.00402008	0.503823	0.000280106	0.00226153	0.901721	-0.00216682	0.00324202	0.505718
cg02767560	0.00799044	0.00401247	0.0496483	0.000349633	0.00225725	0.877272	-0.0058243	0.00323589	0.0754234
cg02767580	0.014578	0.00794874	0.0701536	-0.00331336	0.00447162	0.460751	-0.00791161	0.00641032	0.22053
cg02767601	-0.00678609	0.00418464	0.108579	0.00153882	0.0023541	0.515085	0.00553151	0.00337474	0.10489
cg02767613	-0.0308642	0.0157087	0.0527054	0.0141328	0.00883704	0.113472	0.0270686	0.0126684	0.0354959
cg02767663	-0.00743362	0.00987324	0.453587	0.00548001	0.00555427	0.326624	0.000707676	0.00796235	0.929388
cg02767665	-0.00394697	0.0095456	0.680292	0.00423701	0.00536996	0.432295	0.00259287	0.00769812	0.737084
cg02767668	0.000850993	0.00999747	0.932365	0.00300212	0.00562416	0.59488	-0.00294894	0.00806253	0.715454
cg02767673	0.0109985	0.0147586	0.45819	-0.000608356	0.00830259	0.941761	-0.0035985	0.0119022	0.763133
cg02767759	-0.00147625	0.00317607	0.64326	0.00156549	0.00178672	0.383403	0.00124851	0.00256136	0.627202
cg02767771	0.0151352	0.00829329	0.0715157	-0.012151	0.00466546	0.0108599	-0.00710691	0.00668819	0.29097
cg02767777	0.0204692	0.0179805	0.258146	-0.010573	0.0101151	0.298863	-0.0208867	0.0145005	0.153424
cg02767788	-0.0243344	0.00863774	0.00602233	0.00463205	0.00485923	0.343167	0.0162925	0.00696597	0.0216893
cg02767825	-0.0080973	0.0120429	0.503171	-0.00131547	0.00677482	0.846505	-0.00160894	0.00971207	0.868815
cg02767827	-0.00226551	0.0104992	0.829676	0.0034891	0.0059064	0.556268	0.00751336	0.00846715	0.377392
cg02767841	0.010388	0.00517992	0.0480985	-0.0062379	0.00291401	0.0351656	-0.00828107	0.00417739	0.0506698
cg02767912	0.000156636	0.0227165	0.994515	-0.000484636	0.0127794	0.969838	0.00257225	0.0183199	0.88867
cg02768013	-0.01118	0.0100909	0.271019	-0.00533065	0.00567672	0.350373	0.00750634	0.00813789	0.358934
cg02768048	0.00801455	0.0127035	0.529804	-0.00247196	0.00714646	0.730273	-0.0145924	0.0102448	0.158002
cg02768101	0.0010457	0.00371343	0.778935	0.000350792	0.00208902	0.867044	0.000785807	0.00299472	0.79365
cg02768130	0.00928312	0.0105637	0.382002	-0.0111317	0.00594271	0.0644817	0.000423785	0.0085192	0.960443
cg02768162	-0.0108388	0.0207023	0.60195	0.00341988	0.0116462	0.769743	0.0136556	0.0166955	0.415689
cg02768197	0.0125127	0.00761879	0.104214	-0.00874544	0.00428601	0.044408	-0.00985659	0.00614423	0.112379
cg02768352	-0.00484864	0.00595562	0.417847	7.84085e-05	0.00335038	0.981384	0.00378402	0.00480296	0.432975
cg02768353	0.012916	0.0111445	0.249717	-0.00418672	0.00626941	0.50607	-0.0119453	0.00898754	0.187374
cg02768390	-0.0118735	0.00884864	0.18322	0.00225722	0.00497787	0.65138	0.0132492	0.00713605	0.0668235
cg02768417	0.0108033	0.010551	0.308781	-0.00818504	0.00593555	0.171517	-0.00582162	0.00850893	0.495724
cg02768471	0.000239958	0.00339053	0.943745	0.00142105	0.00190737	0.458307	-0.0017738	0.00273432	0.518269
cg02768480	0.0129226	0.0280219	0.645861	-0.0122822	0.0157639	0.438066	-0.0182796	0.0225984	0.420837
cg02768499	-0.00271338	0.00728666	0.71054	0.00113496	0.00409917	0.782548	0.00463625	0.00587638	0.432329
cg02768561	-0.0165624	0.00991208	0.098413	0.00821797	0.00557612	0.144235	0.0127962	0.00799367	0.113132
cg02768583	-0.00153648	0.00439692	0.727619	-0.000270208	0.00247352	0.91327	-5.24367e-05	0.00354593	0.988236
cg02768585	0.00947416	0.00670907	0.161559	-0.0059634	0.00377424	0.117815	-0.00323662	0.00541058	0.551296
cg02768671	-0.0108372	0.0117676	0.359691	0.0119046	0.00661994	0.0756808	0.0164112	0.00949005	0.0873845
cg02768694	-0.00777412	0.0108562	0.475894	0.00644221	0.00610726	0.294486	0.000107586	0.0087551	0.990224
cg02768695	-0.000456947	0.0110632	0.967151	0.00466273	0.00622372	0.455812	0.000561925	0.00892204	0.949929
cg02768721	-0.00857595	0.00924261	0.356102	0.00792733	0.00519951	0.131063	0.00820091	0.00745378	0.274336
cg02768742	0.00206352	0.00255443	0.421449	0.000329388	0.00143701	0.819251	-0.00120172	0.00206004	0.561203
cg02768760	-0.0562018	0.0275447	0.0444158	0.00905266	0.0154955	0.560625	0.0281686	0.0222136	0.208233
cg02768785	0.0111797	0.01165	0.339962	-0.00470965	0.0065538	0.47435	-0.00921469	0.00939523	0.329483
cg02768790	-0.00715592	0.00833031	0.392744	0.001357	0.00468628	0.772851	0.0138439	0.00671804	0.0423884
cg02768863	0.00780717	0.0101621	0.444458	0.00298537	0.00571674	0.602879	0.00100551	0.00819527	0.902639
cg02768905	0.00329599	0.00400914	0.413309	0.000362255	0.00225537	0.872775	-0.00535339	0.0032332	0.101458
cg02768912	-0.00530253	0.00768715	0.492204	0.00911952	0.00432447	0.0379027	-0.00184625	0.00619936	0.766572
cg02768998	0.00721109	0.011011	0.514302	-0.0130503	0.00619432	0.0380807	-0.00949934	0.0088799	0.287757
cg02769005	-0.0196982	0.0226306	0.386521	-0.000380576	0.012731	0.976222	0.00259931	0.0182506	0.887083
cg02769058	-0.0951523	0.0993229	0.340775	0.0274664	0.0558749	0.62429	-0.00123072	0.0800997	0.987777
cg02769104	-0.0079805	0.0115814	0.492649	0.00118475	0.00651519	0.856138	0.0139267	0.00933988	0.139637
cg02769133	-0.0100533	0.0168884	0.55324	0.000244885	0.00950069	0.979497	0.016345	0.0136198	0.233437
cg02769145	-0.0071275	0.0158551	0.654187	-0.0142535	0.00891942	0.113748	0.00713424	0.0127865	0.578344
cg02769172	0.0035066	0.00794722	0.660163	-0.00754437	0.00447077	0.0951763	-0.00637426	0.0064091	0.322771
cg02769181	-0.00518865	0.0166562	0.756173	0.00774032	0.0093701	0.411079	-0.00542391	0.0134325	0.687382
cg02769206	-0.00098153	0.00530276	0.853593	0.00274824	0.00298311	0.359518	0.00219662	0.00427645	0.608826
cg02769235	-0.02916	0.0271993	0.286715	0.0224544	0.0153012	0.145932	0.0235249	0.021935	0.28654
cg02769238	-0.00148833	0.0133243	0.911324	-0.00066199	0.00749571	0.929833	-0.0139593	0.0107455	0.19743
cg02769252	-0.0057243	0.00490911	0.246853	-0.000274774	0.00276166	0.920979	0.00405876	0.00395899	0.308178
cg02769380	-0.0039082	0.00804432	0.628336	-0.0014359	0.0045254	0.751795	0.00350512	0.0064874	0.590406
cg02769391	-0.002502	0.0130495	0.84841	-1.24505e-06	0.00734112	0.999865	-0.00157221	0.0105239	0.881597
cg02769451	-0.0197091	0.0116764	0.0950875	0.00606584	0.00656864	0.358384	0.011885	0.0094165	0.210349
cg02769477	-0.0174029	0.0306394	0.571539	-0.0279176	0.0172365	0.109005	0.021909	0.0247094	0.37776
cg02769478	-0.000882873	0.00300535	0.769652	-0.00065014	0.00169069	0.701537	0.00449261	0.00242369	0.0672619
cg02769522	-0.0158995	0.0170697	0.354261	0.0192006	0.00960268	0.0487483	0.00263311	0.013766	0.848765
cg02769535	-0.00786681	0.00878318	0.37296	0.00286928	0.00494105	0.562977	-0.00230287	0.00708326	0.745893
cg02769540	0.00146232	0.0105574	0.890164	-0.00900105	0.00593918	0.133346	0.0105746	0.00851413	0.217648
cg02769599	-0.0250262	0.012137	0.0422638	0.0100822	0.00682777	0.143467	0.0158197	0.00978798	0.109748
cg02769614	0.0129443	0.0241019	0.592626	0.00375773	0.0135587	0.782341	-0.0134852	0.0194371	0.489708
cg02769615	-0.000726727	0.0219763	0.973697	0.0135439	0.0123629	0.276379	-0.0141931	0.0177229	0.425462
cg02769624	-0.017209	0.0149903	0.254184	0.0129458	0.00843291	0.128461	-0.00244952	0.012089	0.839914
cg02769668	0.026496	0.012637	0.0389921	-0.00227158	0.00710905	0.750106	-0.028412	0.0101912	0.00654437
cg02769687	-0.0347379	0.0222001	0.121354	0.0132841	0.0124888	0.290487	0.0313367	0.0179034	0.0836719
cg02769705	-0.00484754	0.0114858	0.674056	-0.00222922	0.00646141	0.730943	-0.00610061	0.00926279	0.511923
cg02769710	-0.00140135	0.00269179	0.603999	0.000970129	0.00151429	0.523474	-0.00077565	0.00217082	0.721747
cg02769743	-0.015407	0.0137227	0.264709	0.00849536	0.00771982	0.274238	0.0141129	0.0110668	0.205694
cg02769787	-0.00786434	0.00894788	0.38193	0.00503801	0.0050337	0.319737	0.00512436	0.00721608	0.479567
cg02769794	-0.00110249	0.00282548	0.697368	-0.00221647	0.0015895	0.166816	0.00230024	0.00227863	0.315607
cg02769837	0.00879042	0.00664397	0.189361	-0.0010844	0.00373762	0.772422	-0.00347457	0.00535808	0.518427
cg02769908	0.00399732	0.00840925	0.635758	-0.00744136	0.00473069	0.119435	0.000754091	0.0067817	0.911724
cg02770028	0.00615369	0.011483	0.59343	-0.00082988	0.00645985	0.898083	0.0046827	0.00926055	0.614404
cg02770044	-0.022082	0.015843	0.167011	0.00879859	0.0089126	0.326343	0.0128054	0.0127767	0.31907
cg02770054	-0.0168911	0.00728918	0.0228926	0.00312792	0.00410058	0.447695	0.00484073	0.00587841	0.412542
cg02770056	0.00498156	0.0199205	0.803135	-0.00206917	0.0112064	0.853951	-0.0198671	0.0160651	0.219618
cg02770061	0.00855311	0.00855105	0.320033	-9.78894e-05	0.00481046	0.983812	7.52043e-05	0.00689606	0.991324
cg02770073	-0.0273369	0.0169628	0.11076	0.027029	0.00954255	0.00576641	0.0303348	0.0136798	0.0292575
cg02770086	-0.0262531	0.0266623	0.327589	0.0123529	0.0149991	0.412482	0.0213077	0.021502	0.324515
cg02770097	0.0151797	0.0184807	0.413726	0.00120076	0.0103965	0.908323	-0.00603258	0.0149039	0.686667
cg02770112	-0.000151765	0.00307409	0.960741	0.000853541	0.00172935	0.622889	-0.00128866	0.00247912	0.60455
cg02770129	0.0154962	0.00745277	0.0406072	0.00502072	0.00419261	0.234435	-0.0129665	0.00601034	0.0337994
cg02770153	-0.00387719	0.0102296	0.705621	-0.00132489	0.00575476	0.81847	0.00801678	0.00824976	0.333927
cg02770165	0.00366225	0.00535561	0.495952	-0.00127248	0.00301284	0.673833	-0.00129216	0.00431908	0.765538
cg02770187	-0.0354653	0.0129598	0.00755815	0.00131272	0.00729063	0.857537	0.0333509	0.0104515	0.00198699
cg02770193	-0.0198264	0.0162222	0.22502	-0.000487437	0.00912595	0.957529	0.0126648	0.0130825	0.335756
cg02770216	-0.0134234	0.0243415	0.582763	-0.0158008	0.0136935	0.251778	-0.00331247	0.0196304	0.8664
cg02770249	-0.00796409	0.0068315	0.24696	0.000233953	0.00384312	0.951601	0.0122597	0.00550932	0.0287111
cg02770313	0.00709483	0.00885435	0.425203	0.00140348	0.00498108	0.778812	-0.00859126	0.00714066	0.23226
cg02770351	-0.0117859	0.00871	0.179596	0.00323092	0.00489988	0.511429	0.00766928	0.00702425	0.277993
cg02770384	0.0103578	0.0143612	0.472744	-0.00594392	0.00807903	0.463925	-0.00626313	0.0115817	0.590076
cg02770406	-0.000739945	0.0087798	0.933034	0.00993692	0.00493915	0.0474009	0.00266302	0.00708054	0.707777
cg02770443	-0.0110601	0.0101667	0.279725	0.00163394	0.00571937	0.775814	0.008201	0.00819903	0.320033
cg02770479	-0.0206148	0.0211381	0.332206	0.0247501	0.0118914	0.0404107	0.0238237	0.017047	0.165891
cg02770500	-0.0174849	0.0089975	0.0552891	-0.0054224	0.00506161	0.287076	0.0155796	0.0072561	0.0346326
cg02770531	0.0188487	0.0179192	0.295839	0.00751871	0.0100806	0.457809	-0.0242886	0.0144511	0.096483
cg02770534	0.0115384	0.00697179	0.101611	-0.00627663	0.00392204	0.113231	-0.00890404	0.00562245	0.116986
cg02770535	0.0183596	0.0173252	0.292281	-0.00075658	0.00974642	0.938308	-0.0155863	0.013972	0.267765
cg02770546	0.00986562	0.0136163	0.47072	-0.00331019	0.00765994	0.666731	-0.0152943	0.0109809	0.167311
cg02770628	0.0104016	0.0361588	0.774303	0.0239413	0.0203414	0.24249	0.00134815	0.0291605	0.963234
cg02770688	0.00234589	0.0171205	0.891337	0.0041441	0.00963126	0.668084	-0.00462958	0.0138069	0.738219
cg02770724	-0.00206019	0.0126869	0.871386	0.00867301	0.00713711	0.227655	-0.011593	0.0102314	0.260368
cg02770728	0.0126239	0.0370203	0.733945	-0.0624524	0.0208261	0.00355481	-0.0208563	0.0298553	0.486722
cg02770745	-0.0286898	0.0262439	0.277396	0.000378756	0.0147637	0.979593	-0.00504677	0.0211646	0.812103
cg02770751	0.0231425	0.0239715	0.337075	-0.0155846	0.0134854	0.251056	-0.0169269	0.019332	0.383721
cg02770794	-0.0215317	0.0255182	0.401163	0.0208767	0.0143555	0.149555	0.0229477	0.0205793	0.267957
cg02770809	0.0014325	0.00917007	0.876234	0.007231	0.00515869	0.164642	-9.72316e-05	0.00739527	0.989541
cg02770814	0.000387248	0.00270216	0.886384	0.000635672	0.00152012	0.676876	-0.00292377	0.00217918	0.183271
cg02770824	-0.0426949	0.0239756	0.0785233	0.0331357	0.0134876	0.0160541	0.0262763	0.0193353	0.177746
cg02770825	0.0046249	0.0156811	0.768763	-0.00253968	0.00882153	0.774127	0.000453527	0.0126461	0.971476
cg02770835	0.00389245	0.00963823	0.687334	0.0019107	0.00542206	0.725415	-0.00393396	0.00777282	0.614084
cg02770843	0.00844477	0.0216926	0.698033	0.00454636	0.0122033	0.71041	0.0080347	0.0174942	0.647206
cg02770857	0.0172133	0.0210588	0.41599	-0.00811894	0.0118468	0.495001	-0.0301112	0.016983	0.0798078
cg02770887	-0.00463908	0.0179533	0.796725	0.00922754	0.0100998	0.363491	-0.001043	0.0144786	0.942741
cg02770925	0.00439405	0.0131413	0.738924	-0.00353362	0.00739272	0.633887	-0.00532253	0.0105979	0.616807
cg02770938	-0.00869848	0.0265722	0.744206	-0.0182236	0.0149484	0.226179	0.00430715	0.0214294	0.841184
cg02770946	0.00233616	0.00390154	0.550912	-0.00263104	0.00219484	0.233961	-0.00105915	0.00314643	0.737232
cg02770947	-0.010158	0.0102305	0.323573	0.00425528	0.00575526	0.461718	0.00547704	0.00825048	0.508587
cg02770972	0.0138087	0.0220007	0.531918	-0.0196562	0.0123767	0.115962	-0.0119183	0.0177427	0.503578
cg02770983	-0.00537366	0.0174867	0.759367	-0.00558291	0.00983728	0.571853	0.00864336	0.0141023	0.541575
cg02770985	-0.0149292	0.0100653	0.141711	0.00428262	0.00566234	0.45154	0.00935779	0.00811727	0.252214
cg02771034	-0.00413812	0.00348532	0.238417	0.00189404	0.0019607	0.336784	0.00367282	0.00281077	0.19484
cg02771041	0.020738	0.0120593	0.089131	-0.000236448	0.00678404	0.972278	-0.0195596	0.00972529	0.0474724
cg02771117	0.0231362	0.0529541	0.663284	-0.0447776	0.0297898	0.136515	0.00814698	0.0427052	0.849159
cg02771140	0.0148165	0.00953966	0.124104	0.00763213	0.00536661	0.158642	-0.00789455	0.00769333	0.30773
cg02771142	-0.00086563	0.030116	0.977137	-0.015887	0.016942	0.35104	0.00833031	0.0242872	0.732452
cg02771202	-0.000662816	0.00684302	0.923065	0.00270745	0.00384959	0.483786	0.00166773	0.0055186	0.763237
cg02771214	-0.00362231	0.0132432	0.785116	-0.0045715	0.0074501	0.541108	0.00898991	0.0106801	0.402294
cg02771230	-0.0456691	0.0263781	0.0870213	0.0295461	0.0148392	0.0496833	0.0405151	0.0212728	0.0602211
cg02771240	0.0018525	0.0048757	0.704933	-0.00267523	0.00274287	0.332159	0.00228389	0.00393205	0.562885
cg02771260	0.0253807	0.017672	0.154612	0.00268563	0.00994151	0.787705	-0.0187387	0.0142517	0.192101
cg02771261	-0.0122313	0.0136678	0.373368	0.0030912	0.00768896	0.68867	0.0189361	0.0110225	0.0894476
cg02771310	0.00275787	0.00675018	0.683888	0.00790363	0.00379737	0.0404111	-0.00690454	0.00544374	0.208137
cg02771336	0.0321129	0.0291291	0.273384	-0.0296062	0.0163868	0.0743458	-0.0344846	0.0234914	0.145803
cg02771343	0.0166749	0.00979215	0.0922443	-0.0133062	0.00550865	0.0178558	-0.0161489	0.00789695	0.0439529
cg02771362	0.00408166	0.00872794	0.641229	-0.0152844	0.00490997	0.00252372	0.00139739	0.00703871	0.843105
cg02771381	-0.00535619	0.00647646	0.410539	0.00204022	0.00364339	0.576967	0.00438722	0.00522299	0.403275
cg02771392	0.00945746	0.0138457	0.496425	-0.00854615	0.00778899	0.275648	-0.00589471	0.0111659	0.598931
cg02771401	0.00465307	0.0112878	0.681215	0.0053428	0.00635003	0.402495	0.000817631	0.00910312	0.928643
cg02771464	-0.00193575	0.00934194	0.836341	0.00288305	0.00525538	0.584724	-0.00628836	0.00753388	0.406239
cg02771489	0.000674983	0.0120732	0.955547	0.012987	0.0067919	0.0592289	-0.00159407	0.00973656	0.87034
cg02771491	-0.00788246	0.0142938	0.582764	-0.00647109	0.00804108	0.423207	0.00258332	0.0115273	0.823214
cg02771577	-0.00222724	0.00741203	0.764537	-0.000531627	0.0041697	0.898848	0.00620746	0.00597749	0.301995
cg02771587	-0.0141359	0.0126722	0.267778	0.0110201	0.00712884	0.125856	-0.00197035	0.0102196	0.847574
cg02771619	0.00235315	0.00668207	0.725591	-0.00152022	0.00375905	0.686924	-0.0043725	0.00538881	0.4194
cg02771624	0.0127754	0.0122117	0.298454	-0.0146884	0.0068698	0.0353779	0.003303	0.00984824	0.738157
cg02771637	-0.0061534	0.0153642	0.689791	0.00293513	0.00864323	0.735005	0.0100796	0.0123905	0.418209
cg02771649	-0.0124488	0.0171176	0.469071	-0.00424399	0.00962966	0.660534	0.020139	0.0138046	0.14829
cg02771673	0.0181089	0.0269069	0.50276	0.00613354	0.0151367	0.686341	-0.0193502	0.0216993	0.375049
cg02771676	0.00944413	0.0128047	0.462818	0.00454043	0.00720338	0.530177	-0.0128186	0.0103264	0.217895
cg02771681	-0.00242612	0.0049553	0.625678	-0.00334395	0.00278764	0.233643	0.00120015	0.00399624	0.764666
cg02771744	0.0180813	0.0142919	0.209276	-0.00219597	0.00804	0.785416	-0.0129106	0.0115258	0.265806
cg02771831	-0.00576772	0.00779939	0.461635	0.00179705	0.00438761	0.683149	0.00456763	0.00628987	0.469719
cg02771886	0.0296814	0.00870686	0.000999135	-0.0114947	0.00489811	0.0212627	-0.0311071	0.00702171	2.78938e-05
cg02771889	-0.00340997	0.00799486	0.670807	-0.00346639	0.00449757	0.443007	0.00685192	0.00644751	0.290918
cg02771890	0.00489593	0.00456384	0.286413	-0.00313748	0.00256742	0.225072	-0.000539366	0.00368054	0.883838
cg02771924	0.00090067	0.00871326	0.917915	0.00447145	0.00490171	0.364232	-0.00558303	0.00702688	0.429102
cg02771980	-0.000289462	0.00946698	0.975679	-0.00210141	0.00532572	0.694143	-0.0021585	0.00763472	0.778078
cg02771997	0.00489805	0.028466	0.863794	0.0181593	0.0160138	0.259991	-0.0119852	0.0229566	0.602973
cg02772027	0.0176697	0.00788686	0.0276736	-0.00461528	0.00443682	0.301186	-0.0121058	0.00636042	0.0603865
cg02772099	-0.00593433	0.0200545	0.76802	0.0107881	0.0112818	0.341665	0.00721702	0.0161731	0.656561
cg02772103	-0.00253579	0.00695977	0.716502	-0.00588327	0.00391527	0.136637	0.00197542	0.00561276	0.725746
cg02772132	-0.0101231	0.0111224	0.365311	-0.00537565	0.00625697	0.392677	0.00800184	0.00896971	0.37486
cg02772147	0.00128618	0.00585637	0.826693	0.0078625	0.00329455	0.0192284	-0.00927833	0.00472291	0.052735
cg02772150	-0.0617384	0.0359471	0.0895337	-0.00902045	0.0202224	0.656686	0.0100718	0.0289898	0.72913
cg02772159	0.00330187	0.00917081	0.719709	0.00172713	0.00515911	0.738621	-0.00559718	0.00739587	0.451263
cg02772166	0.00700052	0.0102177	0.495121	-0.0056052	0.00574803	0.332253	-0.000799215	0.00824012	0.922962
cg02772171	0.041668	0.140362	0.767297	0.122291	0.0789619	0.12516	-0.0888407	0.113196	0.434731
cg02772190	0.0219095	0.0145238	0.135129	-0.0096673	0.00817049	0.24003	-0.0182947	0.0117128	0.12202
cg02772261	0.0176619	0.0167802	0.295534	-0.0174708	0.00943985	0.0676795	-0.0140389	0.0135325	0.302484
cg02772266	0.000995229	0.00733085	0.892333	0.00077544	0.00412403	0.851302	-0.00539996	0.00591202	0.363623
cg02772312	-0.00323045	0.0158112	0.838596	-0.00728068	0.0088947	0.415337	-0.00139608	0.012751	0.913074
cg02772343	-0.00674198	0.00267832	0.0137045	0.00181381	0.00150671	0.232	0.00596091	0.00215995	0.00708385
cg02772367	-0.00540758	0.00306898	0.0816624	0.0050462	0.00172648	0.00444365	0.00254828	0.002475	0.306114
cg02772379	0.00434067	0.00788596	0.583468	-0.0030265	0.00443631	0.49696	-0.00397962	0.00635969	0.533151
cg02772430	0.00239309	0.00869537	0.783819	0.00470883	0.00489165	0.338465	-0.00170617	0.00701245	0.808355
cg02772509	0.019619	0.0108048	0.0729311	-0.0056971	0.00607831	0.351268	-0.0181326	0.00871359	0.040447
cg02772521	0.015934	0.00946664	0.0960118	-0.00121154	0.00532553	0.820584	-0.0188579	0.00763444	0.0155062
cg02772590	0.0166042	0.0196892	0.401417	-0.0130603	0.0110763	0.241639	-0.00711223	0.0158785	0.655353
cg02772605	-0.00631571	0.0186382	0.735552	0.00482379	0.0104851	0.646646	0.00925668	0.0150309	0.539644
cg02772607	0.00337961	0.0224082	0.880475	0.0124129	0.0126059	0.327571	0.00244074	0.0180712	0.892882
cg02772619	-0.00937576	0.0161769	0.563733	0.00946073	0.00910045	0.301479	0.00554671	0.013046	0.67179
cg02772663	-0.0127412	0.0105461	0.230344	0.00409498	0.00593282	0.491933	0.00874067	0.00850501	0.307003
cg02772682	-0.00966508	0.0132434	0.467516	0.00657846	0.00745017	0.379729	0.00568334	0.0106802	0.59602
cg02772688	0.0129129	0.0100969	0.204413	-0.00144416	0.00568009	0.799917	-0.00702634	0.00814272	0.390622
cg02772711	-0.009028	0.0190441	0.636674	0.00129508	0.0107134	0.904068	0.000486174	0.0153582	0.974821
cg02772733	-0.0175626	0.00705846	0.0147923	-0.00151008	0.00397079	0.704674	0.0155611	0.00569235	0.00761916
cg02772754	-0.00836398	0.025407	0.742814	0.0176562	0.0142929	0.220119	0.021182	0.0204897	0.304167
cg02772797	0.015539	0.0169492	0.361842	-0.00723647	0.0095349	0.449984	-0.0164124	0.0136688	0.233196
cg02772823	-0.0177977	0.0114128	0.122606	0.0102549	0.00642037	0.113921	0.016509	0.00920395	0.0764196
cg02772825	0.00865849	0.0245209	0.724882	-0.00603205	0.0137944	0.663016	-0.0176472	0.019775	0.3747
cg02772880	-0.104709	0.125604	0.406818	0.0121821	0.0706593	0.863528	0.0993171	0.101294	0.32963
cg02772882	0.00299486	0.00866338	0.730429	-0.00627287	0.00487366	0.201554	-0.0020555	0.00698665	0.769319
cg02772905	-0.0130889	0.012092	0.282115	0.00649131	0.00680244	0.342657	0.0067458	0.00975167	0.490974
cg02772910	0.00496638	0.00754668	0.512259	0.000989952	0.00424544	0.816182	0.00184678	0.00608607	0.762294
cg02772928	0.00353186	0.012404	0.776539	0.00217645	0.00697798	0.755878	0.00537026	0.0100033	0.592775
cg02772935	-0.0260843	0.0639581	0.684421	-0.0271277	0.0359801	0.452955	0.0333173	0.0515795	0.520058
cg02772951	-0.0180742	0.0235686	0.445281	0.029769	0.0132587	0.027348	0.0192114	0.0190071	0.315004
cg02772995	-0.00861447	0.0482574	0.858747	-0.0192115	0.0271476	0.481086	-0.0115464	0.0389175	0.767428
cg02773019	0.00646793	0.00426496	0.133096	-0.000374263	0.00239928	0.876411	-0.00479984	0.00343951	0.166499
cg02773041	-0.00136638	0.0119292	0.909079	0.0115761	0.00671089	0.0881671	0.000272786	0.00962042	0.977446
cg02773045	-0.0024647	0.0111064	0.824911	-4.52882e-05	0.00624802	0.994234	-0.00196482	0.00895688	0.826892
cg02773050	-0.00196407	0.00908145	0.829293	0.00437846	0.00510884	0.393835	0.0102817	0.0073238	0.164001
cg02773151	-0.0197696	0.0119591	0.102001	-0.000172421	0.00672771	0.979614	0.0221545	0.00964454	0.0240708
cg02773160	-0.0108991	0.0135691	0.42408	0.0104452	0.00763338	0.174806	-0.000616548	0.0109429	0.955201
cg02773171	0.0270292	0.0208455	0.198263	-0.00278866	0.0117268	0.812607	-0.0247054	0.016811	0.145363
cg02773183	0.00382588	0.0265417	0.885726	-0.0192824	0.0149312	0.20006	-0.00974519	0.0214047	0.650067
cg02773188	0.00171497	0.0191953	0.929019	-0.0191701	0.0107985	0.0794344	-0.00499451	0.0154802	0.747761
cg02773192	0.00149134	0.00814252	0.855113	0.000899863	0.00458064	0.844728	-0.000839758	0.0065666	0.898543
cg02773250	0.00995089	0.0224758	0.659079	-0.0137849	0.0126439	0.278687	-0.0229696	0.0181257	0.208531
cg02773272	-0.0233931	0.0125003	0.0647279	0.0122894	0.00703212	0.0841419	0.0151455	0.0100809	0.136702
cg02773275	0.00178489	0.00641356	0.781459	-0.000483786	0.003608	0.893651	0.00173116	0.00517226	0.738675
cg02773337	0.00310769	0.00448657	0.490407	0.000122966	0.00252395	0.961257	-0.00111868	0.00361823	0.757941
cg02773380	0.00400565	0.0253201	0.874674	-0.00192123	0.014244	0.893026	-0.00988769	0.0204196	0.629471
cg02773399	-0.0239213	0.0252488	0.34611	0.0118556	0.0142039	0.406245	0.0240351	0.0203621	0.241141
cg02773433	-0.0234987	0.0216255	0.280276	0.0219886	0.0121656	0.0742318	0.00719803	0.0174401	0.680844
cg02773435	-0.0122485	0.0112601	0.279767	0.00318594	0.00633443	0.616296	0.00854912	0.00908076	0.34914
cg02773436	-0.00264669	0.0210185	0.900091	0.00372563	0.0118241	0.753468	0.0172927	0.0169505	0.310536
cg02773549	-0.0383966	0.0204618	0.0640181	0.00755946	0.0115109	0.513135	0.0182495	0.0165016	0.271878
cg02773588	-0.00661168	0.0167348	0.693769	0.0165443	0.00941429	0.0824572	-0.00104046	0.0134959	0.93873
cg02773601	1.49066e-05	0.00346807	0.996581	-0.00178068	0.00195099	0.363978	-0.00126922	0.00279685	0.651126
cg02773624	0.00738656	0.00572973	0.200838	0.00190884	0.0032233	0.555288	-0.00596298	0.00462078	0.200387
cg02773639	0.00201427	0.00738095	0.785591	-0.0018967	0.00415221	0.648986	-0.00583636	0.00595243	0.329621
cg02773640	-0.0150966	0.0105957	0.157882	0.00643446	0.00596071	0.283428	0.0131515	0.00854501	0.127497
cg02773657	-0.0044191	0.0119663	0.712826	-0.00183783	0.00673174	0.785508	0.00882883	0.00965032	0.362846
cg02773671	-0.0287366	0.0214994	0.184911	0.0230999	0.0120946	0.0595156	0.0161022	0.0173383	0.355673
cg02773688	0.00206135	0.0158239	0.896663	-0.0101936	0.00890188	0.255379	-0.00971638	0.0127613	0.44853
cg02773698	-0.0395712	0.0359094	0.273585	-0.00309117	0.0202011	0.878745	0.0288881	0.0289594	0.321336
cg02773737	0.024979	0.0445012	0.576063	-0.0252754	0.0250345	0.315542	-0.0353559	0.0358884	0.32734
cg02773756	-0.00718322	0.00543923	0.190169	0.00203282	0.00305988	0.508266	0.00630181	0.00438651	0.154492
cg02773758	-0.00243776	0.00334123	0.467639	0.000264129	0.00187963	0.88858	0.000807272	0.00269456	0.765219
cg02773764	0.00102946	0.00835612	0.902241	0.00624366	0.0047008	0.187664	-0.000788	0.00673885	0.907188
cg02773770	0.00301032	0.00861196	0.727541	0.00133721	0.00484473	0.783208	-0.00305065	0.00694518	0.661597
cg02773779	0.00454236	0.0106409	0.670549	-0.00500136	0.00598614	0.405785	-0.000203921	0.00858146	0.981097
cg02773821	-0.00206759	0.0139763	0.882744	-0.00681178	0.00786246	0.388728	-0.001471	0.0112713	0.896473
cg02773832	0.00502046	0.00987332	0.612429	0.00373051	0.00555432	0.503633	-0.0127423	0.00796241	0.113241
cg02773868	0.0100559	0.012771	0.433238	-0.0042983	0.00718441	0.551243	-0.0158899	0.0102992	0.126589
cg02773889	-0.00326353	0.00277181	0.242322	0.00168422	0.00155931	0.28315	0.000191617	0.00223535	0.93189
cg02773945	-0.00820984	0.0165466	0.621059	0.0129366	0.00930841	0.168228	0.015669	0.0133441	0.243585
cg02773974	0.0029843	0.0174763	0.864816	0.00520722	0.00983142	0.597734	0.00749022	0.0140939	0.596492
cg02774045	0.000717023	0.00259556	0.783027	-0.00205548	0.00146015	0.162862	-0.000548067	0.00209321	0.794086
cg02774073	0.0469654	0.032021	0.146146	-0.00839584	0.0180137	0.64235	-0.0389265	0.0258236	0.135416
cg02774086	0.00241306	0.00777367	0.757006	-0.000997121	0.00437314	0.820186	-0.00205892	0.00626914	0.743401
cg02774087	0.00757985	0.00727286	0.300269	-0.00601184	0.0040914	0.145421	-0.00848676	0.00586525	0.151587
cg02774128	-0.0147338	0.0178265	0.410829	0.0160868	0.0100284	0.112398	0.0126352	0.0143763	0.381939
cg02774129	0.0148389	0.0336833	0.660663	-0.0121773	0.0189488	0.522186	-0.0348904	0.0271642	0.202482
cg02774154	-0.00661019	0.0207931	0.751338	0.00264057	0.0116973	0.821944	0.00512904	0.0167687	0.760452
cg02774160	0.0320527	0.0245265	0.194786	-0.0211224	0.0137976	0.129513	-0.0259652	0.0197796	0.192809
cg02774186	0.00539993	0.0046126	0.244995	-6.83688e-05	0.00259486	0.979042	-0.0046845	0.00371987	0.211362
cg02774269	0.000772242	0.0156777	0.96083	0.0110675	0.00881963	0.212964	-0.00439748	0.0126434	0.728844
cg02774282	-0.00331611	0.0335949	0.921602	0.0104571	0.0188991	0.581503	-0.0221833	0.0270929	0.415198
cg02774302	0.00307949	0.00936986	0.743222	-0.00286662	0.00527109	0.587976	6.45853e-05	0.00755639	0.993201
cg02774319	-0.00161965	0.00395855	0.683456	-8.00491e-07	0.00222691	0.999714	-0.00118023	0.0031924	0.712526
cg02774334	0.0014986	0.00797394	0.851374	-0.0034553	0.0044858	0.443273	-0.00234025	0.00643064	0.71682
cg02774367	0.00736845	0.00780122	0.347579	-0.00640399	0.00438864	0.148191	-0.000906937	0.00629135	0.885718
cg02774380	-0.00416554	0.00462416	0.370229	0.00198823	0.00260136	0.446802	0.00484363	0.00372919	0.197511
cg02774390	-0.00868131	0.0133383	0.516896	0.00486157	0.00750359	0.518796	0.000202475	0.0107568	0.985026
cg02774439	-0.00591389	0.00853506	0.490265	-0.00080173	0.00480146	0.867785	0.0127102	0.00688316	0.0682914
cg02774462	-0.00143167	0.0113512	0.89993	-0.00823829	0.00638568	0.200508	0.00458254	0.00915422	0.617951
cg02774486	0.0156608	0.00858638	0.07168	-0.00578735	0.00483034	0.234198	-0.0074735	0.00692455	0.283518
cg02774500	-0.00859249	0.00867737	0.324878	0.00392284	0.00488153	0.423864	0.00655371	0.00699793	0.351658
cg02774542	0.00391265	0.0263713	0.882404	0.0055926	0.0148354	0.70713	-0.0129314	0.0212673	0.544781
cg02774630	0.0313983	0.0202641	0.124988	-0.00330077	0.0113997	0.772867	-0.0180757	0.0163421	0.271812
cg02774632	-0.0106983	0.00895658	0.235619	0.00617902	0.0050386	0.223458	0.0106905	0.0072231	0.142558
cg02774666	-0.00123525	0.0122078	0.919642	-0.00667625	0.00686759	0.33374	0.00463369	0.00984506	0.639088
cg02774726	0.0124518	0.00779795	0.11402	-0.00947638	0.0043868	0.033572	-0.00647063	0.00628871	0.306432
cg02774789	-0.014443	0.0141766	0.311194	0.0102609	0.00797516	0.201724	0.00902541	0.0114328	0.432058
cg02774791	0.00168545	0.017327	0.922738	0.00318687	0.00974744	0.744514	-0.000538946	0.0139735	0.969324
cg02774854	0.0236595	0.010168	0.022351	-0.00938229	0.00572006	0.104651	-0.0144351	0.00820002	0.0819414
cg02774855	0.00359978	0.00849654	0.672873	-8.99309e-06	0.0047798	0.998503	-0.000584714	0.0068521	0.932197
cg02774856	-0.00177196	0.00425682	0.678266	0.000848249	0.00239471	0.724053	0.00178539	0.00343295	0.604364
cg02774862	0.00623434	0.010875	0.567974	0.00238021	0.00611783	0.698204	0.000658088	0.00877025	0.940362
cg02774935	0.0198858	0.0192621	0.304822	0.00113877	0.010836	0.916552	-0.0123066	0.0155341	0.43043
cg02774942	0.00463347	0.00752653	0.539791	-0.00159044	0.00423411	0.708131	-0.00468829	0.00606982	0.442024
cg02774963	0.00964462	0.00917657	0.296235	-0.00580853	0.00516235	0.263684	-0.0112834	0.00740051	0.131051
cg02774968	-8.15979e-05	0.0106103	0.993882	0.0109343	0.00596889	0.0704722	-0.00313139	0.00855674	0.715307
cg02774971	0.0099351	0.00924143	0.285389	-0.0113841	0.00519884	0.0312826	-0.00178031	0.00745282	0.811776
cg02775025	0.0062664	0.020976	0.765867	-0.0101234	0.0118002	0.393363	-0.0127978	0.0169163	0.451419
cg02775129	-0.0146199	0.0156186	0.351894	0.00784737	0.00878636	0.374309	0.0132366	0.0125957	0.296291
cg02775131	0.00520832	0.00819508	0.526782	-0.00363599	0.00461021	0.432492	0.00643587	0.00660899	0.332916
cg02775175	-0.00573396	0.00550888	0.300894	0.000277071	0.00309907	0.928971	0.00230415	0.00444268	0.605361
cg02775223	0.0122411	0.0125366	0.331622	-0.00888627	0.00705258	0.211117	-0.011818	0.0101103	0.245708
cg02775230	-0.00992573	0.0129503	0.445533	0.00518549	0.00728528	0.478553	0.0106045	0.0104439	0.312806
cg02775243	-0.000482491	0.00993847	0.961394	-0.00936782	0.00559097	0.097506	-0.00103609	0.00801496	0.89745
cg02775254	0.0484492	0.0550475	0.381268	-0.038981	0.0309674	0.211558	-0.0113637	0.0443934	0.798587
cg02775256	0.00993274	0.0119054	0.406447	-0.00469567	0.00669748	0.485149	-0.00399996	0.0096012	0.678013
cg02775263	-0.0155097	0.0151826	0.309896	-0.00320879	0.00854109	0.708084	0.0181445	0.0122441	0.142065
cg02775275	0.00838102	0.0162091	0.606459	-0.00938238	0.00911855	0.30643	-0.012117	0.0130719	0.356579
cg02775353	-0.00187569	0.0132003	0.887341	-0.00216806	0.00742592	0.77103	0.00351016	0.0106455	0.742413
cg02775369	-0.0103563	0.0110822	0.352692	-0.00807186	0.00623437	0.198918	0.0107385	0.00893731	0.232881
cg02775377	-0.00726981	0.00738625	0.327793	-0.00415055	0.00415519	0.320687	0.0102249	0.0059567	0.0897044
cg02775382	-0.00699609	0.0190776	0.714741	0.00225809	0.0107323	0.833857	0.00443341	0.0153853	0.773926
cg02775414	0.00145927	0.0091848	0.874141	0.00300853	0.00516698	0.561932	0.000336799	0.00740715	0.96384
cg02775417	0.00154089	0.00295941	0.603946	0.00100858	0.00166484	0.546252	-0.00131453	0.00238664	0.583223
cg02775489	-0.0135118	0.009929	0.177161	0.00857772	0.00558564	0.128332	0.00649851	0.00800731	0.419304
cg02775497	0.0173332	0.01485	0.246386	0.000813981	0.008354	0.922609	-0.00214321	0.0119759	0.858395
cg02775617	0.0033502	0.0200053	0.867402	0.00964445	0.0112541	0.393871	-0.0185995	0.0161334	0.252203
cg02775672	-0.00929086	0.0107513	0.389932	0.00388623	0.00604824	0.522253	0.00758177	0.00867048	0.384346
cg02775720	0.0091045	0.0150034	0.545582	0.00518318	0.00844028	0.540789	-0.00772288	0.0120996	0.52501
cg02775765	0.00417236	0.0155295	0.788833	-0.0124986	0.00873627	0.156193	0.00202972	0.0125239	0.871637
cg02775804	0.00525083	0.0148996	0.725401	-0.00444674	0.00838191	0.597138	-0.00335645	0.0120159	0.780668
cg02775815	0.0102065	0.0106095	0.338775	-7.93842e-05	0.00596848	0.989419	-0.0116472	0.00855614	0.177029
cg02775842	0.00657627	0.0146363	0.654349	-0.00582916	0.00823374	0.480907	0.0017742	0.0118035	0.880875
cg02775854	-0.00107379	0.0103104	0.917299	-0.00154626	0.00580019	0.790432	0.00457882	0.0083149	0.5833
cg02775867	0.0190004	0.0110936	0.0904075	-0.00238451	0.00624081	0.703354	-0.0192751	0.00894655	0.0340323
cg02775882	0.000770822	0.0126055	0.951384	-0.005175	0.00709134	0.467541	-0.00170984	0.0101658	0.866829
cg02775883	0.009521	0.0223606	0.671334	0.0115021	0.0125791	0.363102	-0.0143074	0.0180328	0.429749
cg02775897	-0.00827103	0.0114081	0.470436	-0.00163334	0.00641774	0.799721	0.00776371	0.00920018	0.401114
cg02775910	0.0281108	0.0276712	0.312566	-0.00325502	0.0155667	0.834869	-0.000201702	0.0223156	0.99281
cg02775927	-0.00248883	0.00870217	0.775573	0.00191768	0.00489547	0.696242	-0.00152029	0.00701793	0.829016
cg02775989	-0.0036806	0.0122288	0.764167	0.00326245	0.00687943	0.636551	0.00693226	0.00986204	0.484024
cg02776049	-0.0158867	0.0364237	0.663823	-0.0177217	0.0204904	0.38954	-0.0270561	0.0293741	0.359613
cg02776080	-0.00350569	0.0117058	0.765302	0.0117908	0.00658517	0.0769322	-0.00258476	0.0094402	0.7849
cg02776119	0.0349011	0.0202894	0.0890413	-0.0131751	0.0114139	0.251612	-0.0177071	0.0163625	0.282235
cg02776128	0.00112221	0.0041317	0.786581	0.000948462	0.00232432	0.684256	0.000979406	0.00333204	0.769523
cg02776148	-0.0495447	0.04198	0.241214	-0.0135568	0.0236162	0.567453	0.00758228	0.0338551	0.823324
cg02776177	-0.00826043	0.0176625	0.641209	0.00341724	0.00993618	0.731756	0.00632864	0.0142441	0.657955
cg02776195	-0.0106818	0.0289317	0.71289	0.00794793	0.0162758	0.626574	-0.00789446	0.0233322	0.735933
cg02776249	0.0117134	0.0143947	0.418073	-0.00911382	0.00809786	0.263562	-0.0157729	0.0116087	0.177832
cg02776300	0.0373455	0.0407087	0.361538	-0.00794588	0.022901	0.729474	-0.0246429	0.0328299	0.454952
cg02776313	-0.0120411	0.0158874	0.450604	-0.00276805	0.00893757	0.75754	0.00398981	0.0128125	0.756259
cg02776314	0.00465653	0.00364917	0.205412	0.000201503	0.00205287	0.922039	-0.0023224	0.0029429	0.432219
cg02776315	-0.0230816	0.0166032	0.1681	0.0238525	0.00934026	0.0124414	0.0323164	0.0133898	0.0179476
cg02776375	0.000650963	0.0167107	0.969018	-0.00393754	0.00940073	0.676379	-0.00734234	0.0134765	0.587299
cg02776448	0.0140279	0.0155971	0.370987	-0.0142272	0.00877429	0.108623	-0.0110694	0.0125784	0.381324
cg02776464	-0.00120754	0.00781711	0.877602	-0.00151445	0.00439758	0.731409	-0.00497089	0.00630417	0.432593
cg02776473	-0.00798999	0.0257813	0.757384	-0.00709036	0.0145035	0.62619	0.00678411	0.0207915	0.745005
cg02776487	-0.00136779	0.0121526	0.910651	0.00232909	0.00683654	0.734183	0.000881097	0.00980056	0.928576
cg02776498	-0.0114414	0.0106931	0.287656	0.00237846	0.00601547	0.693546	0.0110894	0.0086235	0.201951
cg02776514	0.00410194	0.00723938	0.572469	-0.00130685	0.00407257	0.749081	-0.00340543	0.00583825	0.561239
cg02776627	0.0393081	0.026946	0.148313	-0.0157476	0.0151587	0.30182	-0.0389082	0.0217308	0.0769397
cg02776628	0.00919255	0.0119438	0.443641	0.00967198	0.00671909	0.153688	-0.00275051	0.00963218	0.775914
cg02776641	0.0106973	0.00656139	0.106731	-0.00790022	0.00369116	0.0351953	-0.00640608	0.00529149	0.229389
cg02776646	0.0510058	0.0351721	0.150688	0.00214126	0.0197863	0.914077	-0.0533967	0.0283648	0.0631896
cg02776658	-0.0210384	0.0187643	0.265364	0.00716481	0.010556	0.499145	0.0155436	0.0151326	0.30726
cg02776659	0.0125444	0.0253654	0.622194	-0.0235544	0.0142695	0.102494	-0.00661325	0.0204561	0.74727
cg02776664	-0.0232314	0.0295989	0.434708	0.00522963	0.0166511	0.754236	0.0418266	0.0238702	0.0833369
cg02776672	-0.00339772	0.00295379	0.25325	0.00119004	0.00166168	0.47585	0.00196499	0.00238211	0.411739
cg02776729	0.00596716	0.0100662	0.554895	-0.00820797	0.00566282	0.150892	-0.00679858	0.00811797	0.404675
cg02776768	-0.00246311	0.00653566	0.707207	-0.00309538	0.00367669	0.40221	0.00856332	0.00527073	0.107931
cg02776867	0.00266881	0.00399529	0.505951	-0.00157085	0.00224758	0.48652	-0.00197281	0.00322203	0.541982
cg02776913	0.000605218	0.00815647	0.941025	-0.00267303	0.00458849	0.561737	0.00587845	0.00657784	0.37402
cg02776933	-0.00675558	0.00397819	0.0931371	0.000685653	0.00223796	0.76007	0.00162235	0.00320824	0.61439
cg02777022	-0.00536066	0.00837612	0.523898	-0.000804213	0.00471205	0.864888	0.00759335	0.00675499	0.264131
cg02777063	0.00285749	0.00276713	0.304694	-0.000625176	0.00155667	0.688979	-0.000829919	0.00223158	0.710894
cg02777065	0.0347216	0.0174628	0.0499942	-0.0232425	0.00982382	0.0202594	-0.0303212	0.014083	0.034149
cg02777068	0.00502451	0.00981338	0.609975	-0.0130131	0.00552059	0.0207114	0.00389261	0.00791407	0.624087
cg02777122	-0.010135	0.0223314	0.651095	-0.0120541	0.0125627	0.34002	0.0021037	0.0180093	0.907285
cg02777191	-0.00698971	0.00941435	0.45986	0.00495137	0.00529612	0.352486	0.00268804	0.00759228	0.724179
cg02777278	-0.00335585	0.01782	0.851075	0.0162058	0.0100248	0.109675	-0.00149635	0.0143711	0.917318
cg02777286	0.013097	0.02797	0.640803	-0.0163941	0.0157348	0.300412	-0.00415757	0.0225566	0.854204
cg02777302	-0.0104726	0.0197979	0.598201	0.00177781	0.0111375	0.873556	0.0114395	0.0159662	0.475656
cg02777343	0.00378028	0.0131434	0.774339	0.00484998	0.00739391	0.513633	0.00379236	0.0105996	0.721392
cg02777369	0.000386005	0.0044856	0.931626	0.00300054	0.00252341	0.237718	-0.00300655	0.00361744	0.408231
cg02777447	-0.00238203	0.0113436	0.834179	-0.00138848	0.00638145	0.828277	-0.00598555	0.00914815	0.514691
cg02777461	0.0285766	0.0196548	0.149649	-0.0125469	0.0110569	0.259668	-0.0104017	0.0158507	0.513449
cg02777535	0.0147893	0.00887877	0.0994555	-0.00733452	0.00499482	0.14568	-0.0116076	0.00716035	0.108703
cg02777565	-0.0214322	0.0159677	0.183097	-0.00356023	0.00898274	0.692847	0.000883846	0.0128773	0.94544
cg02777633	0.00791786	0.00418605	0.0619647	-0.000504437	0.00235489	0.830898	-0.0061875	0.00337587	0.0703246
cg02777777	-0.00226889	0.0237863	0.924232	0.00381773	0.0133812	0.776103	0.0169784	0.0191826	0.378603
cg02777812	-0.00940148	0.00897248	0.297695	-0.00113773	0.00504754	0.822207	0.0118221	0.00723592	0.105998
cg02777834	0.0181276	0.0129932	0.1666	-0.00692441	0.0073094	0.346157	-0.0125819	0.0104784	0.233188
cg02777885	0.000620076	0.00292898	0.832845	0.000171754	0.00164772	0.917226	-0.00129278	0.0023621	0.585606
cg02777922	0.0202822	0.0148671	0.176095	-0.00836403	0.00836359	0.320123	-0.00412008	0.0119897	0.731969
cg02777934	0.0146361	0.0106103	0.171384	-0.00434525	0.00596893	0.468628	-0.00833823	0.00855678	0.332594
cg02778009	-0.00188507	0.00347149	0.58854	-0.00175319	0.00195291	0.371864	0.00173208	0.00279961	0.537778
cg02778042	0.0163322	0.0265976	0.540823	0.0104364	0.0149627	0.487395	-0.0136483	0.0214498	0.526299
cg02778086	0.00750986	0.010712	0.485176	-0.00628316	0.00602614	0.300067	-0.00502327	0.0086388	0.562457
cg02778158	-0.00423171	0.00713855	0.554891	0.000187624	0.00401585	0.962845	0.00830743	0.00575694	0.152687
cg02778210	-0.00295512	0.0142649	0.83638	0.0100075	0.00802485	0.2158	0.00227673	0.0115041	0.84359
cg02778237	0.00952522	0.0165439	0.566303	0.0048466	0.00930691	0.603893	-0.0112324	0.013342	0.402214
cg02778243	0.0172754	0.00965858	0.0772405	0.00331045	0.00543351	0.543974	-0.010042	0.00778924	0.200819
cg02778244	-0.0170402	0.0105352	0.109486	-0.00326888	0.00592666	0.5827	0.00802854	0.00849619	0.347359
cg02778245	-0.011592	0.00921484	0.211848	0.0019299	0.00518388	0.710604	0.00914868	0.00743138	0.221686
cg02778334	0.00741365	0.00481399	0.12727	-0.00207095	0.00270815	0.446562	-0.00377248	0.00388228	0.333948
cg02778335	-0.000709065	0.00745996	0.924499	0.000694778	0.00419666	0.8689	-0.00318599	0.00601614	0.597788
cg02778392	-0.0151474	0.012061	0.212593	0.00666461	0.00678501	0.328762	0.0161335	0.00972668	0.100865
cg02778418	-0.0053643	0.0102364	0.601613	-0.00032669	0.00575856	0.954892	0.0094704	0.00825522	0.254517
cg02778421	0.00695416	0.0121459	0.568459	-0.000407189	0.00683276	0.952619	-0.0110901	0.00979514	0.260733
cg02778467	0.0147753	0.0453834	0.745553	0.0235349	0.0255308	0.359228	0.00180694	0.0365998	0.96074
cg02778523	-0.00200833	0.00940829	0.831477	0.000674271	0.00529271	0.898928	0.00988936	0.00758739	0.195959
cg02778551	-0.00678591	0.0128152	0.597824	-0.00238068	0.00720927	0.742043	0.00343449	0.0103349	0.740466
cg02778609	-0.0508655	0.0284229	0.0770806	0.0153344	0.0159895	0.340265	0.0121002	0.0229219	0.598952
cg02778610	-0.00682028	0.0116726	0.560569	0.00379703	0.00656653	0.564631	0.0122839	0.00941348	0.19544
cg02778613	0.00424103	0.0118006	0.720195	-0.00176431	0.00663855	0.791062	-0.00016659	0.00951672	0.986075
cg02778662	0.0119879	0.0148349	0.421297	5.0295e-05	0.00834552	0.995206	-0.00455071	0.0119638	0.704616
cg02778694	0.00230161	0.00718091	0.749362	0.00477833	0.00403968	0.240167	-0.00382033	0.0057911	0.511236
cg02778759	-0.00118053	0.0127286	0.926324	-0.00517998	0.0071606	0.47142	0.00971586	0.0102651	0.34658
cg02778789	3.56052e-05	0.00231493	0.987765	-0.00310078	0.00130228	0.0194982	0.00238493	0.00186689	0.204908
cg02778813	-0.00532922	0.00672691	0.430435	0.00159772	0.00378428	0.673944	0.00579846	0.00542497	0.288165
cg02778826	0.00234547	0.00690533	0.73495	-0.00538643	0.00388465	0.169192	0.00487522	0.00556886	0.3838
cg02778869	-0.0121919	0.00811186	0.136554	0.00362427	0.00456339	0.429287	0.00587518	0.00654187	0.371675
cg02778995	-0.00339601	0.0329672	0.918196	-0.0230159	0.0185459	0.218012	0.034835	0.0265866	0.193642
cg02779016	-0.000163862	0.00305864	0.957401	0.000457304	0.00172066	0.791058	0.000898342	0.00246666	0.716618
cg02779037	-0.0111336	0.0186863	0.552884	-0.00852985	0.0105122	0.419387	0.021797	0.0150697	0.15174
cg02779075	-0.0240573	0.0108981	0.0299753	-0.000302139	0.00613083	0.96081	0.0176197	0.00878889	0.04817
cg02779128	-0.00820253	0.0222786	0.713654	0.014192	0.012533	0.260662	0.0127488	0.0179667	0.479908
cg02779164	-0.00181522	0.00902201	0.841024	0.00800531	0.00507541	0.118447	0.00017165	0.00727587	0.981234
cg02779204	-0.00420436	0.0077114	0.587034	-0.000766192	0.00433811	0.860228	0.00909916	0.00621891	0.147116
cg02779210	-0.0021889	0.00776806	0.778796	-0.00252766	0.00436998	0.564514	0.00716491	0.00626461	0.255954
cg02779215	-0.00886256	0.0101182	0.383551	0.00858462	0.00569208	0.135219	0.00361876	0.0081599	0.658544
cg02779230	0.000355548	0.00309478	0.908806	0.000400698	0.00174099	0.818524	-0.00175175	0.00249581	0.484673
cg02779239	-0.00639234	0.00945588	0.500865	0.00363147	0.00531948	0.496669	0.00370601	0.00762576	0.628228
cg02779288	0.0183947	0.0111128	0.101557	-0.0040633	0.0062516	0.51747	-0.0198269	0.00896201	0.029626
cg02779382	-0.000361107	0.00752989	0.961863	-0.00161117	0.004236	0.704632	-0.0043189	0.00607254	0.478896
cg02779424	-0.00558293	0.0123472	0.652304	-0.0023005	0.00694601	0.74131	0.00340538	0.00995749	0.733201
cg02779465	-0.000473156	0.0149535	0.974832	-0.00450984	0.00841223	0.593286	0.0061006	0.0120594	0.614251
cg02779467	0.00476097	0.00384008	0.218457	-0.00426317	0.00216026	0.0516936	-0.00253493	0.00309686	0.415333
cg02779521	0.00264696	0.0065884	0.688868	0.00302022	0.00370636	0.41742	0.00241919	0.00531326	0.650047
cg02779535	-0.00686703	0.0107204	0.523533	0.00297995	0.00603084	0.622497	0.00435844	0.00864554	0.615478
cg02779564	-0.0033319	0.00385051	0.389301	0.000183891	0.00216613	0.932546	0.00397221	0.00310527	0.204314
cg02779592	-0.00973901	0.0120222	0.420152	0.00193857	0.00676317	0.775089	0.0181761	0.00969538	0.0642654
cg02779644	-0.00454597	0.0134752	0.736679	-0.0105063	0.00758059	0.169389	0.017825	0.0108672	0.104648
cg02779645	0.00534353	0.0216631	0.805762	0.00488949	0.0121868	0.68927	-0.0145771	0.0174704	0.406399
cg02779667	-0.00119127	0.00395622	0.764064	-0.000425363	0.0022256	0.848885	0.00105066	0.00319052	0.742733
cg02779691	0.00672069	0.0119546	0.575471	-0.00824301	0.00672517	0.223699	-0.00699816	0.0096409	0.469905
cg02779701	-0.00431542	0.0148651	0.772289	0.00438091	0.00836247	0.601727	-0.001975	0.0119881	0.869534
cg02779707	0.00458626	0.00416494	0.273935	4.79878e-05	0.00234302	0.983708	-0.00200604	0.00335884	0.551935
cg02779724	-0.000554221	0.0104835	0.957963	0.00639649	0.00589759	0.281169	0.0031238	0.00845452	0.712686
cg02779729	-0.0145066	0.0121636	0.236336	0.00108951	0.00684274	0.873872	0.00420842	0.00980944	0.668996
cg02779731	0.0112817	0.0267214	0.673948	-0.007474	0.0150324	0.620336	-0.0231584	0.0215497	0.285573
cg02779758	-0.0198333	0.0122146	0.108133	0.0121174	0.00687139	0.0814162	0.0142902	0.00985052	0.150541
cg02779870	-0.00817842	0.007776	0.295895	0.00338367	0.00437445	0.441368	0.00899892	0.00627102	0.154956
cg02779913	-0.00910286	0.0110421	0.412031	-0.00118583	0.00621181	0.849059	0.00935828	0.00890496	0.29628
cg02779928	-0.010883	0.0159648	0.497291	0.0251692	0.00898115	0.00628033	-0.000351833	0.012875	0.978263
cg02779944	-0.0149676	0.010123	0.14295	0.0114066	0.00569478	0.0483641	0.010793	0.00816378	0.189697
cg02779948	-0.00687041	0.00958039	0.475259	-0.00186704	0.00538952	0.729883	0.00951701	0.00772618	0.221425
cg02779966	-0.0091978	0.0134831	0.496986	0.00439086	0.00758505	0.564199	0.0111886	0.0108736	0.306413
cg02779986	0.00872149	0.0162389	0.592619	-0.0010356	0.00913531	0.910011	-0.017011	0.013096	0.197474
cg02779991	-0.0107234	0.00969766	0.271945	0.0066325	0.0054555	0.227447	0.00291288	0.00782075	0.710481
cg02780017	0.00150122	0.013006	0.90838	0.000691487	0.00731663	0.924927	0.00787462	0.0104888	0.454867
cg02780029	-0.00754253	0.0155246	0.628327	0.00655411	0.00873346	0.455051	0.0124449	0.0125199	0.323039
cg02780100	0.0242186	0.0199446	0.227998	-0.0283084	0.01122	0.0134964	-0.0195321	0.0160844	0.227979
cg02780130	-0.055299	0.0591378	0.352393	0.0184459	0.0332685	0.580722	0.0338634	0.0476922	0.479622
cg02780210	0.0193631	0.0199655	0.334884	-0.0203669	0.0112317	0.0733095	-0.0190779	0.0161013	0.239372
cg02780269	-0.0150652	0.0142391	0.293047	0.0121348	0.00801031	0.133508	0.014532	0.0114832	0.209152
cg02780293	-0.00962108	0.0236646	0.685353	-0.00896399	0.0133127	0.502558	0.00823164	0.0190845	0.667324
cg02780295	0.00646145	0.00387301	0.0989306	0.00163115	0.00217879	0.456136	-0.00381524	0.00312342	0.225275
cg02780328	0.00446812	0.00414083	0.283622	-7.72429e-05	0.00232946	0.973625	-0.00345388	0.0033394	0.303939
cg02780330	-0.00534017	0.00635431	0.403041	0.00233252	0.00357467	0.515831	0.00497518	0.00512448	0.33437
cg02780388	0.00159844	0.0167576	0.924233	0.00225588	0.0094271	0.811452	0.00713979	0.0135143	0.598657
cg02780400	0.019009	0.0144616	0.192231	-0.00575457	0.00813547	0.481288	-0.00888639	0.0116626	0.448197
cg02780570	-0.00472368	0.0079166	0.552306	0.00375511	0.00445354	0.401497	0.00713431	0.0063844	0.266946
cg02780634	0.0172571	0.0194842	0.378279	-0.0129046	0.010961	0.242354	-0.0113108	0.0157132	0.473604
cg02780643	0.00477399	0.00902439	0.598177	-0.0156224	0.00507674	0.00281151	-0.00110493	0.00727778	0.879687
cg02780670	-0.00892139	0.0159556	0.577538	-0.0034477	0.00897596	0.701861	0.000869573	0.0128675	0.94628
cg02780767	0.00720795	0.00802595	0.37168	-0.00133118	0.00451506	0.768843	-0.0078978	0.00647259	0.225767
cg02780769	0.000537378	0.00901454	0.952604	-0.000862516	0.0050712	0.86535	-0.000193798	0.00726984	0.978795
cg02780787	-0.0036569	0.00933081	0.696101	0.00125273	0.00524912	0.811947	0.00560483	0.0075249	0.458425
cg02780788	0.00961209	0.00862174	0.26805	-0.00325969	0.00485023	0.503362	-0.0135699	0.00695306	0.0542728
cg02780846	0.00573661	0.00949407	0.5473	-0.00657105	0.00534097	0.221975	-0.0040782	0.00765657	0.595672
cg02780862	-0.0087359	0.0101502	0.391847	0.00568316	0.0057101	0.322424	0.0125279	0.00818574	0.129617
cg02780870	-0.00909937	0.0110918	0.4143	0.0139569	0.00623978	0.0279197	0.00628176	0.00894506	0.484436
cg02780914	-0.0135824	0.0101267	0.183412	0.000984987	0.00569685	0.863141	0.0148671	0.00816675	0.0722115
cg02780919	0.00391276	0.0209151	0.852045	0.0098935	0.011766	0.402787	0.00541838	0.0168672	0.748818
cg02780944	-0.00856583	0.00439493	0.0545909	0.00292498	0.00247241	0.240087	0.00665674	0.00354433	0.063791
cg02780974	-0.0168001	0.0123993	0.17903	0.00170258	0.00697531	0.807752	0.0048221	0.00999949	0.630879
cg02780988	-0.00351862	0.00884389	0.691732	0.00344664	0.0049752	0.490346	0.0033513	0.00713222	0.639642
cg02781046	-0.0120571	0.020241	0.552975	0.010239	0.0113867	0.371083	0.0140657	0.0163235	0.391285
cg02781060	0.00825309	0.00595987	0.169745	-0.00215512	0.00335277	0.522092	-0.00439203	0.00480638	0.363411
cg02781088	-0.00169571	0.00471503	0.72001	-0.00249643	0.00265248	0.349285	0.00382823	0.00380247	0.3169
cg02781105	-0.00959294	0.0172843	0.580345	-0.0049824	0.0097234	0.609691	0.0122655	0.013939	0.381373
cg02781376	-0.00726245	0.0101367	0.475677	0.00780918	0.00570249	0.174471	0.0103565	0.00817482	0.208659
cg02781394	-0.000811174	0.00277829	0.771022	-0.00307407	0.00156295	0.0524644	0.00120623	0.00224057	0.591738
cg02781410	-0.0258566	0.0314142	0.412761	0.0181924	0.0176723	0.306198	0.0183212	0.0253342	0.471554
cg02781436	0.0490036	0.0274287	0.0775702	-0.0225758	0.0154302	0.147131	-0.0265166	0.0221201	0.233953
cg02781526	0.0158133	0.0230025	0.493664	-0.0135376	0.0129402	0.298452	-0.0195483	0.0185505	0.294967
cg02781533	-0.00232467	0.00218946	0.291356	-8.09562e-05	0.0012317	0.947749	0.00320854	0.00176571	0.0727193
cg02781602	-0.000254519	0.00249577	0.919013	0.000469911	0.00140401	0.738683	-0.0029788	0.00201273	0.142576
cg02781614	0.00481343	0.00944999	0.611821	-0.00124696	0.00531617	0.815115	-0.0049098	0.00762102	0.521151
cg02781618	-0.00367077	0.00571359	0.522301	0.0049999	0.00321423	0.12353	0.000906859	0.00460777	0.844445
cg02781655	0.00546332	0.0172595	0.752369	-0.00290274	0.00970947	0.765701	-0.000235601	0.0139191	0.986535
cg02781692	-0.0155236	0.0247094	0.531526	-0.00114301	0.0139004	0.934658	0.0166615	0.0199271	0.405428
cg02781697	0.00346592	0.0165146	0.834272	0.00625787	0.00929044	0.502405	-0.0133581	0.0133184	0.318715
cg02781704	-0.00128099	0.00390283	0.743553	0.00235259	0.00219557	0.28697	0.00198054	0.00314747	0.530874
cg02781708	-0.00438832	0.0164407	0.790179	0.00936193	0.00924887	0.314304	-0.00101543	0.0132588	0.939133
cg02781766	-0.00788246	0.00691985	0.257858	0.00313392	0.00389282	0.423035	0.0100142	0.00558056	0.0762913
cg02781947	-0.00850723	0.0104933	0.419787	0.00692516	0.00590311	0.244018	0.0053083	0.00846243	0.532158
cg02781966	-0.00391718	0.00647572	0.546855	-0.00489221	0.00364297	0.182873	0.00212018	0.00522239	0.685779
cg02782052	-0.0114254	0.00848982	0.181954	-0.0104991	0.00477602	0.0306454	0.0077186	0.00684668	0.262767
cg02782152	-0.00306048	0.0105785	0.773048	-0.00307032	0.00595102	0.607242	0.00417256	0.00853111	0.626031
cg02782187	-0.00404227	0.0233571	0.863013	0.0174043	0.0131397	0.18887	0.00119676	0.0188365	0.949491
cg02782205	0.00521833	0.00926467	0.574748	-0.00598126	0.00521191	0.254348	0.00295675	0.00747156	0.693293
cg02782238	-0.013368	0.0154008	0.387836	0.00182035	0.00866387	0.834086	-0.000563764	0.0124201	0.963902
cg02782331	0.0132395	0.00860155	0.127469	-0.00282708	0.00483887	0.560604	-0.0111248	0.00693678	0.11248
cg02782359	0.0143895	0.0121527	0.239692	0.00397504	0.00683662	0.562487	-0.0177291	0.00980066	0.0739912
cg02782369	-0.00824898	0.00856099	0.338003	0.000122455	0.00481605	0.979774	0.00412186	0.00690407	0.552082
cg02782401	0.0156228	0.0105136	0.140987	0.0107042	0.00591448	0.0738566	-0.0211677	0.00847873	0.0144704
cg02782426	0.039356	0.0410701	0.340647	-0.0488909	0.0231043	0.0372618	-0.0416269	0.0331213	0.212268
cg02782456	-0.00381539	0.010616	0.720188	0.00686234	0.00597213	0.253754	0.0037266	0.00856138	0.664462
cg02782494	-0.00352099	0.0135331	0.795357	-0.00698255	0.00761315	0.361649	0.00692463	0.0109139	0.527471
cg02782510	0.0141927	0.0104934	0.179793	-0.0102037	0.00590317	0.0875285	-0.00980312	0.00846251	0.249938
cg02782552	-0.0113434	0.00716301	0.116996	0.00512244	0.00402961	0.207125	0.0144294	0.00577666	0.0144202
cg02782563	-3.41658e-05	0.00269461	0.989913	-0.000966755	0.00151587	0.525347	-0.00115737	0.00217309	0.595706
cg02782566	-0.0164451	0.0103471	0.115697	5.94034e-05	0.00582085	0.991881	0.0101196	0.00834451	0.228595
cg02782574	0.00697709	0.0163721	0.67107	-0.00455864	0.00921025	0.62191	-0.0128275	0.0132034	0.334042
cg02782579	0.013393	0.00930704	0.153818	-0.00817179	0.00523575	0.122294	-0.00824124	0.00750574	0.275309
cg02782630	0.00222373	0.00262345	0.399022	-0.00114054	0.00147584	0.441782	-0.00170668	0.0021157	0.422107
cg02782634	0.0143071	0.0135192	0.292927	-0.00884265	0.00760535	0.24821	-0.0124574	0.0109027	0.256415
cg02782753	0.0286743	0.0143628	0.0490882	-0.00338367	0.00807991	0.676436	-0.0316924	0.011583	0.00756764
cg02782805	0.0149943	0.0204843	0.466189	-0.004057	0.0115236	0.725665	-0.0198971	0.0165197	0.23176
cg02782828	0.0173796	0.00969835	0.0766885	0.00116113	0.00545588	0.831975	-0.0116208	0.0078213	0.141034
cg02782840	0.024305	0.0214867	0.261166	-0.00973701	0.0120875	0.422755	-0.0180857	0.0173281	0.299574
cg02782857	0.00636773	0.012579	0.614014	0.00528551	0.00707643	0.457174	-0.00271968	0.0101445	0.789275
cg02782889	-0.00867549	0.00633262	0.174305	-0.00167924	0.00356247	0.638584	0.00401472	0.00510699	0.433981
cg02782895	-0.00256616	0.00553595	0.644159	-0.00165692	0.00311429	0.596087	0.00353011	0.0044645	0.431316
cg02782927	0.00543214	0.00748991	0.470284	-0.0037967	0.00421351	0.370092	-0.00172885	0.00604029	0.775406
cg02783086	-0.00421153	0.0032261	0.19526	0.00298693	0.00181487	0.103496	0.00489752	0.00260171	0.0632006
cg02783121	0.00592514	0.0118136	0.61728	-0.00439427	0.00664586	0.51027	-0.00647176	0.0095272	0.498798
cg02783156	-0.00193351	0.0122431	0.87489	-0.00159942	0.00688748	0.816925	0.00696806	0.00987358	0.482287
cg02783179	-0.00748802	0.00785095	0.342904	-0.000464665	0.00441661	0.916458	0.00370012	0.00633146	0.560497
cg02783232	-0.000472106	0.00242353	0.846014	0.000298397	0.00136338	0.827279	-0.000864301	0.00195448	0.659456
cg02783270	0.00379532	0.00886033	0.66948	2.38272e-05	0.00498445	0.996197	0.00404814	0.00714548	0.572525
cg02783314	-0.0162191	0.0119944	0.179888	0.00739571	0.00674752	0.276147	0.00958867	0.00967294	0.324358
cg02783318	-0.00408436	0.00344078	0.238517	0.000645097	0.00193564	0.739748	0.00395906	0.00277484	0.157309
cg02783430	-0.0304391	0.0205076	0.141433	0.0114469	0.0115367	0.323907	0.0040138	0.0165385	0.808827
cg02783445	0.00442914	0.00823399	0.592046	0.0026939	0.0046321	0.562395	-0.0059861	0.00664037	0.369885
cg02783463	0.00445096	0.0160161	0.78176	-0.0109987	0.00901	0.225567	-0.00212585	0.0129163	0.869661
cg02783477	-0.00539233	0.00687491	0.435016	-0.00480253	0.00386753	0.217742	0.00882392	0.00554432	0.115204
cg02783529	0.0174897	0.00974045	0.0761162	-0.00832674	0.00547957	0.132323	-0.0124231	0.00785526	0.117476
cg02783532	0.00411892	0.00243967	0.0950177	-0.00149294	0.00137246	0.279765	-0.00034885	0.00196749	0.859689
cg02783594	0.00224052	0.00869867	0.797361	-0.00647491	0.0048935	0.189329	0.000934682	0.00701511	0.89432
cg02783601	0.00504761	0.010995	0.647347	-0.00130608	0.00618532	0.833269	-0.00305984	0.008867	0.730885
cg02783610	0.024087	0.0168141	0.155656	-0.0129186	0.00945893	0.175617	-0.00927337	0.0135599	0.495909
cg02783734	-0.00398033	0.0130811	0.761657	0.0159148	0.00735888	0.0333762	-0.00382916	0.0105494	0.717524
cg02783747	0.0386804	0.0121955	0.00210887	-0.0147585	0.00686068	0.0343009	-0.0266697	0.00983515	0.0080999
cg02783749	-0.00587053	0.0130638	0.654306	-0.00776309	0.00734915	0.293813	0.00994722	0.0105354	0.347758
cg02783799	-0.00403356	0.00774773	0.60399	-0.000166802	0.00435855	0.969562	0.00572568	0.00624821	0.362065
cg02783833	-0.0026611	0.00517585	0.60849	-0.00339306	0.00291171	0.247152	0.00256766	0.0041741	0.540105
cg02783838	0.0227547	0.0330949	0.493602	-0.00212265	0.0186178	0.909497	-0.0241273	0.0266896	0.368553
cg02783887	-0.0264755	0.026993	0.329461	-0.00855487	0.0151851	0.574664	0.0113192	0.0217687	0.604432
cg02783889	-0.00407381	0.00477557	0.396028	0.000126078	0.00268654	0.96268	0.00376827	0.0038513	0.330633
cg02783912	-0.0296429	0.0219942	0.181316	0.0158957	0.012373	0.202384	0.01351	0.0177374	0.448367
cg02783918	-0.00147269	0.0111858	0.895567	0.000885716	0.00629266	0.888397	0.00503049	0.00902087	0.578549
cg02783970	0.00197438	0.00269964	0.466577	-3.54118e-05	0.00151871	0.981452	-0.00114962	0.00217715	0.598849
cg02783999	-0.00127415	0.00253796	0.616938	-0.00011626	0.00142775	0.935292	0.0014428	0.00204675	0.482785
cg02784016	-0.0302497	0.0148091	0.0441869	0.00675323	0.00833099	0.41985	0.0115615	0.0119429	0.33576
cg02784033	-0.0100641	0.00797259	0.21028	0.00145066	0.00448504	0.747153	0.00542652	0.00642956	0.401041
cg02784102	0.0191929	0.0141664	0.179064	0.000523089	0.0079694	0.947821	-0.0111211	0.0114246	0.333098
cg02784144	0.000850567	0.0332884	0.979675	0.0304026	0.0187266	0.108186	-0.00731842	0.0268457	0.785813
cg02784301	0.00157274	0.00593015	0.791489	-0.0047078	0.00333605	0.161839	-0.00105156	0.00478242	0.826491
cg02784302	-0.0156368	0.0139619	0.265886	0.0139028	0.0078544	0.0803017	0.0119471	0.0112597	0.291672
cg02784328	0.0206137	0.0110926	0.0665827	-0.0114903	0.0062402	0.069061	-0.00965086	0.00894567	0.283716
cg02784377	-0.00932409	0.0217513	0.669249	0.0172616	0.0122364	0.161987	0.00444061	0.0175415	0.800764
cg02784464	0.00375201	0.0289652	0.897241	-0.00513838	0.0162946	0.753275	-0.0113846	0.0233592	0.62725
cg02784486	0.0313676	0.0129613	0.0176469	-0.0116072	0.00729149	0.115124	-0.024959	0.0104527	0.0191662
cg02784513	0.029479	0.0241955	0.226455	-0.0308496	0.0136114	0.0259628	-0.0326842	0.0195127	0.0976044
cg02784528	0.0048752	0.0342589	0.887176	0.00504573	0.0192726	0.794103	-0.00651973	0.0276284	0.814016
cg02784567	0.00139832	0.00437966	0.7503	-0.000898817	0.00246381	0.716161	-0.00413168	0.00353201	0.245358
cg02784694	-0.00463604	0.00611379	0.450373	0.00235239	0.00343936	0.49586	0.00367524	0.00493051	0.458081
cg02784696	0.00263536	0.00592582	0.657649	-0.00343674	0.00333362	0.305497	-0.00530158	0.00477893	0.270401
cg02784731	0.091658	0.043578	0.0383949	-0.0524646	0.0245151	0.0352132	-0.0390105	0.0351438	0.270119
cg02784809	0.0131629	0.0188012	0.485769	-0.0209125	0.0105768	0.0512585	-0.00943657	0.0151624	0.535366
cg02784812	0.00069278	0.00551459	0.900324	-0.000858224	0.00310228	0.782726	-0.00174069	0.00444729	0.696477
cg02784823	0.00283672	0.0460277	0.951002	-0.0393553	0.0258933	0.132246	0.0138898	0.0371194	0.709194
cg02784848	0.00313744	0.00267717	0.244502	-0.00192215	0.00150606	0.205334	-0.00154334	0.00215902	0.476671
cg02784858	-0.00297844	0.0221808	0.893498	-0.00124735	0.012478	0.920608	-0.0053219	0.0178879	0.766799
cg02784874	-0.00061185	0.0124085	0.960789	-0.0128892	0.0069805	0.0683052	0.00950296	0.0100069	0.344988
cg02784956	-0.0136488	0.014346	0.344098	0.00647702	0.00807044	0.424466	0.0040259	0.0115694	0.728717
cg02784989	0.0042954	0.0162517	0.792186	-0.0034526	0.00914254	0.706638	-0.00411165	0.0131063	0.754506
cg02784991	0.0592762	0.0178651	0.00133597	-0.0212007	0.0100502	0.0378433	-0.0494056	0.0144074	0.000936076
cg02785006	-0.00028227	0.0101034	0.977777	-0.0025089	0.00568377	0.660033	-0.00485086	0.00814799	0.553195
cg02785128	0.00138341	0.0108289	0.898647	-0.00366819	0.00609188	0.548681	-0.000586527	0.00873304	0.946611
cg02785147	0.018945	0.012937	0.146772	-0.0176164	0.00727779	0.0176254	-0.0173257	0.0104331	0.100469
cg02785187	-0.00848567	0.00618266	0.17352	0.00233763	0.0034781	0.503344	0.00750774	0.00498605	0.135839
cg02785217	-0.0038231	0.0232825	0.86996	0.00248814	0.0130978	0.849788	-0.00927275	0.0187764	0.622685
cg02785222	-0.00622452	0.00487263	0.204924	0.000995283	0.00274114	0.717438	0.00667507	0.00392957	0.0930377
cg02785245	0.00976407	0.0102339	0.342743	-0.00056152	0.00575716	0.922532	-0.0101658	0.0082532	0.221445
cg02785260	-0.00499312	0.00869668	0.567389	-0.00288032	0.00489239	0.5576	0.00230939	0.0070135	0.742756
cg02785313	-0.00458151	0.0106028	0.66676	-0.00247907	0.00596469	0.678733	0.0026514	0.00855071	0.757259
cg02785321	-0.0119096	0.00998488	0.236281	-0.0036366	0.00561708	0.519106	0.0132057	0.00805239	0.104705
cg02785332	-0.0332345	0.0309518	0.285974	0.0268371	0.0174122	0.126964	0.0208823	0.0249613	0.405173
cg02785458	0.000322568	0.0122767	0.9791	-0.0045373	0.00690636	0.512972	0.0056536	0.00990065	0.569484
cg02785555	-0.0251925	0.0244728	0.306209	0.0199792	0.0137674	0.150406	0.017946	0.0197363	0.365768
cg02785561	0.00366957	0.0195048	0.851218	0.0140163	0.0109726	0.204941	0.00460472	0.0157298	0.770435
cg02785578	-0.00458881	0.0215204	0.831657	0.0194847	0.0121065	0.111227	-0.000215736	0.0173553	0.990111
cg02785604	-4.22262e-05	0.00429784	0.992184	-0.00215712	0.00241779	0.374812	0.00398161	0.00346603	0.25388
cg02785650	-0.00582815	0.00686149	0.398044	0.000517032	0.00385998	0.893761	0.00326603	0.0055335	0.556603
cg02785691	-0.00803656	0.0144775	0.580279	-0.00144036	0.00814442	0.860046	0.00570912	0.0116755	0.626112
cg02785735	0.00464888	0.00831809	0.577707	0.000338122	0.00467941	0.942567	-0.00205979	0.00670818	0.759552
cg02785745	-0.0122069	0.0129603	0.348929	0.00765294	0.00729093	0.296853	0.00656456	0.010452	0.531642
cg02785754	-0.00807519	0.0340831	0.813284	0.0102529	0.0191737	0.594229	0.0141253	0.0274866	0.608657
cg02785792	0.00129459	0.00804347	0.872515	-0.00236743	0.00452492	0.602197	-0.00384561	0.00648672	0.554859
cg02785793	0.0309982	0.0196687	0.118736	-0.0187945	0.0110648	0.0930534	-0.00823021	0.0158619	0.605203
cg02785870	0.0141081	0.0151019	0.35285	-0.00288076	0.00849569	0.735382	-0.00573141	0.012179	0.639134
cg02786011	0.00760377	0.00964638	0.432742	0.000444955	0.00542665	0.934844	-0.0104399	0.00777939	0.183173
cg02786012	0.00494474	0.00758876	0.516425	-0.0058158	0.00426912	0.176704	-0.00390382	0.00612001	0.525267
cg02786019	-0.00242469	0.00903264	0.789014	-0.00335879	0.00508138	0.510401	0.00112527	0.00728444	0.877601
cg02786025	0.00261005	0.00967534	0.787996	-0.00649811	0.00544294	0.235854	0.00403734	0.00780275	0.606204
cg02786062	-0.00329973	0.0181311	0.856022	0.0114967	0.0101998	0.262851	0.0195215	0.014622	0.185415
cg02786073	0.0346229	0.0199092	0.0856484	-0.0117673	0.0112001	0.2964	-0.0271378	0.0160559	0.0946528
cg02786139	0.00103378	0.0115213	0.928714	-0.000485805	0.0064814	0.940428	0.00102562	0.00929144	0.912366
cg02786213	0.00750181	0.0113332	0.509803	0.000387184	0.00637555	0.951717	-0.00680741	0.00913971	0.458437
cg02786218	0.0035506	0.00754098	0.638961	-0.00288016	0.00424224	0.499031	-0.00339589	0.00608148	0.578041
cg02786232	-0.00974038	0.00770673	0.209728	0.00449274	0.00433548	0.303015	0.00765852	0.00621515	0.221259
cg02786257	-0.00239036	0.0157916	0.880043	-0.00353604	0.00888367	0.6916	-0.0012129	0.0127352	0.924349
cg02786259	-0.0462075	0.0192817	0.0187485	0.0150107	0.0108471	0.170028	0.0495536	0.0155499	0.00201334
cg02786267	0.0182696	0.0145837	0.213737	0.00351549	0.0082042	0.669371	-0.0192827	0.0117612	0.104801
cg02786309	-0.00591097	0.00878288	0.502767	0.00395862	0.00494088	0.425252	0.00491455	0.00708302	0.489668
cg02786313	0.0209514	0.0303243	0.491503	-0.0315361	0.0170592	0.0679878	-0.0192883	0.0244552	0.432471
cg02786339	-0.00996776	0.0152855	0.516091	0.00257246	0.00859896	0.765548	0.00298063	0.0123271	0.809521
cg02786368	0.00292497	0.00667494	0.662352	0.00151317	0.00375504	0.687982	-0.00823284	0.00538306	0.129879
cg02786370	-0.0138878	0.0107315	0.19913	0.013404	0.00603708	0.0290607	0.0139722	0.00865449	0.110137
cg02786378	-0.0134275	0.0110125	0.226105	-0.0115654	0.00619516	0.0653698	0.0279339	0.0088811	0.00228645
cg02786417	0.00384933	0.00276296	0.167195	-0.00216466	0.00155433	0.167353	-0.00261301	0.00222821	0.244194
cg02786491	0.000500711	0.00281194	0.859095	0.000713479	0.00158188	0.653115	0.0011031	0.00226771	0.627909
cg02786493	-0.0125429	0.00704656	0.0786492	-0.00206521	0.0039641	0.603737	0.0088571	0.00568275	0.122808
cg02786516	0.017373	0.0245879	0.481768	0.00793349	0.0138321	0.567783	-0.00116774	0.0198291	0.953178
cg02786572	0.0115983	0.00786621	0.144056	-0.00198569	0.0044252	0.654772	-0.0164515	0.00634376	0.0111902
cg02786660	0.0101777	0.0113376	0.371884	-0.00461312	0.00637803	0.471492	-0.00465432	0.00914326	0.61204
cg02786727	0.000348403	0.0101961	0.972822	-0.000186758	0.00573591	0.974102	0.00337303	0.00822275	0.682686
cg02786732	-0.0044193	0.00590666	0.456411	-0.00384809	0.00332284	0.250078	0.00389071	0.00476347	0.416337
cg02786757	0.00332575	0.00720027	0.645339	0.00162245	0.00405057	0.689758	-0.0022796	0.00580671	0.695612
cg02786790	-0.00612399	0.0124868	0.625089	-0.0059594	0.00702455	0.398617	0.0132429	0.0100701	0.192023
cg02786793	-0.0172488	0.0195718	0.380634	0.0077961	0.0110103	0.480835	0.0209777	0.0157838	0.187383
cg02786810	0.0154965	0.00747634	0.0412258	-0.00917377	0.00420587	0.0319319	-0.0108541	0.00602935	0.075375
cg02786912	0.00972392	0.00716488	0.178322	0.000454131	0.00403066	0.910558	-0.0064953	0.00577817	0.264131
cg02786913	-0.00106629	0.00698704	0.879068	-0.00255359	0.00393062	0.51766	0.000356152	0.00563475	0.949751
cg02786951	0.00738207	0.00613406	0.232141	-0.00221094	0.00345077	0.523434	-0.00375161	0.00494686	0.45032
cg02786964	0.00011989	0.00783331	0.987825	-0.00210113	0.00440669	0.634724	0.00557258	0.00631723	0.380198
cg02786966	-0.0264755	0.0147189	0.0756091	0.0206843	0.00828024	0.0144147	0.0148715	0.0118702	0.213698
cg02787047	-0.0101338	0.00954997	0.291636	-0.00811216	0.00537241	0.134761	0.00868153	0.00770165	0.262817
cg02787087	0.0670365	0.0494152	0.178502	-0.0168927	0.0277989	0.545024	-0.0063536	0.0398513	0.873706
cg02787088	0.0119562	0.0138924	0.391864	-0.0093381	0.00781527	0.235467	-0.00572126	0.0112036	0.610911
cg02787120	0.00145464	0.0130964	0.911821	0.00207814	0.0073675	0.778576	-0.00420366	0.0105617	0.691621
cg02787166	-0.000909462	0.00360971	0.801689	0.000450294	0.00203067	0.825043	0.000368752	0.00291108	0.899499
cg02787218	-0.00282855	0.00957642	0.768434	0.00076296	0.00538729	0.887713	0.00341059	0.00772298	0.659888
cg02787230	-0.00039485	0.0128915	0.975637	-0.00810952	0.00725221	0.266627	0.0149161	0.0103964	0.155034
cg02787240	0.0142401	0.0451807	0.753396	-0.0132403	0.0254167	0.603772	-0.0595641	0.0364363	0.1058
cg02787291	0.0119956	0.0466814	0.797824	-0.021773	0.026261	0.40937	-0.0224353	0.0376465	0.552795
cg02787306	0.0019482	0.00355803	0.585436	-0.00165596	0.0020016	0.410372	-0.00222575	0.0028694	0.440086
cg02787320	-0.0073293	0.0114183	0.522673	0.00226933	0.00642348	0.724748	0.0027672	0.00920841	0.764523
cg02787327	-0.0177557	0.0125159	0.159657	-0.00512196	0.00704093	0.468946	0.0137623	0.0100936	0.176333
cg02787363	0.019008	0.0152523	0.216101	0.000847867	0.0085803	0.921517	-0.0117123	0.0123003	0.343696
cg02787387	-0.00105489	0.00898587	0.906825	0.00771389	0.00505507	0.13073	0.00479505	0.00724672	0.509962
cg02787430	-0.00491292	0.0070942	0.490494	-0.00383801	0.0039909	0.338933	0.00760327	0.00572117	0.187414
cg02787442	0.00919795	0.0204321	0.653733	-0.0160425	0.0114942	0.166441	-0.000535881	0.0164776	0.974132
cg02787452	-0.00535699	0.021792	0.806411	0.0184232	0.0122593	0.136597	5.05195e-05	0.0175743	0.997713
cg02787506	0.00615095	0.0157387	0.69691	-0.00292589	0.00885392	0.741864	-0.00268285	0.0126926	0.833103
cg02787510	-0.000905678	0.0141759	0.949209	-0.000463673	0.00797474	0.953771	0.00382788	0.0114322	0.738577
cg02787562	0.000853129	0.00857808	0.921012	-0.00136766	0.00482567	0.777549	0.00112889	0.00691786	0.87076
cg02787574	0.000244548	0.0118491	0.983582	0.00703908	0.00666578	0.29396	-0.00607413	0.00955577	0.526712
cg02787615	-0.0168577	0.020232	0.407056	0.0247044	0.0113817	0.0327551	0.0138932	0.0163163	0.396886
cg02787646	0.00403358	0.00904531	0.656781	-1.54361e-05	0.00508851	0.997587	-0.000216051	0.00729466	0.976441
cg02787665	0.0122738	0.00943134	0.196643	0.00023108	0.00530568	0.965363	-0.0131503	0.00760598	0.0874498
cg02787675	0.00420244	0.00697492	0.548441	-0.00156079	0.0039238	0.691794	-0.00556742	0.00562498	0.325097
cg02787709	0.0110959	0.00977593	0.259557	0.00462833	0.00549953	0.402381	-0.0102556	0.00788387	0.19683
cg02787737	-0.00464691	0.00587056	0.43082	-0.000135893	0.00330253	0.967274	0.00567589	0.00473436	0.233909
cg02787757	0.0157408	0.0118261	0.18674	-0.005825	0.00665287	0.383736	-0.0102546	0.00953725	0.285319
cg02787766	-0.00516283	0.0113289	0.649753	-0.00115461	0.00637319	0.856668	0.00548511	0.00913631	0.549861
cg02787767	-0.0208244	0.011726	0.0793266	0.0139279	0.00659657	0.0376749	0.00560246	0.00945654	0.555127
cg02787772	3.10883e-05	0.00365486	0.993233	-0.00466804	0.00205607	0.0257144	0.000523213	0.00294749	0.859529
cg02787813	-0.00810101	0.0133174	0.544609	0.00264498	0.00749181	0.724925	-0.0077674	0.0107399	0.471526
cg02787917	-0.0296516	0.0287313	0.304984	0.0493409	0.016163	0.00302676	0.0284842	0.0231706	0.222341
cg02787980	0.00676327	0.0102374	0.510626	-0.00976087	0.00575911	0.0937634	-0.00634871	0.008256	0.444036
cg02787989	0.0203087	0.0222165	0.363237	-0.0148685	0.0124981	0.237491	-0.0288201	0.0179167	0.111419
cg02787991	-0.00143259	0.0130237	0.91267	-0.00179036	0.0073266	0.807537	0.00755458	0.0105031	0.473946
cg02788013	0.122343	0.104519	0.245055	-0.0801017	0.0587979	0.176695	-0.0420691	0.0842899	0.618998
cg02788021	-0.0111799	0.0132319	0.400525	-0.00952621	0.0074437	0.204108	0.00415377	0.0106709	0.698057
cg02788038	-0.00981355	0.0260657	0.707489	-0.0120625	0.0146635	0.413026	0.0164874	0.0210209	0.435024
cg02788090	-0.000908634	0.00278353	0.7449	0.00255425	0.0015659	0.106554	0.00018417	0.0022448	0.934805
cg02788102	-0.00194891	0.00253007	0.443258	-0.000171043	0.00142331	0.90463	0.00306547	0.00204039	0.136702
cg02788146	0.00569111	0.00549337	0.303142	-0.000374071	0.00309034	0.903941	-0.00523524	0.00443017	0.240611
cg02788177	-0.00688226	0.0182993	0.707784	0.017342	0.0102944	0.0957335	0.000418471	0.0147576	0.977444
cg02788189	0.000613635	0.00720392	0.932318	-0.00421525	0.00405262	0.301229	-0.000619472	0.00580966	0.915335
cg02788195	-0.0203627	0.0176422	0.251652	0.012045	0.00992478	0.228253	0.00739722	0.0142277	0.604473
cg02788230	0.0069192	0.0104041	0.507824	-0.00955506	0.00585293	0.106268	0.00224362	0.0083905	0.789809
cg02788233	-0.0171705	0.0130526	0.191884	-0.00280024	0.00734284	0.70389	-0.000692631	0.0105264	0.947692
cg02788264	-0.0121253	0.0113627	0.288943	0.0100758	0.00639216	0.118679	0.00640533	0.00916352	0.486458
cg02788266	-0.00100193	0.00606291	0.869136	0.00175925	0.00341074	0.607334	0.000760547	0.00488948	0.876758
cg02788400	-0.00226372	0.00329117	0.493442	0.00075296	0.00185147	0.685264	0.000277062	0.00265419	0.917108
cg02788401	-0.00177412	0.00783449	0.821395	0.00600338	0.00440736	0.176756	0.0048827	0.00631819	0.441784
cg02788419	0.00294169	0.0040261	0.467	-0.00256332	0.00226492	0.260922	0.000128396	0.00324688	0.968549
cg02788441	-0.0190469	0.00912462	0.0398443	0.00760906	0.00513313	0.141947	0.0159588	0.00735862	0.0328977
cg02788515	-0.0284612	0.0329135	0.389624	0.0280114	0.0185158	0.13403	0.0131294	0.0265434	0.62213
cg02788585	0.0214844	0.00819854	0.0103987	-0.00510836	0.00461215	0.271165	-0.0163589	0.00661178	0.0153412
cg02788597	-0.000314565	0.00301422	0.917129	-0.00014909	0.00169567	0.930144	-3.27576e-05	0.00243084	0.98928
cg02788637	-0.00733912	0.0203879	0.719759	-0.0113893	0.0114694	0.323519	0.00639374	0.016442	0.698347
cg02788661	-0.00755041	0.0161777	0.641896	0.0197244	0.00910088	0.0330086	-0.00576839	0.0130466	0.659513
cg02788686	-0.00248223	0.0080861	0.759613	0.00458312	0.0045489	0.316543	-0.00129413	0.00652109	0.843165
cg02788718	-0.0284381	0.0125194	0.0256411	0.011543	0.00704286	0.104918	0.0179882	0.0100963	0.0783771
cg02788731	-0.0208685	0.0123932	0.0958775	0.00756487	0.00697191	0.280968	0.00801474	0.00999462	0.424844
cg02788762	0.00620847	0.0215337	0.773808	0.00458508	0.012114	0.706006	-0.0165852	0.017366	0.342267
cg02788834	0.00303174	0.0217716	0.88958	0.00157009	0.0122478	0.898298	-0.0153042	0.0175579	0.38586
cg02788839	-0.00399518	0.00601338	0.508245	0.00279947	0.00338288	0.410248	-0.00130742	0.00484954	0.788124
cg02788857	0.0277838	0.0371885	0.45706	0.0294399	0.0209207	0.16301	-0.0374094	0.0299909	0.215693
cg02788913	0.00240035	0.0106003	0.821403	-0.00675041	0.00596331	0.260822	-0.000311206	0.00854873	0.971046
cg02788935	0.0976261	0.108838	0.37226	-0.0402808	0.0612276	0.512389	-0.0636929	0.0877731	0.470045
cg02788938	-0.0011545	0.0146853	0.937523	-0.00564247	0.00826135	0.496467	0.00395002	0.0118431	0.739556
cg02789043	-0.00144783	0.00288301	0.616829	-0.000980007	0.00162186	0.547288	0.00219171	0.00232503	0.348527
cg02789045	-0.0282693	0.0292474	0.336507	0.01278	0.0164533	0.439465	0.0195925	0.0235868	0.408495
cg02789072	0.0087025	0.00897408	0.334929	-0.00248218	0.00504844	0.624218	-0.0127196	0.00723722	0.0824293
cg02789075	-0.0141179	0.0192732	0.46587	0.0047541	0.0108423	0.662152	0.00986892	0.015543	0.527171
cg02789117	0.00666588	0.00739572	0.369967	-0.00755668	0.00416052	0.0728525	0.00213731	0.00596434	0.720971
cg02789126	0.000645624	0.007553	0.932082	0.001807	0.004249	0.67171	0.00203937	0.00609117	0.738595
cg02789172	-0.00751571	0.00945985	0.429126	-0.000666919	0.00532172	0.900566	0.00432461	0.00762897	0.572298
cg02789176	-0.00402257	0.00770689	0.603066	0.000672875	0.00433557	0.877033	0.00261397	0.00621528	0.675129
cg02789234	0.00304099	0.00668464	0.650325	0.000503973	0.0037605	0.893705	-0.00407505	0.00539088	0.451789
cg02789276	-0.00401563	0.00316582	0.208106	0.00323993	0.00178096	0.0724013	0.00208431	0.0025531	0.416562
cg02789289	-0.00996691	0.0158495	0.531137	0.00784654	0.00891629	0.381328	0.00623787	0.012782	0.626792
cg02789309	-0.00729435	0.00441733	0.102367	0.00336309	0.00248501	0.179531	0.00311676	0.00356239	0.38409
cg02789316	0.00740389	0.0179029	0.68024	0.0130806	0.0100714	0.19753	-0.00403285	0.014438	0.780675
cg02789354	-0.00664425	0.0135411	0.624922	0.00165541	0.00761765	0.828486	0.00388634	0.0109203	0.722811
cg02789362	-0.0104986	0.0201603	0.60389	0.00732277	0.0113413	0.520232	0.0193804	0.0162584	0.236569
cg02789394	0.0352266	0.0351113	0.318572	-0.0212821	0.0197522	0.284325	-0.052521	0.0283158	0.0670877
cg02789441	0.00400751	0.00260731	0.128001	-0.0017563	0.00146676	0.23448	-0.00106593	0.00210268	0.61351
cg02789485	-0.012786	0.0161907	0.431892	0.00851517	0.00910818	0.352492	0.00581323	0.0130571	0.657295
cg02789514	0.0230231	0.011582	0.0500491	-0.00593286	0.00651556	0.365099	-0.0192561	0.00934042	0.042302
cg02789515	-0.00908513	0.0110948	0.415152	-0.0037419	0.00624144	0.550417	0.00321069	0.00894745	0.720605
cg02789519	-0.00815169	0.0151934	0.592996	0.00972279	0.00854718	0.258507	0.00365391	0.0122528	0.766271
cg02789526	-0.0101699	0.00609442	0.0988524	-0.000486706	0.00342846	0.887447	0.0111234	0.00491489	0.0261713
cg02789655	0.00230833	0.0109832	0.834039	-0.00296988	0.00617868	0.631989	0.00243272	0.00885748	0.78425
cg02789668	0.00537484	0.00292952	0.0700462	-0.00139823	0.00164803	0.398582	-0.00421036	0.00236254	0.0782982
cg02789688	-0.0149923	0.010244	0.147012	0.0130937	0.00576283	0.025605	0.0126101	0.00826133	0.130622
cg02789713	-0.00414208	0.0120512	0.731915	-0.00176522	0.00677949	0.795203	0.00590087	0.00971876	0.545362
cg02789847	-0.00874143	0.0160007	0.58628	0.00736775	0.00900132	0.41535	0.00436891	0.0129039	0.735766
cg02789870	0.00507911	0.00836799	0.545489	-0.00339055	0.00470748	0.473349	-0.00252136	0.00674843	0.709617
cg02789892	-0.0228217	0.0185999	0.223218	0.0236052	0.0104635	0.026641	-0.00194586	0.015	0.897092
cg02789915	-0.00926196	0.0206844	0.655454	0.00123207	0.0116362	0.915925	0.0101445	0.0166811	0.544713
cg02789926	-6.48701e-05	0.00601724	0.991424	0.00528704	0.00338505	0.122032	-0.00123868	0.00485265	0.79914
cg02789965	0.00407985	0.0043127	0.346826	-0.00143412	0.00242614	0.556014	-0.00365313	0.00347801	0.296534
cg02789967	0.016809	0.0243925	0.492635	-0.00996015	0.0137222	0.469929	-0.0162777	0.0196715	0.410284
cg02789991	-0.0127608	0.00744164	0.0900281	0.00363389	0.00418635	0.387821	0.014563	0.00600136	0.0173535
cg02790021	0.0058035	0.00528172	0.274962	0.00238723	0.00297127	0.423964	-0.00569205	0.00425948	0.18501
cg02790090	0.0036704	0.0138592	0.791778	0.000731327	0.00779662	0.925488	-0.0080823	0.0111769	0.471587
cg02790096	0.0113807	0.00836225	0.177124	-0.00104488	0.00470425	0.824757	-0.0131087	0.0067438	0.0552268
cg02790122	-0.0163007	0.0121744	0.184162	0.000601779	0.0068488	0.93019	0.0134244	0.00981813	0.175133
cg02790152	-0.0163395	0.0111071	0.144958	0.0114233	0.00624837	0.0710258	0.0156581	0.00895737	0.0840638
cg02790177	0.00330992	0.00573037	0.565055	-0.00565995	0.00322367	0.0827337	-0.00218374	0.0046213	0.637754
cg02790305	0.00638732	0.00968616	0.511404	-0.0126492	0.00544903	0.0226608	-0.00876445	0.00781148	0.265023
cg02790372	-0.0160523	0.0206278	0.438619	-0.00746783	0.0116043	0.521608	0.022117	0.0166355	0.187237
cg02790379	-0.0070196	0.0108852	0.520745	-0.00107711	0.00612357	0.860794	0.0116139	0.00877847	0.189384
cg02790391	-0.00683554	0.0180887	0.706455	0.00540779	0.010176	0.596508	-0.00422714	0.0145878	0.772696
cg02790458	0.00684868	0.0128128	0.594377	0.0049255	0.00720791	0.496246	-0.0016241	0.0103329	0.875478
cg02790465	0.00666607	0.0151955	0.662001	0.00161174	0.00854833	0.850899	-0.0148256	0.0122545	0.229707
cg02790471	-0.00308975	0.00942279	0.743792	0.00245702	0.00530087	0.644182	-0.00518793	0.00759908	0.49665
cg02790486	0.00155654	0.00955753	0.871015	-0.00604425	0.00537667	0.264108	0.00422799	0.00770775	0.584761
cg02790526	-0.016629	0.0164524	0.315015	0.0174863	0.00925546	0.0622614	0.0123506	0.0132682	0.354572
cg02790620	-0.0468901	0.0287754	0.106903	0.0151809	0.0161878	0.351005	0.0377049	0.0232061	0.107911
cg02790691	0.00911516	0.00999661	0.36444	-0.00465977	0.00562367	0.409652	-0.00986133	0.00806184	0.22463
cg02790744	0.0213967	0.0094622	0.0262954	0.00520052	0.00532304	0.331349	-0.0157393	0.00763086	0.0422049
cg02790839	-0.00349704	0.0104494	0.738702	0.00170072	0.00587839	0.773044	0.00182626	0.00842699	0.82895
cg02790872	-0.0231541	0.0129321	0.0769442	0.00152607	0.00727507	0.834351	0.00238152	0.0104292	0.819922
cg02790927	-0.00113446	0.0110184	0.918237	-0.0107147	0.00619851	0.0875136	0.00113635	0.0088859	0.898544
cg02790932	0.0145206	0.00971812	0.138833	-0.00235495	0.00546701	0.667736	-0.00967445	0.00783725	0.220449
cg02790967	-0.000286814	0.00335786	0.932132	0.00037316	0.00188899	0.843873	0.000447388	0.00270797	0.86917
cg02791024	-0.00630569	0.00295939	0.0359994	0.000259197	0.00166483	0.876647	0.0020877	0.00238662	0.384175
cg02791034	0.0493131	0.0266845	0.0680795	-0.0150909	0.0150116	0.317615	-0.0496252	0.0215199	0.0235445
cg02791076	0.0147839	0.0133798	0.272303	-0.00332628	0.00752693	0.659671	-0.0149548	0.0107903	0.169386
cg02791145	-0.00278862	0.019941	0.889114	0.00702957	0.011218	0.532578	0.00191273	0.0160816	0.905604
cg02791331	-0.00362115	0.00698819	0.605679	0.00425832	0.00393126	0.281785	0.00429479	0.00563568	0.448127
cg02791338	-0.00127221	0.00569399	0.823736	0.00431702	0.0032032	0.18133	-0.00251557	0.00459196	0.585251
cg02791384	-0.0190478	0.0155017	0.222555	0.00709036	0.00872063	0.418458	-0.00286549	0.0125015	0.819255
cg02791417	0.00181579	0.00730191	0.804214	0.00246539	0.00410775	0.549982	-0.000857023	0.00588868	0.884631
cg02791444	0.0249284	0.0185379	0.18229	0.00336949	0.0104286	0.747414	-0.00857275	0.01495	0.567869
cg02791542	-0.0155915	0.0112823	0.170609	0.00181541	0.00634694	0.775552	0.0163828	0.00909869	0.0753179
cg02791578	-0.00755072	0.0127597	0.555579	-0.00643522	0.00717804	0.37251	-0.00571989	0.0102901	0.579765
cg02791580	0.0154795	0.0219588	0.482779	-0.0131048	0.0123531	0.291761	-0.0166697	0.0177088	0.349208
cg02791625	0.00125905	0.00924291	0.891971	0.00385388	0.00519967	0.460629	-0.00204201	0.00745402	0.78479
cg02791664	-0.0176508	0.00817605	0.0336815	0.00366398	0.0045995	0.4279	0.0141583	0.00659364	0.0346199
cg02791753	-0.00423055	0.00624437	0.49993	0.00430919	0.00351282	0.223321	0.00817392	0.00503582	0.108259
cg02791765	-0.00283903	0.00625375	0.651006	0.00332851	0.0035181	0.346774	0.00549136	0.00504338	0.279309
cg02791784	0.0209461	0.0204153	0.307802	-0.0240587	0.0114848	0.0391624	-0.0223798	0.0164641	0.177643
cg02791829	0.000312025	0.00953222	0.973964	-0.00226343	0.00536242	0.674024	-0.00218707	0.00768733	0.776716
cg02791851	-0.00321121	0.0117936	0.786063	0.00150605	0.00663456	0.820968	0.00226988	0.009511	0.811945
cg02791860	0.00579997	0.00826255	0.484622	0.00650702	0.00464816	0.165179	-0.0114338	0.0066634	0.0898209
cg02791891	-0.0119522	0.0139615	0.39436	0.00519979	0.00785417	0.509735	0.0188625	0.0112594	0.097557
cg02791903	0.00794452	0.00956702	0.408635	-0.00804879	0.005382	0.138488	-0.00496826	0.0077154	0.521347
cg02791948	0.00129316	0.0148496	0.93081	0.00706699	0.00835375	0.399947	0.00413258	0.0119756	0.730883
cg02791999	0.000530446	0.00325337	0.87087	-0.00105148	0.00183021	0.567138	-0.000378494	0.0026237	0.885637
cg02792046	-0.0151704	0.00954757	0.115791	0.0129921	0.00537106	0.0177011	0.00433306	0.00769971	0.575082
cg02792069	-0.0312286	0.010917	0.00532103	0.0161514	0.00614146	0.0101373	0.0144782	0.00880411	0.103771
cg02792136	-0.00858658	0.00965656	0.376407	-0.000130452	0.00543237	0.980898	0.00819464	0.00778761	0.295659
cg02792140	-0.0034463	0.00344249	0.319616	-0.00109267	0.0019366	0.574089	0.00202491	0.00277622	0.467776
cg02792220	0.00823423	0.00830935	0.324518	-0.00538787	0.00467449	0.252302	-0.00920808	0.00670114	0.173021
cg02792278	-0.0366065	0.0207207	0.0808745	0.0217594	0.0116566	0.0653905	0.0120222	0.0167103	0.47384
cg02792322	-0.0115228	0.010725	0.285693	0.0161647	0.00603345	0.00886005	0.00495729	0.00864928	0.56806
cg02792333	0.013888	0.0140105	0.324373	-0.00467491	0.00788173	0.554668	-0.0206922	0.0112989	0.0705517
cg02792375	-0.00338403	0.0203147	0.868096	0.00522828	0.0114282	0.648487	-0.0025082	0.016383	0.878684
cg02792401	-0.00932832	0.0137062	0.49798	0.00889291	0.00771053	0.252001	0.00223815	0.0110535	0.840022
cg02792423	-0.00574572	0.00962561	0.552147	0.000854912	0.00541496	0.874926	0.00855614	0.00776264	0.273477
cg02792446	-0.00898925	0.0143848	0.533702	0.00684726	0.00809228	0.399847	0.00670885	0.0116007	0.564582
cg02792460	-0.00966928	0.00885806	0.278102	0.00386111	0.00498317	0.44059	0.0027581	0.00714365	0.700394
cg02792506	0.00161085	0.0161709	0.920886	0.00654338	0.00909709	0.47394	-0.000504693	0.0130412	0.96922
cg02792521	-0.00831892	0.00807635	0.305916	0.00356011	0.00454341	0.435467	0.00480966	0.00651323	0.462279
cg02792538	0.0311723	0.0190622	0.105686	-0.033157	0.0107236	0.00268925	-0.0275492	0.0153729	0.0766806
cg02792582	-0.0145584	0.0137954	0.294275	0.00397228	0.00776073	0.610088	0.00433696	0.0111254	0.697641
cg02792594	0.0200305	0.00872374	0.0241318	0.000460259	0.00490761	0.925501	-0.0206462	0.00703532	0.00429306
cg02792602	-7.39982e-05	0.0119419	0.99507	0.00718066	0.006718	0.288155	-0.00173106	0.00963062	0.85778
cg02792617	0.00634572	0.0124722	0.612218	0.00988009	0.00701634	0.162732	-0.00290351	0.0100583	0.773538
cg02792655	0.00102939	0.00317396	0.746491	0.00050364	0.00178554	0.778578	-0.00089838	0.00255966	0.726475
cg02792677	0.0024149	0.00194141	0.216959	0.000286108	0.00109215	0.793981	-0.00132497	0.00156566	0.399779
cg02792700	0.0389423	0.0283726	0.173509	-0.0228008	0.0159612	0.156809	-0.0267534	0.0228813	0.245581
cg02792740	0.00465554	0.0274383	0.865671	0.0125203	0.0154356	0.419556	-0.00992541	0.0221278	0.654899
cg02792780	-0.00599993	0.0108497	0.581713	-0.00637153	0.0061036	0.299493	0.00753122	0.00874985	0.39181
cg02792792	0.000125187	0.00338797	0.970611	-0.0010625	0.00190593	0.578673	0.000477944	0.00273225	0.861553
cg02792821	-0.0258052	0.0184158	0.16478	0.0194093	0.01036	0.0644374	0.0157841	0.0148516	0.290887
cg02792822	0.00723466	0.0111635	0.51869	-0.00287161	0.00628012	0.648655	-0.00998511	0.00900289	0.270515
cg02792828	0.0192553	0.0125216	0.127819	0.0058913	0.0070441	0.405306	-0.00386915	0.0100981	0.70256
cg02792829	-0.00345964	0.0114344	0.762961	-0.00228028	0.00643251	0.723847	0.00270263	0.00922136	0.770172
cg02792921	0.0136526	0.0228975	0.552593	-0.0257773	0.0128812	0.0485655	-0.00759154	0.0184658	0.682024
cg02792933	0.00450342	0.00437263	0.305973	0.0014745	0.00245986	0.550485	-0.00154319	0.00352634	0.662774
cg02793052	-0.00559847	0.00908834	0.539537	0.0026587	0.00511272	0.604404	0.00447412	0.00732936	0.543201
cg02793062	0.000418287	0.00230388	0.856362	0.00179335	0.00129607	0.170077	0.00297555	0.00185798	0.112978
cg02793063	-0.0142899	0.00900103	0.116094	0.000558448	0.0050636	0.912442	0.010874	0.00725894	0.137835
cg02793099	0.00387705	0.00849051	0.649099	-0.00234486	0.0047764	0.624744	0.00571514	0.00684723	0.406247
cg02793102	-0.00669232	0.0122975	0.587727	0.00167557	0.00691806	0.809207	0.00881358	0.00991741	0.376674
cg02793158	-0.000504601	0.00925563	0.95665	0.000337297	0.00520683	0.948502	-0.00379815	0.00746427	0.61218
cg02793162	-0.0050075	0.02192	0.81985	0.0100975	0.0123313	0.415159	0.0115852	0.0176776	0.514005
cg02793262	-0.00260241	0.00284235	0.362475	0.00158921	0.00159899	0.323101	0.00119969	0.00229223	0.602078
cg02793323	-0.0599375	0.063742	0.349721	-0.0153326	0.0358586	0.670035	0.0406986	0.0514052	0.430727
cg02793400	0.00687106	0.00738189	0.354594	-0.00227969	0.00415274	0.584472	-0.00134943	0.00595318	0.821222
cg02793415	-0.0121891	0.0148121	0.412859	0.00168614	0.00833267	0.840125	0.00119794	0.0119453	0.920354
cg02793451	0.0245739	0.0244775	0.318258	-0.019858	0.01377	0.152942	-0.0164005	0.0197401	0.4084
cg02793494	0.00503607	0.0176071	0.775555	-0.00763886	0.00990502	0.442721	0.00205538	0.0141994	0.88525
cg02793507	-0.00775227	0.00894602	0.388622	0.00934061	0.00503266	0.0669189	0.00240202	0.00721459	0.74
cg02793517	0.0114696	0.00981352	0.245772	0.00129224	0.00552067	0.815491	-0.00937402	0.00791418	0.239533
cg02793656	-0.00414819	0.00369652	0.264943	-6.25716e-05	0.00207951	0.976066	0.00596385	0.00298109	0.0486317
cg02793691	0.000541642	0.00793764	0.945757	0.00158216	0.00446538	0.723979	0.000452095	0.00640137	0.943862
cg02793695	0.00281061	0.0171955	0.870552	0.00692021	0.00967344	0.476333	-0.00767294	0.0138674	0.581505
cg02793739	0.00408849	0.00519877	0.433801	-0.0039661	0.00292461	0.178655	-0.00201141	0.00419259	0.632635
cg02793750	0.0132563	0.0196555	0.501866	-0.019348	0.0110573	0.0837634	-0.0190373	0.0158513	0.233089
cg02793774	0.0181282	0.0200533	0.368548	-0.0183023	0.0112811	0.108426	-0.0161281	0.0161721	0.321461
cg02793817	0.00489862	0.00977832	0.617689	-0.00801869	0.00550087	0.148604	0.000594708	0.0078858	0.940062
cg02793828	-0.0231694	0.0296812	0.437202	0.0272228	0.0166974	0.106724	0.033992	0.0239366	0.159241
cg02793854	0.00614508	0.00785172	0.436013	-0.00437554	0.00441705	0.324691	-0.00647364	0.00633208	0.309513
cg02793858	0.00468195	0.00751078	0.534715	-0.00275198	0.00422525	0.516598	0.000943451	0.00605713	0.876592
cg02793883	-0.0107575	0.0115412	0.35393	0.0101096	0.00649262	0.123164	0.00545699	0.00930752	0.559228
cg02793900	0.00379024	0.0232714	0.871007	-0.00452069	0.0130915	0.730711	0.00687714	0.0187674	0.714947
cg02793948	0.00328346	0.00397946	0.411624	0.000995682	0.00223868	0.657621	-0.00381852	0.00320927	0.237422
cg02794065	0.00488542	0.00658566	0.460237	-0.00150031	0.00370482	0.686523	-0.00638556	0.00531106	0.232581
cg02794096	0.00144082	0.00937348	0.878201	-0.00642571	0.00527313	0.226376	0.00131664	0.00755932	0.862143
cg02794099	-0.00452324	0.0160728	0.779071	-0.020508	0.00904188	0.0258577	0.00871459	0.012962	0.503206
cg02794104	-0.0215919	0.0125345	0.0885985	0.0122976	0.00705139	0.0847746	0.0103739	0.0101086	0.307684
cg02794125	0.025072	0.0153005	0.104985	-0.0145413	0.00860741	0.0948103	-0.0152005	0.0123392	0.221389
cg02794150	0.0266669	0.0237703	0.265081	-0.0107778	0.0133722	0.4225	-0.0130398	0.0191697	0.498207
cg02794184	0.0128206	0.00777181	0.10271	-0.00404843	0.00437209	0.357083	-0.00979826	0.00626763	0.121695
cg02794243	-0.0354601	0.0133732	0.00955587	0.0129251	0.00752317	0.0894304	0.0299126	0.0107849	0.00681392
cg02794244	0.0066717	0.00382707	0.0848982	-0.00371758	0.00215295	0.0878466	-0.00624297	0.00308637	0.0462416
cg02794276	-0.00225416	0.0103034	0.827347	-0.00811941	0.00579626	0.164914	0.000667655	0.00830925	0.936147
cg02794319	0.00148538	0.0140398	0.915992	-0.00243614	0.00789819	0.7585	-0.0117418	0.0113225	0.30266
cg02794321	-0.0033475	0.00513373	0.516122	-0.00196397	0.00288802	0.498328	0.00549433	0.00414014	0.188033
cg02794358	0.00847935	0.0150899	0.575647	-0.0148089	0.00848893	0.0846879	-0.00731609	0.0121693	0.549313
cg02794418	0.0069885	0.00962614	0.469838	-0.00328757	0.00541526	0.545407	-0.0120254	0.00776307	0.125084
cg02794421	-0.0025796	0.00841267	0.759873	-0.00166053	0.00473261	0.726555	-0.00214816	0.00678446	0.752301
cg02794434	0.0350085	0.0313174	0.266777	-0.0307527	0.0176179	0.0845046	0.00226549	0.0252562	0.928736
cg02794451	-0.000727402	0.00597152	0.903336	-0.00236197	0.00335933	0.483909	-0.0017163	0.00481578	0.722431
cg02794508	0.00937146	0.0174281	0.592175	0.00383508	0.00980433	0.696657	-0.00177617	0.014055	0.899736
cg02794519	0.00339644	0.00972845	0.727859	-0.00201459	0.00547282	0.713708	0.000585586	0.00784559	0.940677
cg02794568	-0.0300342	0.0339182	0.378391	0.0376517	0.019081	0.0517155	0.0272087	0.0273536	0.322704
cg02794578	0.0225676	0.0459901	0.624899	-0.012374	0.0258721	0.633682	-0.0359252	0.0370891	0.335483
cg02794589	-0.00345719	0.00324423	0.289602	0.00174393	0.00182506	0.342014	0.00228054	0.00261633	0.385852
cg02794621	-0.00289815	0.00843624	0.732044	0.000365401	0.00474588	0.93881	0.00541014	0.00680347	0.428711
cg02794695	0.01314	0.0123255	0.289407	-0.00657823	0.00693382	0.345454	-0.0135432	0.00994001	0.176643
cg02794696	-0.0267881	0.0139754	0.0586228	0.0167411	0.00786196	0.0361152	0.0230515	0.0112706	0.0439192
cg02794697	-0.0111272	0.0260121	0.669899	0.0134791	0.0146333	0.35959	0.0180795	0.0209776	0.391197
cg02794772	-0.00392296	0.0114705	0.733192	0.00112247	0.00645283	0.862318	0.000227372	0.00925048	0.980448
cg02794779	0.00771694	0.0181422	0.671651	-0.00668932	0.0102061	0.513964	-0.0160742	0.0146309	0.275024
cg02794784	-0.036585	0.033156	0.272958	0.00619589	0.0186521	0.74057	0.0325419	0.0267389	0.226963
cg02794786	0.0307987	0.013827	0.0285601	-0.00641116	0.00777847	0.412123	-0.0226534	0.0111509	0.0453243
cg02794788	0.00353137	0.00752723	0.640166	0.00220634	0.0042345	0.603695	-0.00156302	0.00607039	0.797429
cg02794892	0.00432296	0.0169162	0.798914	-0.00980272	0.00951633	0.305888	-0.00249647	0.0136422	0.855237
cg02794895	-0.00777252	0.00666919	0.247102	0.000727201	0.0037518	0.846774	0.00935551	0.00537842	0.0855746
cg02794920	-0.0326905	0.0155078	0.037975	0.015785	0.00872403	0.0739281	0.0193214	0.0125064	0.12608
cg02794962	0.0149956	0.00709524	0.0374919	-0.0112627	0.00399148	0.00594623	-0.00722581	0.00572201	0.210111
cg02794963	0.0170055	0.0124588	0.175875	-0.00359867	0.00700879	0.608968	-0.0256703	0.0100475	0.0124028
cg02794984	-0.0229714	0.0233103	0.327195	0.023715	0.0131134	0.0740726	0.0132018	0.0187988	0.484431
cg02794990	-0.0246282	0.0185761	0.188458	0.0246889	0.0104501	0.0204336	0.0164303	0.0149808	0.275846
cg02795014	0.00897486	0.0186785	0.632112	-0.0193012	0.0105077	0.069726	-0.020185	0.0150634	0.183816
cg02795029	-0.00481197	0.0027134	0.0797428	-0.00177859	0.00152644	0.247203	0.00683872	0.00218824	0.00243119
cg02795076	-0.00320647	0.00799433	0.689358	-0.00131439	0.00449727	0.770796	0.00126775	0.00644709	0.844579
cg02795084	-0.0229641	0.00929689	0.0155072	0.0122848	0.00523004	0.0211497	0.0109031	0.00749754	0.149567
cg02795143	0.0127126	0.0112907	0.263361	-0.000722942	0.00635168	0.90965	-0.00692342	0.00910548	0.449145
cg02795151	0.0216828	0.0183818	0.241457	9.93167e-05	0.0103408	0.992359	-0.0337518	0.0148241	0.025309
cg02795190	-0.000148748	0.00833291	0.9858	0.00049512	0.00468775	0.916133	0.0033169	0.00672014	0.622879
cg02795241	0.0116087	0.0101347	0.255244	-0.00895475	0.00570138	0.119984	0.00182072	0.00817324	0.824252
cg02795249	0.00239451	0.0145413	0.869595	-0.0102204	0.00818031	0.214951	-0.00509728	0.0117269	0.664907
cg02795277	-0.00140216	0.0151512	0.926483	-0.00727997	0.00852344	0.395444	0.0110221	0.0122188	0.369574
cg02795279	-0.0026291	0.00903378	0.771737	0.00545827	0.00508202	0.285846	0.00266909	0.00728536	0.715004
cg02795284	-0.0203907	0.00834452	0.0166099	0.00755842	0.00469428	0.111076	0.00968746	0.0067295	0.153667
cg02795305	-0.00117323	0.0139092	0.932977	0.00999247	0.00782472	0.205066	-0.00423277	0.0112172	0.706856
cg02795334	0.0116709	0.0299116	0.697378	-0.00322708	0.016827	0.848372	0.00140626	0.0241224	0.953649
cg02795356	0.0029508	0.0101743	0.772503	0.00321006	0.00572361	0.576378	-0.00111212	0.0082051	0.892505
cg02795425	-0.000407652	0.0030411	0.893682	-0.00203314	0.0017108	0.237979	-0.00307261	0.00245252	0.2137
cg02795432	0.00203975	0.00480237	0.672101	-0.00264714	0.00270161	0.329946	-0.00192845	0.00387291	0.619817
cg02795515	-0.0101916	0.00458378	0.0288407	0.0066509	0.00257864	0.0116224	0.006844	0.00369663	0.0675822
cg02795525	0.0202475	0.0144135	0.163737	0.00410299	0.00810845	0.614157	-0.0193663	0.0116239	0.0993796
cg02795540	0.00293535	0.0136305	0.830009	-0.010404	0.00766793	0.178432	-0.00390732	0.0109924	0.723128
cg02795546	0.0272056	0.0127375	0.0355667	0.00441424	0.00716558	0.539518	-0.0160634	0.0102723	0.121588
cg02795603	0.0187839	0.0228702	0.413759	0.00391958	0.0128658	0.761377	-0.0156102	0.0184439	0.399728
cg02795624	0.00332485	0.00250594	0.188132	-0.00122014	0.00140974	0.389196	-0.00192731	0.00202093	0.342954
cg02795629	-0.00294671	0.0169649	0.862519	0.0024927	0.00954374	0.79458	-0.010411	0.0136815	0.44879
cg02795678	-0.00118514	0.0185192	0.949124	0.00629595	0.0104181	0.547235	-0.00643119	0.0149349	0.667839
cg02795691	-0.0170987	0.0172061	0.323161	0.00975597	0.00967942	0.316359	0.0182703	0.013876	0.191482
cg02795700	0.0066551	0.011104	0.550537	0.00335455	0.00624662	0.592657	-0.00274618	0.00895487	0.759845
cg02795795	0.0140572	0.0126804	0.27074	-0.0101167	0.00713347	0.159787	-0.011517	0.0102262	0.263242
cg02795864	-0.0204841	0.0150155	0.176107	0.0115963	0.00844708	0.17342	0.011771	0.0121094	0.333781
cg02795870	0.000942134	0.0166832	0.955098	0.00734054	0.00938528	0.43631	-0.00502006	0.0134543	0.709989
cg02795891	0.0102812	0.0146696	0.48531	0.00421628	0.00825248	0.610738	-0.0052719	0.0118304	0.657002
cg02795944	0.014796	0.0070736	0.0394475	-0.00835463	0.00397931	0.0387366	-0.00660961	0.00570456	0.249842
cg02795976	-0.0195997	0.00891955	0.030713	0.00325877	0.00501777	0.517801	0.00698619	0.00719324	0.334196
cg02795981	0.00240714	0.0242034	0.921011	0.00281365	0.0136158	0.836781	0.00378848	0.019519	0.846567
cg02796135	0.0179081	0.0187212	0.341499	-0.0148551	0.0105317	0.162041	-0.0272034	0.0150978	0.0751211
cg02796204	-0.000485434	0.00736847	0.947628	-0.00384503	0.00414519	0.356248	-0.00142995	0.00594236	0.810416
cg02796229	-0.0300361	0.023481	0.204318	0.0257892	0.0132094	0.0541897	0.0142747	0.0189364	0.453039
cg02796251	-0.00621839	0.0132725	0.640614	0.0120586	0.00746655	0.110013	-0.00528262	0.0107037	0.62291
cg02796258	0.00427458	0.00402117	0.290784	0.00188314	0.00226214	0.407482	-0.00473489	0.0032429	0.147954
cg02796286	-0.000276369	0.00324221	0.93227	-0.000283586	0.00182393	0.876811	0.000606186	0.0026147	0.817221
cg02796375	0.00269168	0.00690786	0.697766	-0.00374402	0.00388607	0.338057	-0.00219797	0.00557089	0.694166
cg02796390	0.014817	0.0141415	0.297716	-0.00256324	0.00795542	0.748092	-0.00700307	0.0114045	0.540815
cg02796420	-0.0226295	0.0240654	0.349711	0.0124405	0.0135382	0.360736	0.00940382	0.0194077	0.629248
cg02796445	-0.00605609	0.0148258	0.683947	-0.003843	0.00834038	0.64614	0.00256389	0.0119564	0.83072
cg02796464	-0.00124969	0.0116468	0.914805	0.00787526	0.00655201	0.232717	0.00229744	0.00939267	0.807356
cg02796475	-0.021928	0.0147914	0.141909	0.0105355	0.008321	0.208923	0.00994124	0.0119286	0.406958
cg02796478	0.0389515	0.018425	0.0374403	-0.0276732	0.0103651	0.00909038	-0.0266487	0.014859	0.0764586
cg02796496	-0.00248643	0.0073467	0.735865	-0.0077506	0.00413295	0.064182	0.00360133	0.0059248	0.544914
cg02796545	-0.00869763	0.00724646	0.233373	0.00345867	0.00407655	0.398581	0.00279362	0.00584396	0.633852
cg02796548	-0.00678584	0.0088117	0.443379	0.0030934	0.00495709	0.534276	0.01161	0.00710626	0.106007
cg02796568	-0.0186114	0.0140139	0.187709	0.00836677	0.0078836	0.291566	0.0197885	0.0113016	0.0835616
cg02796621	0.0159748	0.0102337	0.12224	-0.0129714	0.00575706	0.0268262	-0.0110511	0.00825306	0.184131
cg02796638	-0.0138083	0.0202005	0.496111	-0.0130469	0.011364	0.254152	0.00753045	0.0162909	0.645083
cg02796647	-0.0150167	0.0124309	0.230393	-0.000568274	0.00699311	0.935425	0.0122495	0.010025	0.225125
cg02796684	0.00336567	0.00894167	0.707555	-0.00708298	0.00503021	0.162752	4.20104e-05	0.00721107	0.995365
cg02796708	-0.0182641	0.0172048	0.291439	0.00251144	0.00967871	0.795892	0.00436218	0.013875	0.753993
cg02796725	0.00194309	0.00348612	0.578733	-0.00122707	0.00196115	0.533193	-0.00102787	0.00281141	0.715566
cg02796744	0.0147517	0.0110459	0.185281	-0.00292186	0.00621395	0.63941	-0.013202	0.00890804	0.14203
cg02796773	0.00610678	0.00286061	0.0356579	-0.00337331	0.00160926	0.0390388	-0.00426954	0.00230696	0.0676836
cg02796790	0.00774851	0.0120345	0.521402	-0.00746046	0.00677012	0.273586	-0.00781393	0.00970534	0.422999
cg02796810	0.00178026	0.0197633	0.928436	0.00902802	0.011118	0.419048	-0.0150371	0.0159382	0.348118
cg02796873	-0.00595599	0.0152293	0.69671	0.00687991	0.00856735	0.424192	-0.00276726	0.0122818	0.822275
cg02796905	0.00105022	0.00276412	0.704932	-0.00217468	0.00155498	0.165593	-0.000523969	0.00222915	0.814733
cg02796939	0.00473963	0.00812307	0.561117	-0.00197247	0.0045697	0.667096	-0.000793936	0.00655091	0.903823
cg02796955	-0.00127596	0.00771555	0.869042	0.000722069	0.00434045	0.86827	0.00492065	0.00622227	0.431254
cg02797019	0.00149874	0.00344799	0.664902	-0.00072008	0.00193969	0.711387	-0.00281274	0.00278065	0.31463
cg02797036	0.0047141	0.00425279	0.270785	0.00123575	0.00239244	0.60683	-0.00474556	0.00342969	0.170082
cg02797038	0.00495964	0.0239055	0.83614	-0.00554413	0.0134482	0.681189	-0.00271393	0.0192788	0.888383
cg02797092	-0.0267823	0.0183837	0.148843	0.0186118	0.0103419	0.0754641	0.0242557	0.0148257	0.105526
cg02797108	0.00044221	0.013978	0.974836	-0.00620236	0.00786345	0.432448	-0.009237	0.0112727	0.414842
cg02797113	0.00592653	0.0288655	0.837816	-0.0159002	0.0162385	0.330275	-0.0128321	0.0232788	0.582918
cg02797144	-0.0086747	0.0156571	0.581004	0.0091553	0.00880801	0.301553	-0.000137449	0.0126268	0.99134
cg02797166	-0.00443765	0.00355415	0.215246	0.000652739	0.00199942	0.744875	0.00324845	0.00286627	0.26026
cg02797183	-0.00137932	0.013792	0.920573	-0.00336653	0.00775881	0.665462	-0.000691646	0.0111227	0.950563
cg02797195	-0.00694507	0.0132046	0.600288	0.0131371	0.00742837	0.0805634	0.0101726	0.010649	0.342152
cg02797201	-0.0138991	0.00879056	0.11756	0.000355063	0.0049452	0.94293	0.0126174	0.00708921	0.0786827
cg02797217	0.00293937	0.0095753	0.759614	0.00145088	0.00538666	0.788316	-0.00113234	0.00772207	0.883766
cg02797233	-0.0131273	0.0196086	0.505014	0.0174857	0.011031	0.116647	0.0196261	0.0158135	0.217985
cg02797271	0.00432159	0.0120458	0.720662	-0.00333396	0.00677648	0.623994	-0.000874371	0.00971445	0.928493
cg02797278	-0.0110155	0.0094696	0.247983	0.00138914	0.0053272	0.794905	0.00732403	0.00763683	0.340258
cg02797329	-0.00447175	0.0067253	0.507905	-0.00552893	0.00378337	0.1476	0.0049118	0.00542367	0.367695
cg02797349	-0.0166862	0.0106881	0.122193	-0.00109122	0.00601267	0.856418	0.0167874	0.00861949	0.0547632
cg02797350	0.00433831	0.0157223	0.783269	-0.0150912	0.0088447	0.0916135	-0.0064981	0.0126794	0.609634
cg02797353	0.000680405	0.0088932	0.939194	-0.00449146	0.00500294	0.371847	0.0031708	0.00717199	0.659533
cg02797411	0.00391035	0.0155794	0.802424	0.00594827	0.00876434	0.499178	0.00526703	0.0125642	0.67612
cg02797480	-0.00337423	0.00788974	0.669971	0.000494703	0.00443843	0.911515	0.00280663	0.00636274	0.660258
cg02797487	-0.00250784	0.0119797	0.834683	0.00353018	0.00673925	0.601764	0.00567098	0.00966109	0.558765
cg02797539	-0.00272542	0.0108438	0.802163	0.00115621	0.00610029	0.850126	-0.00585559	0.0087451	0.504937
cg02797548	-0.000992774	0.00258007	0.701358	-0.000443457	0.00145144	0.76071	-0.000663328	0.00208072	0.750662
cg02797569	-0.0269925	0.0227297	0.238322	0.0100353	0.0127868	0.434742	0.0355137	0.0183306	0.0560168
cg02797577	-0.0023057	0.00446226	0.606699	0.00550169	0.00251028	0.0311388	-9.41687e-05	0.00359862	0.979185
cg02797625	-0.000539844	0.0127277	0.966267	0.0132025	0.00716007	0.0686801	-0.00606604	0.0102644	0.556101
cg02797642	-0.00101593	0.0104461	0.922753	0.00794453	0.00587651	0.17999	-0.00153952	0.0084243	0.855431
cg02797685	-0.00415361	0.00808682	0.608845	0.000621713	0.0045493	0.891622	-0.000309554	0.00652167	0.962254
cg02797747	0.0698601	0.0311415	0.0274773	-0.00349831	0.0175189	0.842202	-0.0528201	0.0251143	0.0384057
cg02797771	0.0491722	0.0269196	0.071265	-0.0252407	0.0151438	0.0992483	-0.0258652	0.0217095	0.236803
cg02797796	-0.00384541	0.00661978	0.562847	-0.00631314	0.00372401	0.0936879	-0.00247471	0.00533857	0.644153
cg02797809	-0.00221027	0.00999638	0.82554	0.000246678	0.00562355	0.965115	0.00439198	0.00806166	0.587318
cg02797854	-0.00163876	0.00869624	0.850978	-0.00545004	0.00489214	0.268402	0.00267492	0.00701315	0.703847
cg02797869	-0.00306052	0.00258083	0.238979	0.00101808	0.00145187	0.485082	0.00215739	0.00208133	0.302887
cg02797871	-0.00558299	0.00721546	0.441223	0.00358739	0.00405912	0.379304	0.00802453	0.00581896	0.171504
cg02797896	0.023561	0.0224032	0.295927	-0.0137783	0.0126031	0.277373	-0.0335955	0.0180672	0.0664196
cg02797907	0.000303668	0.0096812	0.975051	0.000242675	0.00544624	0.964564	-0.00190421	0.00780748	0.807899
cg02797925	-0.00633613	0.0136528	0.64377	-0.00672051	0.0076805	0.384034	0.00942844	0.0110104	0.394228
cg02797930	0.00178574	0.00684725	0.79488	-0.00161587	0.00385197	0.675914	0.00297381	0.00552201	0.591613
cg02797932	-0.00128948	0.00694527	0.853151	-0.00530899	0.00390712	0.177805	-0.000270566	0.00560106	0.961586
cg02797933	0.00243671	0.00863962	0.778599	-0.0040211	0.00486029	0.410362	0.000875134	0.00696749	0.900343
cg02797940	0.0194865	0.0169294	0.25294	-0.0184294	0.00952375	0.0563032	-0.00978594	0.0136528	0.475481
cg02797988	0.00614424	0.0107791	0.570171	0.00666951	0.00606386	0.27449	0.00770007	0.00869287	0.378229
cg02797992	0.00691734	0.0168369	0.68222	0.00333444	0.00947171	0.725678	-0.00418124	0.0135782	0.758883
cg02798066	-0.00120363	0.00363775	0.741557	-0.000881222	0.00204645	0.667841	0.000208457	0.00293369	0.94352
cg02798112	0.00858813	0.0134723	0.525535	-0.0140468	0.00757896	0.0672943	0.00117822	0.0108648	0.9139
cg02798144	9.4537e-05	0.00320499	0.976538	-0.000991579	0.00180299	0.583787	0.00170086	0.00258469	0.512284
cg02798157	0.0133318	0.00823159	0.109026	-0.00239314	0.00463075	0.606642	-0.00645941	0.00663843	0.333298
cg02798181	0.00132178	0.0146085	0.928119	0.00603535	0.00821811	0.464728	0.00173521	0.0117811	0.883254
cg02798211	0.00501977	0.0142665	0.725816	0.000473188	0.00802572	0.953123	-0.00307854	0.0115053	0.789674
cg02798280	0.00409226	0.0231353	0.86002	0.00747807	0.0130149	0.567096	0.00115977	0.0186576	0.950581
cg02798295	0.00579001	0.00576476	0.318046	-0.00203761	0.00324301	0.531487	-0.00567947	0.00464903	0.225219
cg02798309	0.00642636	0.0146562	0.662156	-0.00802503	0.00824497	0.333154	0.00301534	0.0118196	0.799252
cg02798392	-0.00683561	0.00770126	0.377262	0.00570731	0.0043324	0.19126	0.0072924	0.00621074	0.24361
cg02798394	-0.0231428	0.0174528	0.188385	-0.00134588	0.00981822	0.891292	0.00570887	0.014075	0.686052
cg02798486	0.000155236	0.00998643	0.987634	-0.00415553	0.00561795	0.461527	0.00458253	0.00805363	0.570855
cg02798548	0.000727491	0.00353961	0.837651	-0.00188045	0.00199124	0.34766	-0.00086736	0.00285455	0.761983
cg02798560	-0.00804953	0.00950174	0.399283	0.00162086	0.00534528	0.762453	-0.00233215	0.00766275	0.761606
cg02798576	0.00322256	0.00982312	0.743674	-0.00623514	0.00552608	0.262363	0.00450055	0.00792193	0.571456
cg02798621	-0.00443208	0.00444682	0.321747	0.000278225	0.0025016	0.911705	0.00337977	0.00358617	0.348635
cg02798631	-0.00272343	0.00916728	0.767129	0.000437834	0.00515712	0.932542	0.000840082	0.00739302	0.909798
cg02798703	0.0313766	0.0166634	0.0631247	-0.00781346	0.0093741	0.40689	-0.0292541	0.0134383	0.0322594
cg02798744	0.00677593	0.0103326	0.513736	-0.00374259	0.0058127	0.521397	-0.00921594	0.00833282	0.271855
cg02798801	-0.00961286	0.0144663	0.508168	0.00339345	0.00813812	0.677743	-0.00873463	0.0116664	0.456106
cg02798809	0.0135513	0.0232595	0.561696	-0.0154389	0.0130848	0.241327	-0.0104044	0.0187578	0.580577
cg02798848	-0.0144085	0.0105564	0.175882	0.00210949	0.00593857	0.723306	0.0205455	0.00851326	0.0179548
cg02798872	-0.00913144	0.0122979	0.459819	0.00428312	0.00691828	0.537505	0.0107636	0.00991774	0.280862
cg02798874	-0.00286952	0.0101918	0.778973	0.00522852	0.0057335	0.364388	-0.00811599	0.00821929	0.326233
cg02798899	0.00895685	0.0208831	0.669078	-0.0134972	0.011748	0.253821	-0.00381725	0.0168413	0.821233
cg02798909	-0.004288	0.00537036	0.426831	-0.00152708	0.00302114	0.61454	0.0081001	0.00433097	0.0648876
cg02799088	-0.0041696	0.0151851	0.784301	-0.00965067	0.0085425	0.26177	0.0112133	0.0122461	0.362435
cg02799090	-0.0283999	0.0209855	0.179544	0.0212565	0.0118056	0.0753214	0.0221362	0.0169239	0.194406
cg02799237	-0.0141408	0.0126607	0.267181	-0.00674831	0.00712238	0.346081	0.0169014	0.0102103	0.101546
cg02799298	0.00166584	0.00615482	0.787312	0.00366595	0.00346244	0.292701	-0.0030751	0.0049636	0.537224
cg02799324	-0.00932661	0.0133605	0.487036	0.000576277	0.00751604	0.939064	0.0101183	0.0107747	0.35035
cg02799345	-0.00966023	0.015521	0.535346	0.00529319	0.00873146	0.545983	0.00193659	0.012517	0.877412
cg02799370	-0.0130885	0.0153289	0.395594	0.0147044	0.00862342	0.0918149	0.0160907	0.0123621	0.196566
cg02799387	0.00444889	0.00721012	0.538861	-0.00842153	0.00405611	0.0408908	-0.000973235	0.00581465	0.867472
cg02799404	0.0391782	0.0168659	0.0225727	-0.0114214	0.00948804	0.23202	-0.0277271	0.0136016	0.0446065
cg02799411	-0.0215161	0.0149165	0.152855	0.0215958	0.00839142	0.0118	0.0131662	0.0120296	0.276834
cg02799422	-0.00404928	0.00958638	0.6738	-0.002175	0.00539289	0.687733	0.00369364	0.00773101	0.63404
cg02799427	-0.00584662	0.0131389	0.657462	0.0063921	0.00739141	0.389581	-0.00519818	0.010596	0.624987
cg02799448	-0.00901069	0.00735739	0.224067	0.00590127	0.00413896	0.157592	0.00493909	0.00593342	0.407506
cg02799466	-0.00252588	0.0149996	0.866671	0.00840203	0.00843814	0.322212	0.00402759	0.0120965	0.739989
cg02799478	-0.0118803	0.00820204	0.151167	0.00948596	0.00461412	0.0428649	0.00558245	0.00661459	0.401061
cg02799565	0.00925226	0.0109884	0.402148	-0.00258786	0.00618159	0.676535	-0.00930208	0.00886165	0.296831
cg02799582	0.00292325	0.0073082	0.690163	0.000292396	0.00411128	0.943469	0.000593986	0.00589375	0.919961
cg02799598	-0.0163649	0.0132056	0.218666	0.00295679	0.0074289	0.69162	0.0114777	0.0106497	0.284195
cg02799635	-0.00379096	0.00454732	0.406804	-0.000410758	0.00255813	0.872814	0.00445691	0.00366722	0.227602
cg02799643	-0.00615028	0.0137639	0.656126	-0.00264539	0.00774299	0.733458	-0.000121459	0.0111	0.991295
cg02799644	-0.00690797	0.00963042	0.475151	0.00881144	0.00541767	0.107561	0.00357882	0.00776653	0.646119
cg02799688	-0.000685912	0.00331645	0.836644	-0.00117832	0.00186569	0.529362	0.00203046	0.00267457	0.449851
cg02799759	-0.00339036	0.0118676	0.775816	-0.000125698	0.0066762	0.985023	-0.00364797	0.00957069	0.704035
cg02799880	0.000893288	0.00460981	0.846811	0.00277622	0.00259329	0.287406	-0.000969436	0.00371762	0.794902
cg02799905	-0.0143748	0.00980284	0.146231	0.00420591	0.00551467	0.447768	0.00733042	0.00790558	0.356424
cg02799934	0.0539558	0.0243319	0.0292579	0.00312549	0.0136881	0.819934	-0.0580538	0.0196227	0.00400315
cg02799945	-0.0161118	0.0275319	0.559961	-0.00448961	0.0154883	0.772621	0.00436137	0.0222033	0.844743
cg02799972	-0.00418567	0.00932975	0.654835	0.00321376	0.00524853	0.541962	-0.000806861	0.00752405	0.914853
cg02800013	-0.00385021	0.0118719	0.746498	0.00708163	0.00667863	0.291993	-0.00370968	0.00957419	0.699379
cg02800016	0.00652593	0.00839351	0.439024	0.00079691	0.00472184	0.866378	0.00171748	0.00676901	0.800319
cg02800021	-0.000983478	0.00644928	0.879159	0.000153522	0.00362809	0.966347	0.00238083	0.00520107	0.648294
cg02800025	-0.0151928	0.00920106	0.102388	-0.0074049	0.00517613	0.156215	0.018017	0.00742026	0.0172884
cg02800033	-0.0089599	0.00750044	0.235573	0.00576811	0.00421943	0.175219	0.00839622	0.00604879	0.168739
cg02800051	-0.00375477	0.0112442	0.739255	0.00284261	0.00632551	0.654295	0.00498099	0.00906797	0.584243
cg02800071	-0.00167845	0.0142518	0.906527	0.00144923	0.00801748	0.856987	-0.00538947	0.0114935	0.640331
cg02800100	-0.0100338	0.0163955	0.542183	-0.00856363	0.00922342	0.355795	0.0149335	0.0132223	0.261898
cg02800104	-0.00876621	0.0066976	0.19411	0.00418597	0.00376779	0.269706	0.00532127	0.00540133	0.327333
cg02800149	0.00106583	0.00822589	0.897213	-0.00450262	0.00462754	0.333312	-0.000237375	0.00663383	0.97154
cg02800216	0.0293574	0.0324687	0.368457	-0.00929762	0.0182655	0.612053	-0.0364076	0.0261846	0.168032
cg02800252	-0.00385991	0.0175375	0.826325	0.00967969	0.00986585	0.329313	0.00394199	0.0141432	0.781137
cg02800280	0.0158455	0.0171128	0.357096	0.000685212	0.00962693	0.943424	-0.0277836	0.0138007	0.047258
cg02800301	-0.0270992	0.0239139	0.260316	0.0245563	0.0134529	0.0714612	0.0205167	0.0192855	0.290414
cg02800334	-0.00769344	0.0158778	0.629248	-0.0111074	0.00893218	0.217091	0.00137132	0.0128048	0.914967
cg02800362	0.0100184	0.0274291	0.715835	0.0238433	0.0154305	0.126011	-0.00825054	0.0221204	0.71009
cg02800384	0.00427494	0.00969486	0.660369	0.000780722	0.00545392	0.886511	-0.00103886	0.00781849	0.894609
cg02800396	0.000753055	0.02659	0.977473	-0.0151786	0.0149584	0.313119	0.00423944	0.0214437	0.843751
cg02800464	0.00119642	0.00924454	0.897331	0.00300939	0.00520059	0.564347	0.00123071	0.00745533	0.869274
cg02800571	0.0131695	0.00880547	0.138462	-0.00581695	0.00495358	0.243558	-0.00510705	0.00710123	0.474004
cg02800607	-0.0140876	0.0103332	0.176378	0.00541219	0.00581302	0.354467	0.0123139	0.00833328	0.14319
cg02800630	0.0317021	0.0228001	0.168028	0.00457671	0.0128264	0.722111	-0.0364079	0.0183873	0.0509327
cg02800643	0.0196784	0.0183121	0.285591	-0.0256342	0.0103016	0.0147846	-0.00964621	0.014768	0.5154
cg02800687	-0.00177975	0.0134821	0.89529	0.00597759	0.00758444	0.432808	-0.00618422	0.0108727	0.571002
cg02800700	0.015475	0.015817	0.330664	-0.00451885	0.00889797	0.612873	-0.00565606	0.0127557	0.658594
cg02800711	-0.00861423	0.00884055	0.332623	-0.000460481	0.00497332	0.926447	0.0117237	0.00712953	0.103789
cg02800733	0.00255644	0.0105448	0.809027	-0.000713447	0.00593209	0.904554	-0.00509076	0.00850397	0.55101
cg02800747	0.0171832	0.00780932	0.030495	-0.00747968	0.00439319	0.0923046	-0.0121221	0.00629788	0.0576012
cg02800810	0.00755827	0.00898999	0.402851	-0.00455571	0.00505739	0.370239	0.00097281	0.00725005	0.893578
cg02800817	0.00326728	0.0108836	0.764756	-0.00619303	0.00612266	0.314651	0.00236209	0.00877716	0.788491
cg02800903	-0.00806206	0.00954591	0.400729	0.00331024	0.00537013	0.539267	0.00595751	0.00769837	0.441157
cg02800986	-0.0160951	0.00943836	0.0917941	0.00796487	0.00530962	0.137298	0.00987956	0.00761163	0.197814
cg02801073	0.00409214	0.00318806	0.202777	-0.0018299	0.00179347	0.310477	-0.00347975	0.00257104	0.179503
cg02801152	-0.000959368	0.00964618	0.921011	-0.00270629	0.00542653	0.619269	0.00858302	0.00777923	0.273
cg02801155	0.0272469	0.0162941	0.0981633	-0.00825685	0.00916636	0.370252	-0.00463948	0.0131405	0.724912
cg02801193	0.00116073	0.00599872	0.847032	-0.00134075	0.00337463	0.69214	-0.00242054	0.00483772	0.618124
cg02801203	0.0325974	0.0381703	0.395506	-0.0258575	0.021473	0.231859	-0.0335504	0.0307827	0.278833
cg02801213	0.0100905	0.0113311	0.375703	0.00264516	0.00637438	0.679211	-0.00865237	0.00913802	0.346397
cg02801277	-0.00208157	0.0235256	0.929703	0.00601149	0.0132345	0.650823	-0.00507164	0.0189724	0.789873
cg02801345	-0.0019453	0.0118393	0.869878	-0.00751558	0.0066603	0.26232	0.00938279	0.0095479	0.328541
cg02801359	0.0122353	0.00875792	0.166034	-0.00532122	0.00492684	0.283176	-0.00753827	0.00706289	0.288856
cg02801388	-0.0111019	0.00746099	0.140454	0.00207996	0.00419724	0.621488	0.00703013	0.00601697	0.245918
cg02801405	0.00317798	0.00794605	0.6902	-0.00320607	0.00447011	0.475202	0.00204594	0.00640815	0.750304
cg02801453	0.00590058	0.00652215	0.368182	-0.00218715	0.00366909	0.552691	-0.000867721	0.00525984	0.869359
cg02801482	-0.00343172	0.0060774	0.573786	-0.00160129	0.00341889	0.640721	0.00252522	0.00490117	0.607731
cg02801485	0.00347234	0.0026623	0.195665	-0.000424881	0.0014977	0.777339	-8.64532e-05	0.00214703	0.967975
cg02801487	0.0166345	0.0200145	0.408234	0.012742	0.0112593	0.260952	-0.0205506	0.0161409	0.206416
cg02801550	0.00912735	0.00937066	0.332803	-0.00313939	0.00527154	0.553068	-0.01397	0.00755704	0.0679915
cg02801570	0.00185963	0.0135928	0.891505	-0.00211631	0.00764675	0.782637	-0.0049152	0.010962	0.655017
cg02801598	0.00451825	0.00368528	0.223574	-0.00181027	0.00207318	0.385023	-0.00336322	0.00297202	0.260973
cg02801645	0.000942089	0.00323668	0.77171	0.000466651	0.00182082	0.798349	-0.000955402	0.00261024	0.71526
cg02801685	0.00336839	0.00455931	0.462067	0.0042523	0.00256488	0.101024	0.000496281	0.00367689	0.892952
cg02801772	-0.00229511	0.00682091	0.737337	-0.00135167	0.00383715	0.725515	0.00249196	0.00550077	0.651688
cg02801786	-0.00262604	0.0048701	0.591148	-0.00271417	0.00273971	0.324656	0.00465903	0.00392753	0.23883
cg02801789	-0.00954836	0.0156676	0.543862	0.00528753	0.00881392	0.550164	0.0046087	0.0126352	0.716204
cg02801839	-0.00284316	0.00344852	0.411987	0.000852145	0.00193999	0.661594	0.00486468	0.00278108	0.0838657
cg02801858	-0.0228247	0.0167933	0.177691	0.0136178	0.00944719	0.153128	0.014603	0.0135431	0.283967
cg02801886	0.00219003	0.0100252	0.8276	-0.00217004	0.00563975	0.701364	-0.00265048	0.00808489	0.743845
cg02801914	-0.00255196	0.0246912	0.917925	0.00474852	0.0138902	0.733299	-0.0135455	0.0199124	0.498193
cg02801977	0.00320149	0.00825149	0.698994	-0.00310995	0.00464194	0.504694	0.000631188	0.00665448	0.924656
cg02801993	0.0026162	0.00973728	0.788828	-0.0019806	0.00547779	0.718572	0.000248005	0.00785271	0.974879
cg02802029	-0.00799392	0.0130681	0.54236	0.00995119	0.00735155	0.179447	-0.011184	0.0105388	0.291597
cg02802055	-0.00146718	0.00280942	0.602864	-0.000820024	0.00158046	0.605212	0.000386996	0.00226568	0.86478
cg02802060	0.00112989	0.00298801	0.706269	0.00011387	0.00168093	0.94615	-0.000915001	0.00240971	0.705104
cg02802062	-0.00540011	0.00336723	0.112484	0.00168256	0.00189426	0.376919	0.00263954	0.00271553	0.333799
cg02802072	-0.00172265	0.00930665	0.853593	-0.00280105	0.00523553	0.594041	-0.00524348	0.00750542	0.486693
cg02802073	-0.0033285	0.0104552	0.750995	0.000728863	0.00588168	0.90167	-0.00264133	0.00843171	0.75485
cg02802163	-0.00204019	0.00726155	0.779426	0.00178212	0.00408504	0.663757	0.00441959	0.00585613	0.452518
cg02802179	-0.0270701	0.0256795	0.294801	0.0262552	0.0144462	0.0726732	0.0143437	0.0207094	0.49044
cg02802309	-0.000101183	0.00243316	0.966927	0.0012998	0.0013688	0.34501	-0.00147996	0.00196224	0.452801
cg02802372	0.0105214	0.0109068	0.337447	-0.00197483	0.00613569	0.748349	-0.00492177	0.00879584	0.577254
cg02802374	-0.0196247	0.00751481	0.0106561	0.00705691	0.00422752	0.098741	0.0105173	0.00606037	0.0862918
cg02802376	0.0132958	0.0100303	0.188539	-0.00809468	0.00564264	0.155083	-0.0106223	0.00808904	0.192658
cg02802391	0.00764941	0.01292	0.555384	-0.00190929	0.00726828	0.793426	-0.00289615	0.0104195	0.781722
cg02802420	0.0170142	0.010672	0.114585	-0.00675952	0.00600363	0.263374	-0.0143535	0.00860653	0.0990465
cg02802464	-0.00267626	0.0179478	0.881817	-0.012182	0.0100967	0.230959	0.00423424	0.0144742	0.770588
cg02802514	-0.0113214	0.00853974	0.188482	0.00958826	0.0048041	0.0491522	0.0135258	0.00688694	0.0528009
cg02802618	-0.00235576	0.0123592	0.849287	0.00735954	0.00695274	0.292822	-0.00105311	0.00996713	0.916102
cg02802634	-0.00406343	0.0043425	0.35206	-0.00130452	0.00244291	0.594734	0.00168603	0.00350204	0.631439
cg02802645	-0.0254675	0.0140875	0.0741727	0.0129058	0.00792503	0.107123	0.018331	0.011361	0.110342
cg02802712	0.00296524	0.00718696	0.680948	-0.0060184	0.00404308	0.140302	-0.00430433	0.00579597	0.459746
cg02802750	0.0118431	0.00797568	0.14127	0.00536323	0.00448678	0.235279	-0.00982504	0.00643204	0.130346
cg02802783	0.0264719	0.010694	0.0152936	-0.0147548	0.00601599	0.016228	-0.0104903	0.00862425	0.227212
cg02802788	-0.0170689	0.0259404	0.512313	-0.00959195	0.014593	0.512765	0.017555	0.0209199	0.403736
cg02802834	-0.00408291	0.011599	0.725705	-0.00632261	0.00652512	0.335312	0.00429094	0.00935411	0.647605
cg02802898	0.009872	0.0145497	0.499298	0.00605369	0.00818508	0.46158	-0.013368	0.0117338	0.257787
cg02802904	-0.00108207	0.017344	0.9504	-1.43288e-05	0.00975703	0.998832	0.00270897	0.0139872	0.846893
cg02802916	0.00114348	0.00741258	0.877768	0.00873781	0.00417001	0.0391112	-0.00410181	0.00597793	0.494481
cg02803037	-0.0305289	0.0225881	0.180106	0.0237457	0.0127071	0.0651099	0.0256887	0.0182163	0.162128
cg02803047	0.00549478	0.0197201	0.781199	-0.0142052	0.0110937	0.203862	0.00480791	0.0159034	0.763147
cg02803084	-0.00570147	0.00739989	0.443151	-0.00242684	0.00416286	0.561455	0.00830505	0.00596769	0.167654
cg02803117	0.00260718	0.0130479	0.842101	-0.00376631	0.00734017	0.609206	-0.00102002	0.0105225	0.923005
cg02803139	0.00516483	0.00430223	0.233279	-0.00390005	0.00242025	0.110795	-0.00598749	0.00346956	0.0880319
cg02803141	-0.00107394	0.0094307	0.909604	0.000220352	0.00530532	0.966967	0.00422367	0.00760546	0.580116
cg02803189	-0.0136199	0.0138642	0.328702	0.00419887	0.00779943	0.591738	0.0112305	0.0111809	0.318021
cg02803228	-0.00714799	0.00959685	0.458431	0.0081672	0.00539878	0.134044	-0.000517903	0.00773945	0.946805
cg02803259	-0.00342812	0.00728622	0.639207	0.000794574	0.00409892	0.846756	0.00262875	0.00587603	0.655747
cg02803281	0.00101871	0.0113404	0.928634	0.00734215	0.00637963	0.253011	-9.3932e-05	0.00914555	0.991829
cg02803345	0.000511455	0.00662592	0.938654	0.00115094	0.00372746	0.758249	-0.00550024	0.00534352	0.306245
cg02803508	-0.00844756	0.00472298	0.0772407	0.00364909	0.00265695	0.173236	0.00472331	0.00380888	0.218359
cg02803536	0.0195641	0.025157	0.438918	-0.0132667	0.0141523	0.351196	-0.0169965	0.020288	0.404516
cg02803556	0.0158753	0.0248849	0.525221	-0.0025826	0.0139992	0.854075	-0.00760541	0.0200686	0.705655
cg02803589	0.00786872	0.00899471	0.384139	-0.00408237	0.00506005	0.422042	-0.00416237	0.00725385	0.567608
cg02803626	-0.010528	0.00646872	0.107329	0.000941585	0.00363903	0.796457	0.0101711	0.00521675	0.0545077
cg02803629	-0.0109975	0.00758986	0.151023	0.00105231	0.00426974	0.805922	0.0031949	0.0061209	0.603052
cg02803670	-0.020114	0.0132233	0.131943	0.00145904	0.00743885	0.84497	0.00757769	0.010664	0.479285
cg02803727	-0.0127204	0.0845276	0.880736	-0.00203438	0.0475517	0.965975	-0.0215134	0.0681679	0.753084
cg02803775	0.0504644	0.0227404	0.0291403	-0.00575534	0.0127928	0.653936	-0.0329626	0.0183392	0.0758253
cg02803819	0.0244478	0.0117892	0.0411302	-0.000662668	0.00663213	0.920645	-0.00895724	0.00950752	0.3488
cg02803828	-0.0025525	0.00620635	0.681908	0.00463	0.00349143	0.188358	-0.00381227	0.00500516	0.448366
cg02803836	0.0105602	0.00817584	0.199984	-0.00704489	0.00459939	0.129309	-0.00648078	0.00659347	0.328442
cg02803847	0.0126014	0.0136761	0.35944	0.0111256	0.00769359	0.151832	0.000772023	0.0110292	0.94436
cg02803853	-0.00286426	0.0200503	0.886744	-0.000841022	0.0112795	0.940738	0.00195656	0.0161697	0.903976
cg02803914	-0.010677	0.0139532	0.446272	0.0027081	0.0078495	0.730945	0.00580105	0.0112527	0.607524
cg02803925	-0.000888614	0.00293223	0.762592	-0.00103282	0.00164955	0.532912	-0.00017658	0.00236472	0.940651
cg02803933	-0.018884	0.00987548	0.0592175	0.009735	0.00555553	0.083327	0.0118869	0.00796415	0.139259
cg02803977	-0.00724997	0.00901919	0.423733	0.00103111	0.00507382	0.839447	0.00560643	0.0072736	0.442968
cg02803996	-0.0318223	0.0106147	0.00356347	0.0043264	0.00597139	0.470735	0.0215469	0.00856031	0.0137107
cg02804047	-0.00573294	0.012541	0.64874	0.00197115	0.00705505	0.78062	-0.00488332	0.0101138	0.630453
cg02804067	0.0120425	0.0102582	0.243702	-0.00137717	0.00577086	0.811957	-0.00502509	0.00827284	0.545191
cg02804087	-0.00285356	0.00278711	0.308815	0.00105262	0.00156791	0.503816	0.00252251	0.00224768	0.264907
cg02804091	-0.0336587	0.0252064	0.185336	0.0211148	0.0141801	0.140176	0.00453413	0.0203279	0.824032
cg02804100	0.00103376	0.00473541	0.827715	0.00128394	0.00266394	0.631066	-0.00226998	0.00381891	0.55382
cg02804114	-0.0157766	0.00897207	0.0822759	0.00329747	0.00504731	0.515318	0.0115639	0.00723559	0.11371
cg02804144	-0.00793865	0.0060606	0.193766	0.00330055	0.00340944	0.33576	0.00665723	0.00488762	0.176778
cg02804231	-0.002128	0.0152429	0.889302	0.00749319	0.00857504	0.384669	0.000203369	0.0122928	0.986839
cg02804240	0.0082505	0.016228	0.612481	-0.00183538	0.00912917	0.841143	0.00042862	0.0130872	0.97395
cg02804274	-0.00157238	0.00834868	0.85106	-0.00218968	0.00469662	0.642247	0.000526948	0.00673286	0.937801
cg02804275	0.00204822	0.00804047	0.79954	-0.0064632	0.00452323	0.156701	0.00834617	0.0064843	0.201541
cg02804289	0.0080324	0.00868728	0.357784	-0.00459668	0.0048871	0.349589	-0.00629865	0.00700593	0.371168
cg02804341	-0.0046716	0.00519959	0.371481	-0.000459012	0.00292507	0.875677	0.0012123	0.00419325	0.773202
cg02804510	0.00162419	0.00688463	0.814066	-0.00480877	0.003873	0.217795	-0.00362312	0.00555216	0.515801
cg02804557	0.0115801	0.00804204	0.153556	-0.00759738	0.00452412	0.0967648	-0.00780854	0.00648557	0.231937
cg02804564	0.00161933	0.00382258	0.672911	-0.00106922	0.00215042	0.620323	0.000267535	0.00308274	0.931047
cg02804609	-0.0137867	0.00840131	0.10449	0.00185859	0.00472622	0.695119	0.0132697	0.0067753	0.0534451
cg02804617	-0.0104721	0.0143075	0.466226	0.00402188	0.00804881	0.618587	0.0131598	0.0115384	0.257271
cg02804632	0.00654732	0.0119114	0.58399	-0.00285855	0.00670087	0.670754	-0.00124441	0.00960607	0.897233
cg02804655	-0.00361645	0.0101855	0.723426	0.0117896	0.00572995	0.0426981	-0.00232528	0.00821419	0.777803
cg02804706	-5.46257e-05	0.0132939	0.996731	0.00549911	0.00747858	0.464172	-0.00412294	0.010721	0.701518
cg02804707	0.00451405	0.0107614	0.675934	-0.00192598	0.00605393	0.751161	-0.00190774	0.00867864	0.826538
cg02804708	0.0104154	0.0104655	0.322456	-0.00647861	0.00588744	0.274259	-0.00564959	0.00843996	0.505064
cg02804722	0.0179885	0.0133389	0.181057	0.015344	0.00750392	0.0439692	-0.0204706	0.0107573	0.0604314
cg02804757	-0.0134565	0.0092112	0.147733	0.00935528	0.00518183	0.0745526	0.00120431	0.00742844	0.871595
cg02804794	-0.00466766	0.0172157	0.78695	-0.00492653	0.00968482	0.61229	0.0136443	0.0138837	0.328516
cg02804806	-0.0288531	0.0175045	0.102978	0.0153936	0.00984731	0.121715	0.0117836	0.0141167	0.406211
cg02804819	-0.0111774	0.00653243	0.0907178	0.00188472	0.00367487	0.609375	0.00405045	0.00526813	0.444108
cg02804842	-0.0151233	0.05919	0.798951	-0.0247663	0.0332978	0.459059	0.0195951	0.0477342	0.682469
cg02804920	-0.00501484	0.00440622	0.258264	0.00120466	0.00247875	0.628222	0.00175419	0.00355343	0.622819
cg02804921	0.022845	0.0101552	0.0270592	-0.00583047	0.00571287	0.310348	-0.0207819	0.00818972	0.0129877
cg02804959	-0.0112795	0.0119088	0.346246	0.00798015	0.0066994	0.236901	0.00636082	0.00960395	0.509563
cg02804999	0.0148205	0.0119438	0.218076	0.00260425	0.0067191	0.699289	-0.00514351	0.0096322	0.594741
cg02805025	-0.0036378	0.0192629	0.85066	0.00693931	0.0108365	0.523658	-0.00448009	0.0155347	0.773748
cg02805028	0.0170177	0.0197	0.390104	0.0104545	0.0110824	0.348179	-0.00515824	0.0158872	0.746222
cg02805052	0.00271572	0.0185066	0.883682	0.0131896	0.0104111	0.208658	-0.00539854	0.0149248	0.718462
cg02805069	-0.0138309	0.00787439	0.0826152	0.00821808	0.0044298	0.0670372	0.0102364	0.00635036	0.110681
cg02805095	-8.91929e-05	0.0153567	0.995379	0.00191681	0.00863903	0.824941	7.35e-05	0.0123845	0.995279
cg02805106	-0.00964925	0.0126206	0.44665	0.00354768	0.00709983	0.618588	0.0111257	0.010178	0.277432
cg02805130	0.00361406	0.00841373	0.668615	-0.00388543	0.00473321	0.414007	0.000362599	0.00678531	0.957508
cg02805142	0.00447499	0.00447685	0.320349	0.000286087	0.00251849	0.909827	-0.00563381	0.00361039	0.122371
cg02805148	0.0226146	0.0155314	0.149062	-0.00101094	0.00873732	0.908161	-0.0218692	0.0125254	0.0844273
cg02805188	0.00815823	0.00957028	0.396357	-0.000869276	0.00538383	0.872114	-0.0111955	0.00771802	0.150582
cg02805192	0.0105213	0.00970684	0.281472	-0.0074181	0.00546066	0.177911	-0.0035889	0.00782816	0.647792
cg02805328	-0.000736797	0.00572389	0.897881	-0.00676936	0.00322002	0.0384878	0.00738668	0.00461607	0.113263
cg02805354	-0.0297467	0.0612804	0.628628	0.0261118	0.0344738	0.450881	0.0393643	0.0494201	0.427946
cg02805410	-0.0167401	0.023114	0.470907	0.0214987	0.0130029	0.101944	0.0185132	0.0186404	0.323443
cg02805448	-0.0027884	0.00660418	0.673933	0.00220653	0.00371524	0.554147	-9.27127e-05	0.00532599	0.986152
cg02805471	0.0127958	0.00989042	0.199254	-0.0037336	0.00556393	0.504017	-0.00870216	0.0079762	0.278349
cg02805499	0.00974632	0.00712261	0.174804	-0.00358364	0.00400688	0.373649	-0.00773735	0.00574408	0.181557
cg02805551	0.0217696	0.0256626	0.398653	-0.0217382	0.0144367	0.135837	-0.0112344	0.0206958	0.588664
cg02805559	-0.0250219	0.0307618	0.418256	0.0202705	0.0173053	0.244733	0.0481578	0.0248081	0.0555458
cg02805568	0.00225064	0.00733787	0.75981	-0.00333673	0.00412798	0.421163	0.00109092	0.00591768	0.854178
cg02805612	-0.00329383	0.0147549	0.823887	0.00310589	0.00830049	0.709202	0.00284375	0.0118992	0.811692
cg02805665	0.00689804	0.0378947	0.855991	-0.0143204	0.0213179	0.503564	0.0101066	0.0305604	0.741679
cg02805690	-0.00378263	0.00904568	0.676877	-0.00653561	0.00508872	0.202514	0.00584129	0.00729495	0.425521
cg02805703	0.0116554	0.00969149	0.232455	0.0022755	0.00545202	0.677462	-0.0116653	0.00781577	0.139262
cg02805713	0.00655666	0.0147337	0.657443	0.00607893	0.00828856	0.465325	0.000419554	0.0118821	0.971916
cg02805790	-0.00671792	0.00909263	0.462045	0.0101228	0.00511513	0.0510536	0.00395365	0.00733282	0.591178
cg02805798	-0.00504128	0.0107785	0.641185	0.00213189	0.00606353	0.726014	0.00300503	0.0086924	0.730417
cg02805810	0.00672287	0.00612266	0.275292	-0.0013944	0.00344435	0.686614	-0.00487829	0.00493766	0.325968
cg02805814	-0.00107437	0.0290804	0.970616	0.0164832	0.0163594	0.316523	0.0287225	0.0234521	0.224061
cg02805822	-0.000298583	0.00543791	0.956341	-0.00415502	0.00305914	0.177985	-0.0005783	0.00438545	0.8954
cg02805836	-0.00252887	0.0121225	0.835253	-0.0072034	0.00681963	0.293836	-0.000719	0.00977632	0.941545
cg02805859	-0.00238789	0.00434799	0.584312	-0.00126154	0.00244599	0.607363	0.001199	0.00350647	0.73324
cg02805871	-0.00514879	0.00468249	0.274618	0.00203481	0.00263417	0.441979	0.00214074	0.00377623	0.572276
cg02805884	0.0106374	0.00996502	0.288781	0.00120362	0.0056059	0.830512	-0.00653727	0.00803637	0.418227
cg02805890	0.0107188	0.0182582	0.558715	-0.00321987	0.0102713	0.754682	-0.0218628	0.0147245	0.141297
cg02805920	0.00368773	0.0045716	0.422113	-0.000755582	0.00257179	0.76963	-0.00138495	0.0036868	0.708112
cg02805922	-0.0216879	0.00830163	0.0106269	-4.01213e-05	0.00467015	0.993166	0.0146866	0.00669491	0.0309875
cg02805994	0.00204702	0.00933497	0.826954	0.00166526	0.00525146	0.751942	-0.000330436	0.00752826	0.965093
cg02806012	-0.00367648	0.00556601	0.510704	0.00108945	0.0031312	0.72875	0.000976308	0.00448875	0.828339
cg02806025	0.0122487	0.0149235	0.414078	0.0180346	0.00839535	0.0345461	-0.0110817	0.0120352	0.359774
cg02806032	0.000279047	0.00583106	0.961944	-0.00118332	0.00328031	0.719194	0.00152867	0.0047025	0.745923
cg02806042	-0.00336995	0.00877545	0.701923	-0.00613718	0.0049367	0.217222	0.00956486	0.00707702	0.180109
cg02806093	-0.00728738	0.00271182	0.00866499	0.00258648	0.00152556	0.093654	0.00536615	0.00218697	0.0161815
cg02806132	-0.00539056	0.00905249	0.553106	-0.000833738	0.00509255	0.870342	0.00366039	0.00730045	0.617391
cg02806156	0.0174485	0.00791052	0.030101	-0.00441671	0.00445012	0.323775	-0.0130906	0.0063795	0.0432495
cg02806206	0.00540841	0.0218002	0.804663	-0.00722525	0.0122639	0.557324	-0.0204709	0.017581	0.247528
cg02806251	0.00214304	0.0131334	0.870768	-0.000524224	0.00738828	0.943602	-0.00651314	0.0105915	0.540237
cg02806280	-0.0101681	0.0132423	0.444701	0.00442766	0.00744954	0.553854	-0.00226531	0.0106793	0.83252
cg02806289	0.014457	0.00897015	0.11074	-0.00178916	0.00504623	0.723801	-0.00948799	0.00723404	0.193195
cg02806318	-0.0186636	0.0147163	0.208181	0.00850078	0.0082788	0.307422	0.012697	0.0118681	0.287719
cg02806322	-0.00119609	0.0138498	0.931382	0.00685334	0.00779129	0.381548	-0.0127065	0.0111692	0.258469
cg02806329	0.00859537	0.0100675	0.39563	0.00211417	0.00566356	0.709859	-0.00608823	0.00811902	0.455402
cg02806352	0.000827037	0.00225701	0.714954	-0.000191186	0.0012697	0.880667	0.00237471	0.00182018	0.195531
cg02806452	-0.00241762	0.00382486	0.52903	0.00139899	0.0021517	0.517332	0.00187516	0.00308459	0.544866
cg02806517	-0.00197019	0.0175232	0.910745	-0.00147197	0.00985783	0.881655	-0.00183955	0.0141317	0.896738
cg02806557	-0.00184073	0.0075031	0.806793	-0.000881983	0.00422093	0.834984	0.00438111	0.00605094	0.471031
cg02806631	0.00173257	0.0116165	0.881791	0.00392377	0.00653496	0.549819	-0.0138671	0.00936822	0.14251
cg02806645	-0.013349	0.0218159	0.542241	0.0105946	0.0122727	0.39042	-0.00231026	0.0175936	0.895839
cg02806658	-0.00157799	0.00345709	0.649231	-0.00208357	0.00194481	0.287045	0.00113221	0.002788	0.685688
cg02806680	-0.00200101	0.0292578	0.945634	-0.00938693	0.0164592	0.569968	-0.0159931	0.0235952	0.499731
cg02806704	0.0356841	0.0201035	0.0794752	0.00358421	0.0113094	0.752079	-0.0210049	0.0162127	0.198626
cg02806715	0.00311241	0.0168551	0.853938	0.00537796	0.00948196	0.572088	-0.00450064	0.0135929	0.741382
cg02806733	0.0285467	0.0214977	0.187768	-0.00281654	0.0120937	0.816404	-0.0189497	0.017337	0.277472
cg02806738	0.0232042	0.0287209	0.421392	0.00569204	0.0161572	0.725492	-0.0352565	0.0231622	0.131682
cg02806764	-0.027411	0.00860659	0.00202495	0.00279818	0.00484171	0.564838	0.0204522	0.00694085	0.00414497
cg02806783	0.0168723	0.0128383	0.192307	-0.00782774	0.00722226	0.281503	0.000370617	0.0103535	0.971529
cg02806802	0.00338368	0.0124696	0.786775	-0.00689773	0.00701485	0.328249	-0.000684217	0.0100562	0.945914
cg02806824	0.00711525	0.0113157	0.53117	-0.0051093	0.00636574	0.424431	-0.00603839	0.00912564	0.509956
cg02806853	-0.00684053	0.0151289	0.652313	0.0046799	0.00851089	0.583849	0.0128477	0.0122008	0.295315
cg02806912	-0.00437457	0.00248864	0.0823793	0.00162158	0.00140001	0.249999	0.00436716	0.00200699	0.0323319
cg02806927	0.000781037	0.00391725	0.842439	0.000159684	0.00220368	0.942404	-0.00453413	0.0031591	0.154882
cg02806974	-0.00267769	0.00729056	0.714321	0.00692348	0.00410136	0.0950597	-0.000956244	0.00587953	0.871188
cg02806985	0.0183601	0.0126645	0.150813	-0.0124033	0.0071245	0.0853143	-0.0126383	0.0102134	0.219335
cg02806995	-0.013023	0.00930295	0.165189	0.0100632	0.00523345	0.0578462	0.00693777	0.00750244	0.357721
cg02807008	0.0273847	0.0168319	0.107449	-0.020609	0.00946893	0.0322924	-0.00892151	0.0135742	0.512803
cg02807040	0.0208586	0.0135299	0.126871	-0.00118194	0.00761137	0.876963	-0.0212104	0.0109113	0.0552169
cg02807047	0.00246833	0.0126844	0.846174	-0.00862945	0.00713571	0.229888	0.00140831	0.0102294	0.890825
cg02807077	-0.00297866	0.00991126	0.764505	0.000459991	0.00557566	0.934443	0.0051242	0.00799301	0.523192
cg02807120	-0.0114075	0.0156746	0.468754	0.00587444	0.00881786	0.507088	0.0122287	0.0126409	0.336093
cg02807146	-0.00302881	0.0023684	0.204432	0.000961991	0.00133236	0.472264	0.00287052	0.00191001	0.136577
cg02807192	0.00272228	0.00645207	0.674146	-0.00119048	0.00362967	0.743728	-0.00549092	0.00520332	0.294291
cg02807219	0.0090207	0.0188797	0.634019	-0.011411	0.0106209	0.285689	0.00121886	0.0152257	0.936383
cg02807220	0.00695579	0.00484467	0.15474	-0.000824098	0.00272541	0.763104	-0.00580381	0.00390702	0.141115
cg02807227	0.00373472	0.0153215	0.808007	0.00401052	0.00861924	0.642908	-0.00353358	0.0123561	0.775591
cg02807262	0.0105815	0.0142024	0.458297	-0.00289855	0.00798966	0.717664	-0.0124779	0.0114536	0.279044
cg02807271	-0.0135596	0.0110259	0.222168	0.0109445	0.00620271	0.0812464	0.00659866	0.00889192	0.460075
cg02807292	-0.00444239	0.014585	0.761426	0.00315606	0.00820493	0.701455	0.000218104	0.0117622	0.985249
cg02807296	0.00532822	0.0073426	0.470042	-0.00611579	0.00413064	0.142413	-0.00146771	0.00592149	0.804839
cg02807377	5.72182e-06	0.015152	0.9997	0.0112774	0.00852386	0.189371	0.00394943	0.0122194	0.747331
cg02807409	0.00211426	0.00396919	0.595654	6.33937e-05	0.0022329	0.977417	-0.000207918	0.00320098	0.948363
cg02807424	0.013432	0.00702429	0.0592167	-0.004464	0.00395157	0.26179	-0.0095703	0.00566479	0.094801
cg02807446	0.00103665	0.00854007	0.903671	-0.00856653	0.00480429	0.0781394	0.00251218	0.00688721	0.716196
cg02807450	0.00759699	0.0071627	0.291862	-0.0018712	0.00402944	0.64356	-0.0101401	0.00577642	0.0827879
cg02807482	0.0079423	0.0647346	0.902642	-0.0473385	0.036417	0.197148	0.0268925	0.0522057	0.607802
cg02807485	0.0175978	0.0108065	0.10713	-0.00723931	0.00607926	0.237039	-0.0144584	0.00871495	0.100794
cg02807558	-0.00638118	0.0152924	0.677527	6.49683e-05	0.00860285	0.993992	-0.0128481	0.0123327	0.30046
cg02807563	-0.00371777	0.00343414	0.282052	0.00214094	0.0019319	0.270901	0.0055231	0.00276949	0.0493281
cg02807671	0.0148761	0.0123587	0.232048	-0.00819917	0.00695249	0.241563	-0.00771169	0.00996677	0.441231
cg02807673	-0.0107667	0.0129512	0.408117	0.0073976	0.0072858	0.312823	0.00141622	0.0104446	0.892463
cg02807675	-0.00435518	0.00885813	0.624227	-0.00371773	0.00498321	0.457695	0.006589	0.00714371	0.358956
cg02807720	0.00225265	0.0144151	0.876191	0.00349538	0.00810935	0.667537	-0.000842058	0.0116252	0.942427
cg02807723	0.0109774	0.0081851	0.183448	-0.00734876	0.00460459	0.114208	-0.0126901	0.00660093	0.0578952
cg02807772	-0.000405557	0.00245918	0.869402	-0.000600879	0.00138343	0.665142	0.00124416	0.00198322	0.532115
cg02807786	0.0306161	0.0220325	0.168283	-0.0215667	0.0123945	0.0854753	-0.0118589	0.0177682	0.506312
cg02807788	-0.0254218	0.0257787	0.326856	0.0127046	0.014502	0.383467	0.0421139	0.0207895	0.0459289
cg02807849	0.0144703	0.0122808	0.241971	-0.0081922	0.00690867	0.239012	-0.0151737	0.00990396	0.129216
cg02807882	-0.00753807	0.018119	0.678435	-0.00326888	0.010193	0.749225	-0.001646	0.0146122	0.910577
cg02807948	0.0026469	0.0102668	0.797176	-0.00454636	0.00577568	0.43338	-0.0100024	0.00827976	0.230378
cg02807963	-0.0120537	0.0109827	0.275516	0.00711995	0.00617841	0.252391	0.0172305	0.00885709	0.0550337
cg02807964	-0.0190743	0.0102667	0.0666488	0.0102594	0.00577562	0.0792573	0.0170223	0.00827967	0.0428585
cg02807984	0.00983116	0.0168891	0.562038	-0.0114596	0.00950107	0.23111	-0.00120206	0.0136203	0.929882
cg02808051	0.0488206	0.0401869	0.227792	-0.015869	0.0226075	0.484637	-0.0557692	0.032409	0.0889268
cg02808089	-0.0110325	0.0153171	0.473332	0.00939947	0.00861675	0.278427	0.0161461	0.0123526	0.194704
cg02808110	-0.00334618	0.00382782	0.384486	7.32501e-05	0.00215337	0.972944	0.00242314	0.00308697	0.434661
cg02808203	0.00996497	0.00749435	0.187186	-0.00773068	0.00421601	0.0702061	-0.0039882	0.00604388	0.511119
cg02808220	-0.00644233	0.00872714	0.462429	-0.00180961	0.00490952	0.713348	0.00782605	0.00703807	0.26929
cg02808233	0.000641095	0.00310994	0.837171	-0.0002242	0.00174952	0.898334	-0.000874529	0.00250803	0.728183
cg02808257	-0.0369665	0.0280127	0.190501	0.0239238	0.0157587	0.132694	0.027763	0.022591	0.222486
cg02808308	-0.00786785	0.0158887	0.621746	0.0119809	0.0089383	0.183686	0.00200857	0.0128135	0.875811
cg02808366	-0.00694933	0.00785921	0.379067	0.00816494	0.00442126	0.0682638	0.00848601	0.00633812	0.184178
cg02808379	0.00403887	0.00696261	0.563395	0.00275689	0.00391687	0.48345	-0.000192772	0.00561505	0.972693
cg02808397	0.00145091	0.00411493	0.725264	0.000210275	0.00231489	0.927837	-0.00193664	0.00331852	0.561044
cg02808411	-0.00928727	0.00715275	0.197655	0.00432213	0.00402384	0.285804	0.00393147	0.00576839	0.497374
cg02808427	-0.00347751	0.0124713	0.781043	0.00256542	0.00701581	0.715525	-0.00806265	0.0100575	0.424989
cg02808528	0.0145301	0.0142916	0.312187	-0.00918816	0.00803986	0.25632	-0.0069076	0.0115256	0.550548
cg02808577	0.00250844	0.0112996	0.824851	0.0118134	0.00635668	0.0665693	-0.0081106	0.00911265	0.375958
cg02808595	0.000668389	0.002842	0.814633	0.000443317	0.00159879	0.782237	-0.000650919	0.00229196	0.7771
cg02808606	-0.000357026	0.0101386	0.971991	0.00166721	0.00570357	0.770763	0.000354707	0.00817638	0.965499
cg02808640	0.0110887	0.0137855	0.423423	0.00604574	0.00775514	0.437804	-0.00551534	0.0111174	0.621105
cg02808683	0.0103049	0.00799628	0.200994	-0.00013448	0.00449837	0.976221	-0.00693523	0.00644866	0.285216
cg02808699	0.00178232	0.00872984	0.838714	-0.00429237	0.00491104	0.384568	0.00275358	0.00704025	0.696687
cg02808773	-0.0165885	0.0201607	0.412917	0.0112116	0.0113416	0.325696	0.0102432	0.0162588	0.530378
cg02808805	-0.0339412	0.0229194	0.142332	0.0107018	0.0128935	0.408854	0.0242602	0.0184835	0.192875
cg02808829	-0.00324676	0.00471611	0.493051	-0.00224188	0.00265309	0.400478	0.00406731	0.00380335	0.287916
cg02808931	-0.00742583	0.023723	0.755031	0.00512786	0.0133456	0.701763	0.0126998	0.0191316	0.508606
cg02808988	-0.0378051	0.0204734	0.0682925	0.0237424	0.0115175	0.0423178	0.0242059	0.0165109	0.146322
cg02809028	0.0122381	0.0180313	0.499163	-0.00301695	0.0101437	0.76687	-0.00642231	0.0145415	0.659861
cg02809075	-0.000313807	0.0101147	0.975322	0.00703296	0.00569011	0.219865	0.00840505	0.00815709	0.305746
cg02809083	0.0371192	0.0165065	0.0271138	-0.0100749	0.00928585	0.281001	-0.0290841	0.0133118	0.031653
cg02809132	-0.00224377	0.011469	0.845361	-0.00111073	0.00645199	0.863726	0.00437127	0.00924929	0.637705
cg02809149	0.0122666	0.0200007	0.541308	-0.00285748	0.0112515	0.800137	-0.0145388	0.0161297	0.36994
cg02809188	-0.00183018	0.00636687	0.774465	-0.00346144	0.00358173	0.336578	0.00115363	0.00513461	0.822769
cg02809199	0.00702348	0.00861198	0.417039	-0.00276779	0.00484474	0.569305	-0.00540972	0.0069452	0.438193
cg02809263	-0.00213232	0.00267262	0.427188	-0.000383597	0.0015035	0.799235	0.00304946	0.00215535	0.160771
cg02809333	0.00340042	0.0175801	0.847088	0.00155427	0.00988982	0.875492	-0.00360329	0.0141776	0.799991
cg02809380	-0.00675551	0.00954264	0.480926	-0.00839581	0.00536829	0.121542	0.00779232	0.00769574	0.314149
cg02809401	-0.00164614	0.00321818	0.610317	0.00105685	0.00181041	0.560927	0.000255444	0.00259532	0.921827
cg02809404	-0.00472623	0.0107143	0.66025	0.0165222	0.00602742	0.00746177	0.00567658	0.00864063	0.51298
cg02809409	-0.0105465	0.00888405	0.238485	-0.00265153	0.00499779	0.59712	0.00443418	0.00716461	0.537637
cg02809553	0.0125237	0.00875562	0.156278	-0.00308499	0.00492554	0.532781	-0.0171314	0.00706104	0.0173729
cg02809570	-0.0120126	0.0209913	0.568651	-0.00464471	0.0118088	0.695064	0.00279362	0.0169286	0.869317
cg02809591	0.00536956	0.00629905	0.396366	0.000568208	0.00354358	0.872987	-0.00531034	0.00507991	0.298821
cg02809611	-0.0156389	0.0115726	0.180164	0.0113459	0.00651028	0.0849896	0.0117697	0.00933284	0.210723
cg02809632	0.00160726	0.0182685	0.9301	0.0134805	0.0102771	0.193153	0.0037106	0.0147328	0.801757
cg02809707	-0.00739949	0.00491391	0.13582	0.00460461	0.00276436	0.0994535	0.00942959	0.00396286	0.0195751
cg02809746	-0.0419509	0.0414706	0.314609	0.0207239	0.0233296	0.376881	0.0169218	0.0334443	0.614187
cg02809796	-0.0021341	0.0132971	0.872874	-0.00252363	0.00748041	0.736673	0.00249374	0.0107236	0.816672
cg02809895	0.00491986	0.00759211	0.518717	-0.00434748	0.004271	0.311611	-0.00146294	0.00612271	0.81173
cg02809934	-0.0114277	0.0251963	0.651312	-0.0178985	0.0141744	0.210137	0.0110583	0.0203197	0.587719
cg02809940	0.00813195	0.00781487	0.301024	-0.00211075	0.00439632	0.632376	-0.00842802	0.00630236	0.184699
cg02810010	-0.00182052	0.00278511	0.515093	0.000242819	0.00156678	0.877205	0.00262457	0.00224607	0.245866
cg02810012	0.00728601	0.0155169	0.639877	-0.00766196	0.00872917	0.382558	-0.00592694	0.0125137	0.636975
cg02810060	-0.00265351	0.0143334	0.85357	-0.00683458	0.00806338	0.399037	0.00660997	0.0115593	0.568945
cg02810134	0.0028413	0.00862449	0.74263	-0.000215785	0.00485178	0.96463	0.00334449	0.00695528	0.631855
cg02810149	-0.011431	0.0107492	0.2906	-0.00285315	0.00604703	0.63826	0.0129917	0.00866875	0.137662
cg02810156	-0.000212283	0.00251072	0.932817	-0.00274139	0.00141242	0.0555834	0.00138252	0.00202479	0.496592
cg02810205	-0.00716097	0.00836868	0.394576	0.00226267	0.00470787	0.632025	0.00374134	0.00674898	0.580791
cg02810221	-0.00336356	0.00567121	0.554693	-0.00106511	0.00319039	0.739314	0.00526983	0.00457359	0.252457
cg02810262	0.00947681	0.0148047	0.523815	-0.00822621	0.00832849	0.326094	-0.00883218	0.0119394	0.461488
cg02810279	-0.00486439	0.00681926	0.477595	0.00528378	0.00383623	0.172024	0.00583844	0.00549944	0.291405
cg02810291	-0.00653579	0.0181697	0.719957	0.0129375	0.0102215	0.209074	0.00633425	0.0146531	0.666631
cg02810304	0.0468308	0.018214	0.0118767	-0.0144891	0.0102464	0.160997	-0.035045	0.0146888	0.0192625
cg02810369	-0.00572024	0.0100328	0.570079	0.00634145	0.00564405	0.264362	0.000748894	0.00809106	0.926472
cg02810375	-0.00615313	0.0357312	0.863685	0.0323168	0.0201009	0.111603	0.00197135	0.0288157	0.945618
cg02810426	0.0344664	0.0184161	0.0647104	-0.00913077	0.0103601	0.38062	-0.0268799	0.0148518	0.0738496
cg02810494	-0.0129653	0.0119161	0.279647	0.000586253	0.00670348	0.930516	0.0147208	0.00960981	0.129273
cg02810516	0.0125531	0.00921579	0.176755	-0.0103069	0.00518441	0.0500243	-0.00697302	0.00743214	0.350787
cg02810519	0.0379164	0.0128583	0.00411889	-0.00793036	0.00723352	0.276029	-0.0337684	0.0103696	0.00162133
cg02810569	0.0121399	0.00871069	0.167049	-0.0116162	0.00490027	0.0200253	-0.00862276	0.00702481	0.223033
cg02810574	-0.00253215	0.0203853	0.901439	0.0201722	0.0114679	0.0821743	0.0159984	0.0164399	0.333243
cg02810589	0.0184097	0.00893826	0.0424913	0.000807576	0.00502829	0.872785	-0.015299	0.00720833	0.0367133
cg02810592	-0.00410722	0.00702329	0.560232	0.00356408	0.00395101	0.36957	-9.57447e-06	0.00566399	0.998655
cg02810627	0.0154354	0.0112705	0.174439	-0.000814693	0.00634031	0.898061	-0.00481597	0.00908918	0.597592
cg02810640	0.00430137	0.0116507	0.712901	0.000425852	0.00655418	0.948347	0.00828059	0.00939578	0.380636
cg02810650	0.0012785	0.0110001	0.907747	-0.00605317	0.00618817	0.330759	-0.00140627	0.00887108	0.874421
cg02810660	-0.0407669	0.038024	0.286694	0.0258095	0.0213907	0.230943	0.0288534	0.0306647	0.349407
cg02810674	0.00152179	0.017146	0.929485	0.002596	0.00964562	0.788475	-0.00648687	0.0138275	0.64018
cg02810692	0.00142249	0.00888484	0.87318	-0.00149237	0.00499823	0.76599	0.00373254	0.00716524	0.603775
cg02810737	-0.0218455	0.020802	0.296619	0.00422356	0.0117023	0.719057	0.0152494	0.0167759	0.365918
cg02810773	0.000139075	0.00314299	0.96481	-0.000171964	0.00176811	0.92275	-0.0021821	0.00253469	0.391717
cg02810826	-0.0200422	0.0187233	0.28745	0.00945416	0.0105329	0.371944	0.006081	0.0150995	0.688159
cg02810829	0.0141014	0.0233252	0.547084	-0.0187592	0.0131218	0.156491	-0.0218759	0.0188108	0.248107
cg02810898	0.00353554	0.00729761	0.629292	0.000659315	0.00410533	0.87279	-0.00804222	0.00588521	0.175382
cg02810916	0.0110512	0.017939	0.53951	-0.0108908	0.0100917	0.28356	-0.0108114	0.014467	0.456937
cg02810927	0.00584	0.0145519	0.68919	-0.000762168	0.00818629	0.926041	0.00159017	0.0117355	0.892536
cg02810931	0.00621369	0.0103499	0.54986	-0.00622405	0.0058224	0.288103	0.00341574	0.00834672	0.6834
cg02810967	-0.00918705	0.0127018	0.471489	0.0112476	0.00714549	0.119185	0.00824603	0.0102435	0.423063
cg02810976	-0.00482901	0.0091304	0.598258	0.00551925	0.00513638	0.285621	0.00112161	0.00736328	0.879292
cg02811038	-0.000465515	0.00334953	0.889795	0.00379968	0.00188431	0.0469059	0.000146371	0.00270126	0.956914
cg02811054	0.0113949	0.0140412	0.419325	0.0168815	0.00789898	0.0354571	-0.0136466	0.0113236	0.231491
cg02811067	0.0083927	0.00894946	0.35101	-0.00965089	0.00503459	0.0586082	-0.00948782	0.00721736	0.192186
cg02811074	0.00126292	0.00327372	0.700626	0.00257689	0.00184166	0.165384	-0.00192594	0.00264012	0.467708
cg02811126	-0.0294733	0.0111493	0.0097685	0.00629532	0.00627212	0.318372	0.0243857	0.00899142	0.0080902
cg02811151	-0.00252507	0.00767026	0.742812	-0.00293585	0.00431496	0.498107	0.00294852	0.00618574	0.634825
cg02811156	0.0135671	0.0182421	0.459093	-0.00934269	0.0102622	0.365189	-0.0170527	0.0147115	0.249645
cg02811222	0.0236878	0.0141393	0.0975483	-0.0112986	0.00795418	0.159131	-0.0127246	0.0114028	0.2676
cg02811230	-0.00318083	0.0120222	0.791974	0.00678648	0.00676317	0.318493	-0.00271719	0.00969537	0.779962
cg02811232	-0.00545297	0.0135523	0.688425	-0.0039873	0.00762395	0.602337	0.0133903	0.0109293	0.223896
cg02811362	-0.0217856	0.0159415	0.175356	0.00416891	0.00896801	0.643217	0.0169477	0.0128561	0.19096
cg02811368	-0.00517701	0.00410275	0.210458	-0.000437381	0.00230803	0.85015	0.00350795	0.00330869	0.292046
cg02811434	0.0129672	0.0117544	0.273064	0.00418951	0.00661256	0.528063	-0.0114483	0.00947946	0.230515
cg02811473	0.00689597	0.0138856	0.620734	0.00555168	0.00781145	0.479209	0.00248773	0.0111981	0.824725
cg02811508	0.00977922	0.00818485	0.23549	-0.00141869	0.00460445	0.758751	-0.00757096	0.00660074	0.254605
cg02811533	0.0207321	0.0124547	0.0996758	-0.00584551	0.00700651	0.406453	-0.0227224	0.0100442	0.0262334
cg02811540	0.0016404	0.0137029	0.904994	-9.06239e-05	0.00770869	0.990648	-0.00756174	0.0110508	0.495667
cg02811549	-0.00024865	0.00587154	0.96632	0.00256115	0.00330308	0.440266	0.00146904	0.00473515	0.757137
cg02811588	-0.00211301	0.0102068	0.836489	-0.00250968	0.00574192	0.663162	0.000495562	0.00823135	0.952134
cg02811621	0.0059007	0.00749182	0.43311	-0.00690641	0.00421458	0.104974	-0.00408996	0.00604184	0.500282
cg02811627	-0.00257593	0.00420035	0.541338	0.00192942	0.00236294	0.416477	0.00167839	0.0033874	0.621539
cg02811647	-0.00826032	0.0101889	0.41979	0.011753	0.00573182	0.0433989	0.00162679	0.00821688	0.843532
cg02811702	-0.0111439	0.0157271	0.480524	0.00509838	0.00884743	0.565965	-0.00457493	0.0126833	0.719214
cg02811712	-0.000533728	0.00306632	0.862231	-0.00127746	0.00172498	0.460998	-0.000782818	0.00247286	0.75235
cg02811755	-0.00154501	0.00252548	0.542324	0.00157379	0.00142073	0.271101	0.0019236	0.00203669	0.347604
cg02811866	-0.00277947	0.032718	0.932499	0.012224	0.0184058	0.5084	0.0182826	0.0263857	0.490263
cg02811931	-0.00197643	0.00446853	0.659396	-0.00167078	0.00251381	0.508078	-0.000378516	0.00360368	0.916595
cg02811970	0.00751219	0.0163899	0.647876	0.0017799	0.00922027	0.847387	-0.00394342	0.0132178	0.76617
cg02812036	-0.0167515	0.0100241	0.0983751	0.0173443	0.00563913	0.0028246	0.0154954	0.008084	0.0586229
cg02812042	-0.00366033	0.0164473	0.82442	0.0181147	0.00925253	0.0535332	0.000272255	0.013264	0.983672
cg02812087	-0.00336592	0.00883611	0.704208	0.00577784	0.00497083	0.248346	0.0058578	0.00712595	0.413356
cg02812124	-0.0167835	0.0161713	0.302279	0.00416373	0.00909728	0.648343	0.00525148	0.0130414	0.688197
cg02812189	0.0150089	0.0107632	0.166809	-0.00786892	0.0060549	0.197253	-0.00768807	0.00868003	0.378268
cg02812207	-0.0101588	0.00463663	0.031189	0.00669922	0.00260837	0.0119656	0.0082308	0.00373925	0.0304328
cg02812240	0.00746621	0.00780452	0.341456	-0.00489171	0.00439049	0.268351	-0.00943893	0.00629401	0.137406
cg02812264	-0.00494255	0.00689152	0.475221	-0.0100077	0.00387688	0.0115551	0.0103447	0.00555771	0.0661554
cg02812286	-0.00840248	0.0231602	0.717656	0.0177547	0.013029	0.176574	0.0080308	0.0186777	0.668308
cg02812357	0.008804	0.00852685	0.304765	-0.00125199	0.00479685	0.794722	0.000186254	0.00687654	0.978455
cg02812399	-0.0143566	0.0122493	0.244458	0.00380593	0.00689095	0.582187	0.0223643	0.00987855	0.026125
cg02812408	-0.00166474	0.00439076	0.705525	-0.000210689	0.00247006	0.932226	-0.00111073	0.00354097	0.754532
cg02812462	-0.0397415	0.0631222	0.530647	-0.0243175	0.0355099	0.495328	0.0688571	0.0509054	0.179755
cg02812465	0.0118598	0.0285674	0.679077	-0.0142205	0.0160708	0.378726	0.00344462	0.0230384	0.8815
cg02812482	-0.00118623	0.0157959	0.940313	-0.00894171	0.00888608	0.317146	-0.00743508	0.0127387	0.560994
cg02812487	0.00405151	0.0208152	0.846138	0.00969036	0.0117098	0.410246	-0.00714528	0.0167866	0.671436
cg02812510	0.00322296	0.0140829	0.819531	-0.0014138	0.00792247	0.858791	-0.00520188	0.0113573	0.648106
cg02812534	0.00521022	0.00532576	0.3307	-0.00177693	0.00299605	0.554696	-0.0041004	0.004295	0.342441
cg02812571	-0.0273693	0.018789	0.148894	0.0257753	0.0105699	0.016828	-0.00287513	0.0151525	0.849961
cg02812662	-0.000392908	0.00401298	0.922235	-0.00169725	0.00225753	0.454238	-0.000176665	0.0032363	0.956594
cg02812691	0.00377553	0.00932165	0.686475	0.00112122	0.00524397	0.831207	-0.00805834	0.00751751	0.28678
cg02812757	-0.00254268	0.0101872	0.803502	-0.00751861	0.00573088	0.19307	0.00490623	0.00821553	0.551968
cg02812763	-0.00988289	0.0157455	0.531906	0.00755243	0.00885773	0.396257	0.00299613	0.012698	0.814038
cg02812767	0.0276873	0.0245485	0.262553	-0.0081426	0.01381	0.557012	-0.0127479	0.0197974	0.521361
cg02812774	0.0213358	0.0119028	0.0766113	0.0034984	0.00669603	0.60271	-0.0214122	0.00959913	0.0283389
cg02812809	0.00819013	0.00651963	0.212476	-0.00604801	0.00366767	0.102838	-0.00811062	0.0052578	0.126646
cg02812813	-0.000693938	0.00274164	0.800794	-0.00156008	0.00154233	0.314646	0.00143328	0.00221102	0.518574
cg02812817	-0.00458055	0.00853331	0.592818	0.00334831	0.00480048	0.487396	-4.76754e-05	0.00688175	0.994489
cg02812831	-0.0153766	0.0157185	0.330726	0.00882469	0.00884255	0.321121	0.0126876	0.0126763	0.319718
cg02812878	-0.0252035	0.0156992	0.112116	0.0112336	0.00883173	0.206856	0.0211791	0.0126608	0.0980413
cg02812891	-0.0241101	0.0364601	0.510225	0.0329392	0.0205109	0.111997	0.00217432	0.0294035	0.941226
cg02812899	-0.00148416	0.00535282	0.782248	0.00289622	0.00301127	0.338882	0.00409997	0.00431682	0.344924
cg02812947	-0.000232668	0.00376124	0.95082	0.00171556	0.00211592	0.41975	0.00126592	0.00303328	0.677479
cg02812989	-0.021078	0.0189074	0.268079	0.0205903	0.0106365	0.0562145	0.0219203	0.015248	0.154224
cg02813021	-0.00276689	0.00265033	0.299456	-0.00217421	0.00149097	0.148456	0.00487672	0.00213738	0.0250104
cg02813121	-0.0100025	0.0129267	0.441206	0.00200171	0.00727203	0.783783	0.0113989	0.0104249	0.27729
cg02813126	0.00820019	0.00906533	0.368252	-0.00305046	0.00509977	0.551326	-0.00381427	0.0073108	0.603215
cg02813243	-0.0415865	0.0172266	0.017921	0.011367	0.00969094	0.244094	0.0192613	0.0138925	0.169234
cg02813265	-0.027105	0.0129555	0.039407	-0.00721889	0.00728823	0.324748	0.025404	0.0104481	0.0171387
cg02813268	0.00484887	0.0140237	0.730375	0.000187688	0.00788912	0.981075	0.00330176	0.0113095	0.771039
cg02813298	0.0151441	0.0324989	0.642415	-0.00973258	0.0182825	0.595876	-0.0305786	0.0262089	0.246584
cg02813319	0.0108878	0.0144616	0.453603	0.00114997	0.00813547	0.887926	-0.017084	0.0116626	0.14665
cg02813355	-0.0167598	0.023397	0.475756	0.00565697	0.0131621	0.668436	0.0154811	0.0188687	0.414245
cg02813442	0.0225109	0.0109301	0.0425031	-0.00910879	0.00614881	0.142201	-0.0148635	0.00881466	0.0954208
cg02813542	0.0133561	0.016433	0.418625	-0.010378	0.0092445	0.264761	-0.00235181	0.0132525	0.859568
cg02813550	0.0119943	0.00736023	0.106884	-0.0108889	0.00414056	0.0101399	-0.00111065	0.00593572	0.852019
cg02813560	-0.000361349	0.00458102	0.937314	0.000740694	0.00257709	0.774494	0.00174811	0.0036944	0.637299
cg02813563	0.0083243	0.00849644	0.329995	-3.31535e-05	0.00477974	0.994482	-0.0052026	0.00685202	0.449786
cg02813606	0.00899114	0.0107071	0.40341	-0.00123732	0.00602334	0.837734	-0.0133093	0.00863478	0.126944
cg02813687	-0.0054203	0.0228618	0.813157	-0.0178858	0.0128611	0.167948	0.0191953	0.0184371	0.30077
cg02813693	-0.00849682	0.00796464	0.289074	-0.000478225	0.00448057	0.915252	0.00697734	0.00642314	0.280425
cg02813721	0.0101849	0.0133167	0.446499	0.0011874	0.00749143	0.874437	-0.0135861	0.0107394	0.2093
cg02813731	-0.000942993	0.0143033	0.94759	-0.00376021	0.00804641	0.64147	0.00273888	0.011535	0.812886
cg02813741	-0.0155767	0.0107447	0.150817	4.0554e-05	0.0060445	0.994663	0.0134465	0.00866512	0.124426
cg02813748	0.00386058	0.0228283	0.866109	-0.018922	0.0128422	0.144332	-0.00377467	0.01841	0.838036
cg02813750	-0.00843736	0.0239288	0.725259	-0.0024026	0.0134613	0.85877	0.000702343	0.0192975	0.971052
cg02813787	0.0114032	0.00809813	0.162739	-0.00297335	0.00455567	0.51573	-0.00372542	0.0065308	0.569886
cg02813813	0.000125796	0.0132325	0.992437	-0.00149612	0.00744402	0.841192	0.00353622	0.0106714	0.741178
cg02813839	0.013658	0.0101015	0.179937	0.00191377	0.00568267	0.737119	-0.00404836	0.00814642	0.620508
cg02813845	0.00062826	0.00344655	0.855792	-0.00201489	0.00193888	0.301659	0.00119069	0.00277949	0.669456
cg02813863	0.0190092	0.00905535	0.0387626	-0.00377877	0.00509416	0.460262	-0.0117642	0.00730275	0.110904
cg02813877	0.00197874	0.00574958	0.73158	-0.000704888	0.00323447	0.828006	-0.0037418	0.00463679	0.42193
cg02813981	0.000475224	0.00812088	0.953473	0.000105932	0.00456846	0.981555	0.000160031	0.00654914	0.980563
cg02813993	0.0171327	0.0118349	0.151395	-0.000420095	0.0066578	0.949836	-0.0239498	0.00954432	0.0139932
cg02814033	-0.0104087	0.0300797	0.73017	0.0166891	0.0169216	0.326805	0.0127624	0.024258	0.600181
cg02814054	-0.0143229	0.0114176	0.213113	-0.00930763	0.00642307	0.150991	0.0117585	0.00920783	0.205077
cg02814118	0.00799293	0.0110128	0.469964	-0.011964	0.00619535	0.0568004	-0.00662783	0.00888137	0.457568
cg02814123	-0.000482705	0.0162484	0.97637	-0.021741	0.00914066	0.0196244	0.00128399	0.0131036	0.922173
cg02814135	0.0279011	0.141599	0.844265	0.0057774	0.0796579	0.942352	-0.026316	0.114194	0.818296
cg02814278	0.00641826	0.00839422	0.446625	0.00240875	0.00472224	0.611312	-0.000386557	0.00676958	0.954598
cg02814283	-0.00536467	0.00489425	0.276123	0.00626814	0.0027533	0.0253231	0.00199384	0.003947	0.614759
cg02814289	0.00875443	0.0150589	0.562546	-0.00480085	0.0084715	0.572408	-0.0168443	0.0121444	0.169067
cg02814362	0.0107391	0.00807417	0.187059	-0.00344855	0.00454219	0.449817	-0.00888514	0.00651147	0.176001
cg02814404	-0.0172945	0.0160668	0.28479	0.0196049	0.00903853	0.0328732	0.00423988	0.0129572	0.744305
cg02814420	-0.00273458	0.0115599	0.813569	0.00667564	0.00650311	0.307554	-0.00567287	0.00932257	0.544473
cg02814457	-0.00348328	0.00556641	0.533145	0.00122607	0.00313143	0.69638	0.00754429	0.00448908	0.0965145
cg02814482	-0.00621194	0.0203463	0.760876	0.0086745	0.011446	0.450628	-0.0148917	0.0164084	0.366673
cg02814485	-0.0123174	0.0119098	0.303966	0.00123642	0.00669994	0.854027	0.0126249	0.00960473	0.192231
cg02814487	-0.0251779	0.0232453	0.28181	0.00895112	0.0130768	0.49552	0.00547473	0.0187463	0.770966
cg02814517	-0.0124725	0.0168719	0.461797	-0.00351909	0.00949145	0.711736	0.0117854	0.0136065	0.38884
cg02814523	0.00191001	0.00295123	0.519254	-0.00276183	0.00166024	0.099893	-0.0018449	0.00238004	0.440399
cg02814525	-0.00789969	0.0106758	0.461362	-0.000800556	0.00600576	0.894273	0.00461973	0.00860958	0.592959
cg02814558	-0.0137811	0.0182458	0.452157	0.00197744	0.0102643	0.847692	0.00271512	0.0147145	0.854045
cg02814641	0.00849344	0.0131301	0.51946	-0.010397	0.00738643	0.162902	0.0028415	0.0105889	0.789081
cg02814691	0.00439608	0.0187517	0.81521	-0.0149935	0.0105489	0.158878	-0.00689733	0.0151224	0.649482
cg02814692	0.0111789	0.00981145	0.257748	-0.00356424	0.00551951	0.520179	-0.0130306	0.00791252	0.103285
cg02814716	-0.0083695	0.0149596	0.577311	-0.00318776	0.00841567	0.705789	-0.0029232	0.0120643	0.80913
cg02814719	-0.00102127	0.00636994	0.873005	-0.00145719	0.00358346	0.685292	-0.000793856	0.00513709	0.877555
cg02814761	-0.00542588	0.0218936	0.804864	-0.00203796	0.0123164	0.868969	-0.00776831	0.0176562	0.661071
cg02814805	-0.0002347	0.0111747	0.983293	9.7481e-05	0.00628642	0.987664	-0.00692854	0.00901193	0.444132
cg02814858	-0.00311636	0.0156959	0.843092	0.0056414	0.00882986	0.524606	0.00210651	0.0126581	0.868224
cg02814877	-0.00063356	0.00364404	0.862387	0.00305487	0.00204998	0.139875	0.00137973	0.00293876	0.63992
cg02814896	2.43926e-05	0.00246455	0.992126	0.00039827	0.00138645	0.774614	1.34424e-05	0.00198756	0.99462
cg02814906	0.0071632	0.00940598	0.448432	1.68799e-06	0.00529141	0.999746	0.000649175	0.00758553	0.932001
cg02814980	0.00808971	0.0252377	0.749345	-0.014402	0.0141977	0.313275	-0.00327545	0.0203531	0.87253
cg02815014	-0.0208029	0.0266853	0.437812	0.0257145	0.015012	0.0903718	0.0129635	0.0215205	0.548526
cg02815025	0.00757768	0.0114324	0.509235	-0.000363986	0.00643138	0.955	-0.00075931	0.00921973	0.934556
cg02815053	0.00242854	0.00669336	0.717633	0.00297016	0.0037654	0.432422	-0.00514137	0.00539791	0.343557
cg02815065	-0.0107526	0.0118927	0.36848	0.00393806	0.00669034	0.557677	0.00647816	0.00959096	0.501227
cg02815102	-0.00902723	0.0195748	0.645857	0.0218703	0.0110119	0.0502498	0.011209	0.0157862	0.479616
cg02815135	0.00427923	0.0299551	0.886743	0.0217436	0.0168515	0.200444	-0.00596603	0.0241575	0.805532
cg02815171	0.00691721	0.0138053	0.617627	0.00921434	0.00776626	0.238747	-0.00764721	0.0111334	0.494032
cg02815248	0.00224603	0.00781725	0.774568	-0.00414979	0.00439766	0.348029	0.00538518	0.00630428	0.39539
cg02815249	0.00943874	0.0137722	0.494989	-0.0072976	0.00774764	0.348907	-0.0180385	0.0111067	0.108055
cg02815282	-0.00411052	0.00752796	0.586473	0.00980177	0.00423491	0.0230513	0.0089155	0.00607098	0.145648
cg02815320	0.00558063	0.0106625	0.602065	0.00584847	0.00599826	0.332314	-0.00256053	0.00859884	0.7666
cg02815374	-0.0133508	0.0215802	0.537794	0.0150607	0.0121401	0.218175	0.0128491	0.0174035	0.462361
cg02815504	-0.00186491	0.0189183	0.921706	0.0187436	0.0106427	0.0818054	0.00149725	0.0152568	0.922055
cg02815516	-0.00667722	0.01319	0.614002	-0.00760648	0.00742012	0.308217	0.0047338	0.0106371	0.657433
cg02815521	0.000161654	0.00330883	0.961149	0.00195233	0.00186141	0.297221	-0.00386413	0.00266843	0.151271
cg02815538	0.0351187	0.0127643	0.00725305	-0.00606501	0.00718068	0.40069	-0.0188246	0.0102939	0.07095
cg02815632	0.00705437	0.0286035	0.805792	0.0239912	0.0160911	0.139674	-0.00211925	0.0230675	0.927016
cg02815635	-0.0138832	0.0101524	0.175078	0.0095597	0.0057113	0.0978419	0.00762743	0.00818747	0.354183
cg02815692	-0.00987851	0.0101773	0.334483	0.0079662	0.00572534	0.167737	0.00594309	0.00820759	0.470995
cg02815694	0.00617417	0.0106697	0.564345	-0.00163126	0.00600231	0.786456	0.000913444	0.00860463	0.915708
cg02815729	0.00647894	0.0178521	0.717563	0.00657534	0.0100428	0.514409	-0.00768918	0.0143969	0.594677
cg02815776	-0.0223237	0.0187796	0.23786	0.00591339	0.0105646	0.577131	0.00732367	0.0151449	0.629933
cg02815785	-0.0075185	0.00942891	0.427448	-0.000346379	0.00530431	0.948087	0.00874661	0.00760402	0.253262
cg02815786	0.00473544	0.00473211	0.31981	-0.00478794	0.00266208	0.0756371	-0.00152404	0.00381624	0.690633
cg02815835	-0.0110978	0.0107536	0.304997	0.00202033	0.00604951	0.739227	0.00595854	0.00867231	0.493905
cg02815873	-0.00213312	0.0138697	0.878135	0.00343741	0.00780254	0.660657	0.00327103	0.0111854	0.770664
cg02815900	0.00184257	0.00342927	0.59246	0.00158144	0.00192916	0.414649	-0.0032619	0.00276556	0.241501
cg02815909	0.00592714	0.0109162	0.588572	-0.00431183	0.00614098	0.484509	0.00553878	0.00880342	0.53093
cg02816003	0.000706863	0.00431951	0.8704	0.00220361	0.00242998	0.367053	0.000794542	0.0034835	0.820126
cg02816049	-0.00245945	0.0178939	0.891003	0.0107192	0.0100663	0.289956	-0.00371466	0.0144307	0.797481
cg02816067	0.00875278	0.00989597	0.378933	-0.000249141	0.00556706	0.964409	0.00480288	0.00798068	0.548901
cg02816091	-0.00656117	0.0109297	0.549898	-0.00212825	0.00614857	0.730095	0.001033	0.00881432	0.906982
cg02816194	-0.00984943	0.00785989	0.213596	0.00255554	0.00442164	0.564819	0.0126672	0.00633867	0.0488704
cg02816235	-0.0425413	0.0189518	0.0273837	0.0180199	0.0106615	0.0946565	0.0366584	0.0152838	0.0186497
cg02816297	-0.000475681	0.00294534	0.872081	-0.00127103	0.00165693	0.445148	0.00164737	0.0023753	0.48986
cg02816305	0.00111715	0.00929968	0.904666	0.000876075	0.00523161	0.867407	-0.00654691	0.0074998	0.385152
cg02816348	-0.0133557	0.0137592	0.334462	0.011062	0.00774034	0.15663	0.017006	0.0110962	0.129088
cg02816362	-0.00260078	0.00847697	0.759742	-0.000829705	0.00476879	0.86229	0.00154574	0.00683632	0.821661
cg02816363	0.00263535	0.00513186	0.608915	-0.000303674	0.00288697	0.916475	-0.00168647	0.00413863	0.684669
cg02816425	0.003797	0.00952765	0.691243	-0.00178101	0.00535985	0.740491	-0.00365347	0.00768364	0.63566
cg02816429	0.0127279	0.0130763	0.333136	0.00592768	0.00735617	0.4226	-0.0118794	0.0105455	0.263127
cg02816447	0.000906339	0.00929622	0.922562	0.00164228	0.00522966	0.754267	-0.00341927	0.00749701	0.649492
cg02816525	-0.019996	0.0258426	0.441218	0.0206394	0.014538	0.159355	0.0145581	0.0208409	0.486751
cg02816611	0.0576489	0.0855158	0.502056	-0.0353315	0.0481076	0.46471	0.0380832	0.0689648	0.582252
cg02816678	-0.00179525	0.0127463	0.888326	0.000712592	0.00717052	0.921072	0.00586631	0.0102793	0.569716
cg02816727	-0.00361039	0.00495912	0.468597	-0.000551416	0.00278979	0.843787	0.00535787	0.00399932	0.183915
cg02816729	-0.00723747	0.0252493	0.775085	0.0297377	0.0142042	0.0392763	0.00968421	0.0203625	0.635586
cg02816743	0.0164119	0.0185771	0.379488	-0.0154974	0.0104507	0.141797	-0.0189754	0.0149817	0.208768
cg02816799	-0.0229963	0.0093945	0.0164284	0.00470883	0.00528495	0.37545	0.024372	0.00757627	0.00183408
cg02816816	-0.00016477	0.00651593	0.979885	-0.00601282	0.00366559	0.10463	0.00556364	0.00525482	0.292704
cg02816875	0.00389554	0.00609703	0.52459	0.00102407	0.00342993	0.765998	-0.00520943	0.004917	0.292385
cg02816923	-0.00536717	0.00446253	0.232424	0.0019197	0.00251043	0.446573	0.00133461	0.00359884	0.711676
cg02817007	-0.00196683	0.00828827	0.812993	0.00504071	0.00466263	0.282716	-0.00348519	0.00668414	0.603436
cg02817030	0.00173137	0.00831337	0.835522	0.00450269	0.00467675	0.338388	0.00362315	0.00670438	0.590324
cg02817054	-0.00629738	0.0130267	0.630039	0.00055672	0.00732826	0.939622	0.00223844	0.0105055	0.831779
cg02817058	-0.00597009	0.0276254	0.829421	0.0359565	0.0155409	0.0231001	0.0178339	0.0222788	0.425659
cg02817106	-0.0079345	0.00741957	0.287916	0.00438442	0.00417394	0.296499	0.000874177	0.00598357	0.884191
cg02817123	-0.0174144	0.00846245	0.0426687	0.00766409	0.00476062	0.111129	0.0134532	0.0068246	0.051945
cg02817143	0.00624819	0.0170238	0.714511	-0.006677	0.00957688	0.48758	-0.00653829	0.013729	0.635125
cg02817167	-0.00104436	0.00369036	0.777868	-0.00241559	0.00207604	0.24786	-0.00107456	0.00297612	0.718949
cg02817203	0.00564367	0.009883	0.569474	-0.00154922	0.00555976	0.781191	-0.0083854	0.00797022	0.295739
cg02817206	-0.00727975	0.00799015	0.364824	-0.00278484	0.00449492	0.537209	0.00225553	0.00644371	0.727177
cg02817230	0.00054416	0.00791518	0.945351	0.00377574	0.00445275	0.398843	0.0016028	0.00638326	0.802348
cg02817247	0.00272661	0.00252261	0.282813	-0.000487083	0.00141911	0.732273	-0.00269091	0.00203438	0.189477
cg02817258	0.00939549	0.0206972	0.651022	-0.0039264	0.0116434	0.736781	0.000672185	0.0166914	0.967971
cg02817269	-0.00207379	0.0104445	0.843086	-0.00196431	0.00587563	0.738966	0.00210391	0.00842304	0.803359
cg02817291	0.0113833	0.0140011	0.418474	0.00121632	0.00787641	0.87764	-0.00946285	0.0112913	0.404343
cg02817292	0.00660007	0.00802803	0.413304	-0.0033267	0.00451623	0.463389	-0.00580786	0.00647427	0.372216
cg02817304	0.0394012	0.0285655	0.171411	-0.0231084	0.0160697	0.154103	-0.032933	0.0230368	0.156502
cg02817322	-0.0123753	0.0128202	0.337134	0.0119089	0.00721209	0.102378	0.004993	0.0103389	0.630386
cg02817328	0.00749278	0.0106804	0.484879	0.00599985	0.00600834	0.320829	-0.00357598	0.00861328	0.679063
cg02817354	-0.000326565	0.00266549	0.902779	-0.000208966	0.00149949	0.889497	0.00146296	0.0021496	0.497991
cg02817455	-0.00968825	0.0136921	0.481143	-0.00346672	0.00770261	0.653805	0.0134181	0.0110421	0.227665
cg02817514	-0.0131385	0.0133655	0.328389	-0.00671845	0.00751888	0.374089	0.0180505	0.0107787	0.0976793
cg02817601	0.000351395	0.00856318	0.967364	-0.00238171	0.00481728	0.622292	0.00336394	0.00690584	0.627431
cg02817670	0.0129158	0.0122773	0.295779	0.00106378	0.00690667	0.877958	-0.00877593	0.0099011	0.377925
cg02817680	0.00592145	0.0202979	0.771206	-0.0168808	0.0114188	0.143013	-0.00620334	0.0163694	0.705663
cg02817683	-0.00695291	0.00641514	0.281506	0.00483202	0.00360889	0.184166	0.00566821	0.00517354	0.276342
cg02817764	-0.00482852	0.0147863	0.744809	0.00135874	0.00831816	0.870633	0.0124752	0.0119245	0.298443
cg02817770	-0.0133592	0.0127633	0.29821	-0.000494577	0.00718009	0.945246	0.00278312	0.010293	0.787517
cg02817784	-0.00801859	0.0120587	0.507874	-0.000490822	0.00678372	0.942491	0.000349804	0.00972483	0.97139
cg02817794	0.00241881	0.00258534	0.352138	-0.00121834	0.00145441	0.404556	-0.00118728	0.00208497	0.570555
cg02817839	0.000415428	0.00348881	0.905497	-0.00197795	0.00196266	0.316415	-0.00139729	0.00281358	0.620737
cg02817842	-0.000223733	0.0168635	0.989446	-0.001668	0.00948668	0.860849	0.00274705	0.0135997	0.840404
cg02817932	0.00282538	0.00583729	0.629615	0.000268206	0.00328382	0.935097	-0.00223585	0.00470753	0.636039
cg02817981	0.00337204	0.0139961	0.810192	-0.00627891	0.0078736	0.427404	-0.00288031	0.0112872	0.799198
cg02817988	-0.000410748	0.0186579	0.982488	0.000251889	0.0104961	0.98091	-0.00517093	0.0150468	0.731953
cg02818004	0.00743878	0.00938776	0.430339	-0.0072105	0.00528116	0.175754	0.00102721	0.00757083	0.892395
cg02818049	0.019504	0.0116633	0.0981515	-0.00988168	0.00656127	0.135759	-0.0188191	0.00940594	0.0486091
cg02818077	-0.00924581	0.00896739	0.305443	-0.00626175	0.00504467	0.217925	0.000804904	0.00723182	0.911641
cg02818143	0.00212215	0.00956471	0.824945	0.000841259	0.0053807	0.87613	-0.00243949	0.00771353	0.75258
cg02818170	0.0136412	0.00969263	0.162961	-0.00672321	0.00545266	0.22097	-0.0128927	0.00781669	0.10276
cg02818211	0.00089429	0.00788754	0.909997	-0.00354623	0.0044372	0.426399	0.000248333	0.00636097	0.96895
cg02818265	-0.00782846	0.00852867	0.361269	0.00655093	0.00479787	0.175735	-0.00356671	0.00687801	0.60541
cg02818294	-0.0273383	0.0380076	0.473938	0.0158401	0.0213815	0.460836	0.0417956	0.0306515	0.176303
cg02818322	0.00863809	0.0125763	0.494045	-0.00106343	0.00707491	0.880876	-0.00777835	0.0101423	0.445252
cg02818334	0.00392801	0.0142839	0.783986	-0.00320421	0.00803549	0.691072	-0.00474457	0.0115193	0.681464
cg02818385	-0.0308693	0.016172	0.0596609	0.0154324	0.00909769	0.09349	0.0235931	0.013042	0.0739858
cg02818409	-0.00122509	0.00779651	0.875512	0.00105537	0.00438599	0.810426	0.00277918	0.00628755	0.659602
cg02818451	0.0216256	0.0338741	0.524922	-0.00946295	0.0190562	0.620766	-0.0166524	0.0273181	0.543769
cg02818464	-0.00389105	0.0215396	0.857075	0.00119773	0.0121173	0.921494	0.000952798	0.0173708	0.956386
cg02818520	0.00146867	0.00292457	0.616838	-0.00119306	0.00164524	0.470346	-9.76978e-05	0.00235854	0.967056
cg02818572	0.0114056	0.0186714	0.542922	0.00383269	0.0105037	0.716101	-0.0135873	0.0150577	0.369422
cg02818611	0.0512734	0.021446	0.0190194	-0.0103939	0.0120646	0.391374	-0.0487753	0.0172953	0.00597247
cg02818728	-0.00843393	0.0117342	0.474266	-0.00186974	0.00660115	0.777677	0.00168007	0.00946311	0.859508
cg02818775	-0.00457062	0.00705894	0.519058	-0.00224336	0.00397106	0.573612	0.0054817	0.00569274	0.338315
cg02818790	0.000995007	0.00297729	0.739052	-0.00218475	0.0016749	0.195614	-0.00120476	0.00240105	0.617133
cg02818811	0.00466897	0.00356317	0.193609	0.000462139	0.00200449	0.818217	-0.00312468	0.00287354	0.279935
cg02818849	-0.0112621	0.00813326	0.16977	0.00235691	0.00457543	0.607804	0.00769033	0.00655913	0.244287
cg02818912	0.016077	0.0132085	0.226907	-0.00292093	0.00743056	0.695232	-0.0133673	0.0106521	0.212956
cg02819010	0.00288041	0.00859932	0.738482	0.000919018	0.00483762	0.849783	-0.004998	0.00693499	0.473076
cg02819161	-0.0235283	0.0194424	0.229575	0.00561653	0.0109375	0.608926	0.00604525	0.0156795	0.700793
cg02819231	0.00366551	0.00579556	0.528779	-0.00276835	0.00326034	0.398211	0.000539362	0.00467388	0.908401
cg02819244	-0.0206397	0.0202217	0.310307	0.0196494	0.0113759	0.0877491	0.0036616	0.016308	0.822885
cg02819256	-0.00529484	0.0152725	0.72968	-0.00728638	0.00859166	0.398778	0.0117701	0.0123166	0.341969
cg02819287	-0.00423422	0.00676228	0.532892	0.00117131	0.00380417	0.758912	0.00981803	0.00545349	0.0753574
cg02819335	-0.000224297	0.00212403	0.916149	0.000193066	0.00119489	0.872022	-0.00125973	0.00171294	0.464106
cg02819336	0.00845063	0.0168537	0.617378	-0.0100734	0.00948118	0.291033	-0.013091	0.0135918	0.338203
cg02819347	0.00429496	0.0103794	0.680064	-0.0133343	0.00583899	0.0248849	0.00244223	0.00837051	0.771177
cg02819372	0.00263205	0.00800444	0.743097	0.000537683	0.00450296	0.905235	-0.00649003	0.00645524	0.317563
cg02819375	-0.0040334	0.0119254	0.736033	0.000114858	0.00670875	0.986381	0.00994991	0.00961736	0.3038
cg02819387	0.0236331	0.0181202	0.195671	-0.00766693	0.0101936	0.454051	-0.00538401	0.0146131	0.713464
cg02819401	0.00849746	0.010818	0.434349	-0.0066548	0.00608576	0.277262	0.00173455	0.00872426	0.842879
cg02819404	-0.00778973	0.00859527	0.367349	0.00615635	0.00483534	0.206419	0.0022196	0.00693172	0.749596
cg02819464	0.00268047	0.019882	0.893074	-0.0045177	0.0111848	0.687289	-0.0128062	0.016034	0.426695
cg02819489	0.0255744	0.0241455	0.292518	-0.0134655	0.0135832	0.324338	-0.00892072	0.0194723	0.648033
cg02819521	-0.0028148	0.016034	0.861063	0.0138977	0.00902005	0.127092	0.0069912	0.0129307	0.590152
cg02819582	0.0240082	0.0124302	0.0567612	-0.015359	0.00699271	0.0307835	-0.00553342	0.0100244	0.582401
cg02819605	0.00284186	0.0038417	0.461497	-0.00104567	0.00216118	0.629743	-0.0020439	0.00309817	0.511223
cg02819655	-0.145121	0.131574	0.273157	0.121824	0.0740178	0.103484	0.132733	0.106108	0.214397
cg02819722	0.0135122	0.0118345	0.256756	-0.0208639	0.00665757	0.00236798	-0.00154542	0.00954399	0.871749
cg02819727	0.00165367	0.0105673	0.876018	-0.000239441	0.00594472	0.967966	-0.00134943	0.00852208	0.874561
cg02819734	-0.00524702	0.015219	0.73112	0.0180295	0.00856154	0.0381658	-0.00471773	0.0122734	0.701653
cg02819792	0.0134505	0.0123312	0.278455	0.0110054	0.00693701	0.116343	-0.016692	0.00994458	0.0969228
cg02819808	0.00711074	0.00675623	0.295566	-0.00615673	0.00380077	0.108966	-0.00626036	0.00544861	0.253786
cg02819828	-0.00388524	0.00759391	0.61024	-0.000644291	0.00427201	0.880478	0.00529905	0.00612417	0.389326
cg02819834	0.0134489	0.0139318	0.337114	-0.00733615	0.00783745	0.351906	-0.00451556	0.0112354	0.688763
cg02819835	0.00671616	0.00706347	0.344387	-0.00355458	0.00397361	0.373556	-0.000890055	0.00569639	0.876207
cg02819851	0.00202142	0.00336213	0.549285	0.00107768	0.0018914	0.570331	-0.000804878	0.00271142	0.767307
cg02819893	-0.00673824	0.0115176	0.560072	0.000117157	0.00647933	0.985616	0.00248606	0.00928847	0.789617
cg02819921	-0.0122234	0.01554	0.433717	0.000166586	0.00874215	0.984841	0.0149543	0.0125323	0.236089
cg02819986	0.009955	0.0113551	0.383123	0.00657433	0.00638792	0.306314	-0.00855039	0.00915744	0.353098
cg02819992	-0.0062047	0.0189205	0.743766	-0.00102987	0.0106439	0.923147	-0.000733952	0.0152586	0.961749
cg02820040	-0.0192802	0.0149855	0.201731	0.00962226	0.00843024	0.25691	0.0201109	0.0120852	0.0997772
cg02820041	0.0130058	0.0128577	0.314639	-0.0134556	0.00723322	0.0663083	-0.00764775	0.0103692	0.462823
cg02820047	-0.00275458	0.00757889	0.717168	0.00735055	0.00426357	0.0883362	0.00131421	0.00611206	0.830267
cg02820055	-0.0114583	0.0129315	0.378075	6.15298e-05	0.00727469	0.993271	0.0195035	0.0104287	0.0649004
cg02820058	0.023758	0.0101223	0.0212457	-0.00634044	0.0056944	0.268653	-0.0106882	0.00816324	0.193957
cg02820072	-0.0102933	0.0136385	0.452501	0.00755787	0.00767245	0.327388	0.00393824	0.0109989	0.721188
cg02820079	-0.00860202	0.00838637	0.307936	0.0035997	0.00471782	0.447576	0.00431656	0.00676325	0.525035
cg02820081	0.0161068	0.0131477	0.223932	-0.00706403	0.00739632	0.342249	-0.0159551	0.010603	0.136091
cg02820104	0.0066232	0.0187708	0.725077	-0.00370766	0.0105596	0.72637	-0.0122695	0.0151378	0.419905
cg02820194	-0.0162659	0.0106721	0.13118	0.0121009	0.00600365	0.0470012	0.00900711	0.00860656	0.298279
cg02820197	-0.00239716	0.00404279	0.554791	0.00210032	0.0022743	0.358362	0.00240295	0.00326034	0.463137
cg02820254	-0.000108837	0.0159159	0.99456	0.0054094	0.00895359	0.547347	-0.00270585	0.0128355	0.83354
cg02820283	0.00979422	0.0157854	0.536613	0.00222488	0.00888018	0.802771	-0.0017059	0.0127302	0.893716
cg02820293	0.0293441	0.0140493	0.0397308	-0.00303394	0.00790356	0.702033	-0.0231369	0.0113302	0.0442461
cg02820309	0.00337183	0.0118521	0.776725	-0.00954003	0.00666749	0.156146	0.000123799	0.00955821	0.989696
cg02820318	0.00420673	0.0200203	0.834075	-0.00645998	0.0112626	0.567768	0.006177	0.0161455	0.702984
cg02820413	0.0413137	0.0211997	0.0546192	0.000628976	0.011926	0.958063	-0.0220501	0.0170966	0.200642
cg02820445	0.00542208	0.0139163	0.697792	-0.00417004	0.00782874	0.59566	0.00261982	0.0112229	0.815985
cg02820514	-0.011308	0.0442074	0.798727	-0.0239443	0.0248692	0.338375	-0.0166288	0.0356514	0.642103
cg02820530	-0.00539323	0.00827465	0.516303	0.00555417	0.00465497	0.236123	0.00430516	0.00667316	0.52057
cg02820548	0.00135141	0.00962751	0.8887	-0.0002871	0.00541603	0.957849	0.0014952	0.00776418	0.84775
cg02820566	-0.0126979	0.00772404	0.103881	0.00554241	0.00434522	0.2056	0.00502094	0.00622911	0.422466
cg02820613	-0.00548328	0.00493589	0.269744	0.00141216	0.00277672	0.612371	0.00227986	0.00398058	0.568329
cg02820646	-0.0417418	0.0623941	0.505307	0.051267	0.0351003	0.147815	0.000743101	0.0503182	0.988252
cg02820660	0.0611712	0.0222275	0.00723815	-0.00158838	0.0125043	0.899219	-0.0491433	0.0179255	0.00745429
cg02820717	0.00216224	0.0034332	0.530513	0.00186406	0.00193137	0.33721	-0.00232834	0.00276873	0.40274
cg02820748	0.00744795	0.00566703	0.192294	-0.000895445	0.00318803	0.779487	-0.00691236	0.00457022	0.134122
cg02820759	0.00612208	0.00558629	0.276213	-0.00584077	0.00314261	0.0665489	0.00163508	0.00450511	0.717551
cg02820810	-0.000910472	0.00274992	0.741391	0.000906023	0.00154699	0.55965	0.00194615	0.00221769	0.382658
cg02820836	-0.0312573	0.0462435	0.500921	0.00468248	0.0260147	0.857586	0.0844795	0.0372934	0.0260391
cg02820901	-0.0016774	0.00883125	0.84981	0.00794934	0.00496809	0.113292	-0.00482339	0.00712203	0.500087
cg02820958	-0.00629529	0.0176622	0.722404	-0.0023493	0.00993601	0.813658	0.00265236	0.0142438	0.852723
cg02820960	0.00556473	0.0152185	0.71553	0.00311431	0.00856128	0.716935	-0.0100339	0.0122731	0.415899
cg02821003	-0.0331911	0.0127826	0.0110925	0.0207231	0.00719093	0.0050046	0.0232016	0.0103086	0.0269856
cg02821015	0.0163096	0.0166651	0.330521	-0.0106356	0.00937509	0.259795	-0.0112751	0.0134397	0.403857
cg02821073	0.00222734	0.0493159	0.964082	0.0231981	0.0277431	0.405399	0.0202211	0.0397712	0.612465
cg02821149	-0.00116378	0.00953854	0.903181	0.00691234	0.00536598	0.201179	-0.00216609	0.00769243	0.778944
cg02821150	0.00477688	0.00963156	0.621202	0.00709997	0.00541831	0.193602	-0.00713806	0.00776745	0.360711
cg02821151	0.000628842	0.00917752	0.945533	-0.0133647	0.00516288	0.0113336	0.00387393	0.00740128	0.602049
cg02821156	-0.00294757	0.0190906	0.877661	0.000146984	0.0107396	0.989112	0.00745685	0.0153958	0.629388
cg02821166	-0.0587048	0.0340822	0.088625	0.0487522	0.0191732	0.0128109	0.0592412	0.0274858	0.0339629
cg02821179	0.0196616	0.00824013	0.0192502	-0.0102669	0.00463555	0.0294476	-0.0112384	0.00664531	0.0944673
cg02821250	-0.0046045	0.0117654	0.696512	-0.00724878	0.00661874	0.276527	0.00243573	0.00948833	0.798024
cg02821261	0.00234955	0.00866766	0.786994	-0.000808125	0.00487606	0.868761	0.00661798	0.0069901	0.346443
cg02821268	0.0414935	0.0287737	0.152959	-0.0299924	0.0161869	0.0673694	-0.0407551	0.0232048	0.0826344
cg02821342	0.0104591	0.0115	0.365662	-0.017552	0.00646941	0.00806845	-0.00385287	0.00927425	0.678869
cg02821380	0.013861	0.0103697	0.18489	-0.00695978	0.00583353	0.236164	-0.0075797	0.00836269	0.367302
cg02821464	-0.0251689	0.0119793	0.0385992	0.00628886	0.00673903	0.35336	0.0149492	0.00966077	0.125479
cg02821484	0.00951243	0.0124112	0.445539	0.000971745	0.00698203	0.889639	-0.0102514	0.0100091	0.308645
cg02821500	-0.00186071	0.00367166	0.613624	0.00197605	0.00206552	0.341441	0.00103946	0.00296103	0.726422
cg02821501	0.00253395	0.0032514	0.437944	-0.00302054	0.0018291	0.102352	-0.00205255	0.00262212	0.43593
cg02821503	0.00589973	0.00864118	0.496624	-0.00080474	0.00486117	0.868908	-0.0019054	0.00696875	0.785193
cg02821571	0.00679839	0.0103043	0.511189	-0.00170235	0.00579674	0.769724	-0.0105384	0.00830995	0.208202
cg02821627	-0.0135766	0.0121616	0.26742	-0.00954539	0.00684163	0.166593	0.00882792	0.00980784	0.370617
cg02821647	-0.0149109	0.0219036	0.497879	-0.00747507	0.012322	0.545705	0.0160096	0.0176643	0.367327
cg02821648	-0.00329108	0.00308024	0.288343	0.000329399	0.00173281	0.849688	0.00435743	0.00248408	0.0830106
cg02821694	0.00479531	0.00821224	0.560819	-0.000602196	0.00461986	0.896598	0.00391204	0.00662282	0.556296
cg02821705	0.012649	0.0103527	0.22516	-0.0105087	0.005824	0.0747143	-0.00311946	0.00834903	0.709609
cg02821754	0.00347908	0.0108512	0.749288	-0.00120533	0.00610445	0.843946	-0.0046239	0.00875106	0.598611
cg02821832	-0.0125524	0.0109048	0.252923	-0.00638992	0.0061346	0.300541	0.0187571	0.00879428	0.0358182
cg02821841	0.00470236	0.0126471	0.710957	-0.00558943	0.00711473	0.434279	-0.00704041	0.0101994	0.491899
cg02821855	-0.0037128	0.00283074	0.193187	0.00036253	0.00159245	0.820461	0.00236743	0.00228287	0.302658
cg02821871	0.0131622	0.0271998	0.629696	-0.0236689	0.0153015	0.125618	-0.0134616	0.0219355	0.54106
cg02821895	0.0136738	0.0116034	0.241911	-0.0152989	0.00652756	0.0214251	-0.00237394	0.00935762	0.800347
cg02821988	0.0126005	0.00756771	0.0995893	0.0010747	0.00425728	0.801313	-0.0033947	0.00610304	0.579514
cg02822040	0.00700109	0.00609346	0.253799	-0.00191662	0.00342793	0.577551	-0.00714853	0.00491412	0.149438
cg02822062	-0.000476061	0.0101097	0.962552	0.000669814	0.00568729	0.906525	0.00199478	0.00815304	0.807304
cg02822087	0.0049749	0.00978998	0.612656	-0.00266102	0.00550743	0.630219	0.00143822	0.00789521	0.855888
cg02822108	-0.00467013	0.0217102	0.830195	0.00267041	0.0122132	0.827447	0.0168471	0.0175083	0.33866
cg02822126	0.0268844	0.0123181	0.0318307	-0.0228343	0.00692967	0.00143588	-0.00994552	0.00993406	0.319594
cg02822178	-0.00500247	0.014323	0.727757	-0.00574175	0.00805753	0.478048	0.022709	0.0115509	0.052564
cg02822202	0.0102529	0.0124051	0.410828	0.00096804	0.00697856	0.890003	0.00221593	0.0100041	0.825233
cg02822257	0.00142588	0.0027543	0.606016	-0.00276277	0.00154945	0.0781454	-0.000428194	0.00222122	0.847596
cg02822259	0.00277514	0.00369357	0.45452	-0.00171431	0.00207784	0.411658	-0.00174269	0.0029787	0.560063
cg02822341	0.0118308	0.00795405	0.140612	-0.00580438	0.00447462	0.198079	-0.00127171	0.00641461	0.843322
cg02822361	-0.00744724	0.00870068	0.394439	0.000269396	0.00489464	0.956237	0.00714226	0.00701673	0.311619
cg02822381	-0.00890722	0.0128564	0.490308	-0.00138162	0.00723245	0.848957	0.00214146	0.0103681	0.836861
cg02822405	0.00709397	0.00972612	0.467778	-0.00737541	0.0054715	0.181251	-0.000232716	0.0078437	0.9764
cg02822483	0.00543764	0.0105315	0.606971	-0.00585748	0.00592459	0.32563	0.00161886	0.00849323	0.849289
cg02822506	0.00849071	0.00926325	0.361945	0.00383285	0.00521112	0.464051	-0.00337557	0.00747042	0.652522
cg02822634	-0.0204634	0.0242938	0.401968	-0.00654043	0.0136667	0.633475	0.00611451	0.0195919	0.755734
cg02822663	0.00210158	0.00252241	0.407088	0.000859597	0.001419	0.546277	-0.00187081	0.00203421	0.360346
cg02822678	0.0164582	0.0149145	0.272925	0.00416881	0.0083903	0.62057	-0.0121383	0.0120279	0.315755
cg02822717	0.00835213	0.0105858	0.43231	-0.000565549	0.00595512	0.924563	0.00177114	0.00853699	0.836141
cg02822723	0.00832122	0.00299152	0.00666143	-0.00272668	0.0016829	0.108888	-0.00650682	0.00241253	0.00843333
cg02822766	-0.00674315	0.00764491	0.380241	-0.00240054	0.0043007	0.578193	0.002153	0.00616529	0.727793
cg02822788	0.0134915	0.0156051	0.389714	-0.00160239	0.00877877	0.855602	-0.00589105	0.0125848	0.640906
cg02822829	0.0294776	0.0213331	0.170662	-0.0104579	0.0120011	0.385987	-0.0152849	0.0172043	0.376813
cg02822838	0.00406988	0.0129296	0.753705	-0.00111968	0.00727363	0.878025	0.00475537	0.0104271	0.649512
cg02822866	0.00985607	0.00707336	0.16713	-0.0031571	0.00397917	0.42975	-0.00964817	0.00570436	0.0944303
cg02822894	-0.00145775	0.0118476	0.902364	0.0106051	0.00666497	0.115285	-0.00335673	0.0095546	0.726217
cg02822908	0.00587452	0.0207471	0.777752	0.00508796	0.0116715	0.663991	0.00225743	0.0167317	0.892994
cg02822944	0.0921516	0.0727286	0.208594	-0.0351056	0.040914	0.393287	-0.0765713	0.0586525	0.195242
cg02822963	0.00977102	0.0105798	0.358332	-0.00552189	0.00595175	0.35615	-0.0107578	0.00853215	0.210811
cg02823066	-0.0217261	0.0126508	0.089555	0.00842176	0.00711683	0.239966	0.00970308	0.0102024	0.34427
cg02823132	-0.00692901	0.00503865	0.172692	0.000439403	0.00283454	0.877175	0.00286842	0.00406346	0.482177
cg02823137	0.00371357	0.00311663	0.23676	-0.00114078	0.00175328	0.517025	-0.0023931	0.00251343	0.343732
cg02823212	0.0035195	0.0102074	0.731098	0.00322117	0.00574226	0.576302	-0.00378961	0.00823185	0.646434
cg02823220	0.00566685	0.00753014	0.453796	0.000871317	0.00423614	0.837527	-0.00560108	0.00607274	0.358966
cg02823293	0.00070914	0.00273435	0.795996	-0.000313806	0.00153823	0.838838	-0.000663091	0.00220514	0.764375
cg02823311	0.153249	0.0884706	0.0868644	-0.0742649	0.0497698	0.139358	-0.0886623	0.0713478	0.217404
cg02823329	-0.0974215	0.0869093	0.265464	0.0119192	0.0488915	0.807982	-0.0161987	0.0700886	0.817779
cg02823332	-0.0215967	0.0103177	0.0393152	0.00505525	0.00580433	0.386237	0.0106705	0.00832082	0.203194
cg02823370	-0.00812684	0.010682	0.448883	0.0028096	0.00600924	0.641305	0.00937503	0.00861457	0.279549
cg02823448	-0.000212072	0.00878244	0.980792	0.000827405	0.00494063	0.867398	-0.00192003	0.00708267	0.78698
cg02823530	0.00099123	0.00673046	0.883263	-0.0039825	0.00378627	0.29586	0.00146358	0.00542783	0.788088
cg02823603	-0.0177271	0.0148331	0.235372	0.00752736	0.0083445	0.369566	0.0146284	0.0119623	0.224758
cg02823625	-0.0845715	0.0914171	0.357524	-0.000164621	0.0514274	0.997453	0.0999188	0.073724	0.17891
cg02823724	0.0027074	0.0027063	0.319953	-0.00202616	0.00152245	0.186797	0.000127233	0.00218252	0.953649
cg02823743	-0.00462965	0.00236373	0.053436	0.00132604	0.00132973	0.321488	0.00398024	0.00190625	0.0397907
cg02823749	0.00821523	0.0105721	0.439277	0.0021437	0.00594743	0.719411	-0.0033532	0.00852597	0.695088
cg02823783	0.0177884	0.0251172	0.480748	-0.0219308	0.0141299	0.124358	-0.0169009	0.020256	0.406414
cg02823803	0.0015612	0.00484093	0.747866	0.00345733	0.0027233	0.207715	-0.00209897	0.00390401	0.592227
cg02823823	-0.0189853	0.0115556	0.104086	0.00928574	0.00650067	0.156833	0.0152316	0.00931907	0.105861
cg02823866	-0.00108833	0.00275384	0.693683	0.000673149	0.0015492	0.665016	0.00021462	0.00222086	0.923241
cg02823878	-0.0178727	0.0155056	0.252282	0.00161309	0.0087228	0.853726	0.00960259	0.0125046	0.44466
cg02823975	-0.00798525	0.0110929	0.473591	0.00776108	0.00624039	0.217035	0.00738547	0.00894595	0.411361
cg02824029	0.0128684	0.0265475	0.629115	-0.0166816	0.0149345	0.267148	-0.0190023	0.0214095	0.377278
cg02824064	-0.0125267	0.0158401	0.431248	-0.000227123	0.00891098	0.979725	0.0117381	0.0127744	0.36076
cg02824084	-0.00243464	0.00635559	0.702624	-0.00225363	0.00357539	0.530178	0.00374777	0.00512552	0.466668
cg02824099	0.00530106	0.0115729	0.648079	-0.0082964	0.00651041	0.20602	5.25074e-05	0.00933303	0.995524
cg02824120	-0.0205209	0.0258052	0.428699	0.000333735	0.0145169	0.981713	0.02772	0.0208108	0.186422
cg02824202	-0.000343754	0.00517307	0.947175	0.0033666	0.00291015	0.250576	0.00233208	0.00417186	0.577629
cg02824204	0.0129834	0.00869744	0.139198	0.00483084	0.00489281	0.326282	-0.00679783	0.00701412	0.335213
cg02824251	0.000272529	0.0111512	0.980559	-0.00585632	0.0062732	0.353182	-0.000421872	0.00899298	0.962694
cg02824291	0.00335776	0.00339576	0.325562	-0.00148808	0.00191031	0.43816	-0.00218359	0.00273853	0.427465
cg02824295	-0.000295771	0.00320809	0.92676	0.00182934	0.00180474	0.313634	0.000339867	0.00258719	0.895797
cg02824315	0.00710499	0.00396151	0.0764486	-0.00188897	0.00222858	0.399034	-0.00418307	0.00319479	0.193947
cg02824386	-0.00317796	0.00488579	0.517156	-0.00166315	0.00274854	0.546722	0.00595176	0.00394018	0.134617
cg02824426	0.0025714	0.00680786	0.706587	0.00526188	0.00382981	0.173077	0.00129161	0.00549025	0.814577
cg02824431	0.00427177	0.00604772	0.481905	-6.94788e-05	0.00340219	0.983755	-0.00651129	0.00487723	0.185428
cg02824451	0.00875987	0.00529424	0.101693	-0.0017116	0.00297832	0.567021	-0.00494513	0.00426958	0.250016
cg02824489	-0.0232719	0.0156466	0.140623	0.0101863	0.0088021	0.250407	0.0177829	0.0126183	0.162395
cg02824523	0.000367946	0.00509381	0.942585	-0.00262481	0.00286556	0.362267	-0.00134175	0.00410794	0.744756
cg02824604	-0.00102793	0.017751	0.953958	0.0105706	0.00998595	0.292804	0.00438014	0.0143154	0.760373
cg02824710	0.0146857	0.0158627	0.35717	0.0117321	0.00892369	0.192141	-0.0247587	0.0127926	0.0562668
cg02824793	0.000710197	0.00681599	0.917259	-0.00424241	0.00383439	0.27167	0.00268927	0.00549681	0.62593
cg02824818	0.00777975	0.00798233	0.332514	0.00462795	0.00449052	0.305651	-0.0044384	0.00643741	0.492406
cg02824873	-0.0074158	0.0259975	0.776146	0.00088685	0.0146251	0.951789	0.00244357	0.0209659	0.907492
cg02824888	-0.00623563	0.00969471	0.521826	0.00596944	0.00545384	0.27681	0.0118805	0.00781837	0.132332
cg02824904	0.00738366	0.00975819	0.451344	-0.00236887	0.00548955	0.66718	-0.00967091	0.00786956	0.222501
cg02824953	-0.00526812	0.0341428	0.877742	0.0255903	0.0192073	0.186316	0.00649045	0.0275347	0.814218
cg02824980	0.0212405	0.0100273	0.0370728	-0.00493177	0.00564095	0.38443	-0.0105742	0.00808661	0.194527
cg02824983	0.0185532	0.0134349	0.170909	0.00246043	0.00755793	0.745571	-0.0139546	0.0108347	0.201257
cg02824987	0.00722075	0.0110336	0.514599	0.000794222	0.00620703	0.898487	-0.0112255	0.00889811	0.21056
cg02825052	-0.00466592	0.00522329	0.374223	-0.000323651	0.0029384	0.912554	0.00417525	0.00421236	0.324406
cg02825119	-0.00320882	0.0142863	0.822823	-0.00282058	0.00803685	0.72649	0.00778872	0.0115213	0.500857
cg02825122	0.0115308	0.0123942	0.35483	0.00110649	0.00697247	0.874287	-0.00995779	0.00999541	0.321963
cg02825126	0.00396584	0.0115164	0.731423	-0.00803184	0.00647865	0.218483	-0.00553934	0.0092875	0.552473
cg02825171	0.00973091	0.00315464	0.00274946	-0.00427054	0.00177467	0.0182777	-0.00742866	0.00254408	0.00448062
cg02825178	-0.00892083	0.00808316	0.272868	0.00395468	0.00454724	0.386921	0.00947778	0.00651872	0.149648
cg02825185	0.0109742	0.00949169	0.250843	-0.00264374	0.00533963	0.621795	-0.00377045	0.00765465	0.623587
cg02825196	-0.00491148	0.00875381	0.576228	0.000716751	0.00492453	0.884624	0.00457406	0.00705958	0.518781
cg02825211	-0.0276934	0.0300749	0.359754	0.00303922	0.0169189	0.857867	0.0223261	0.0242541	0.359913
cg02825215	0.00817214	0.00987163	0.410079	-0.00176787	0.00555337	0.751006	-0.00906961	0.00796105	0.2578
cg02825240	-0.00765604	0.00844123	0.366981	0.0037522	0.00474868	0.431636	-0.000221899	0.0068075	0.974073
cg02825243	0.00752708	0.00792398	0.34485	0.00441259	0.0044577	0.325042	-0.00450384	0.00639035	0.482869
cg02825246	-0.0220055	0.0141361	0.123261	0.00537409	0.00795239	0.501013	0.0190558	0.0114002	0.0982945
cg02825286	0.00387041	0.00997021	0.69884	-0.000777039	0.00560882	0.890142	0.00581893	0.00804055	0.471238
cg02825296	-0.0155264	0.0373907	0.679008	-0.000830502	0.0210345	0.968598	0.0115157	0.030154	0.703492
cg02825344	-0.0137134	0.012119	0.260998	0.00730537	0.00681762	0.286959	0.00822101	0.00977343	0.402619
cg02825373	0.00389704	0.00315275	0.219835	-0.00101921	0.0017736	0.567041	-0.00263643	0.00254256	0.302715
cg02825412	-0.00248243	0.0148908	0.867995	0.0145631	0.00837695	0.0857487	-0.00528853	0.0120088	0.660775
cg02825437	0.000876709	0.00302835	0.772903	-0.00079583	0.00170362	0.641595	0.000362367	0.00244223	0.882398
cg02825450	-0.000146107	0.00818083	0.985793	0.00026826	0.00460219	0.953655	0.000144272	0.00659749	0.982605
cg02825477	-0.0160888	0.00811917	0.0507588	0.0025851	0.0045675	0.572902	0.00940634	0.00654777	0.15451
cg02825478	0.000548854	0.00744149	0.941378	0.00122043	0.00418627	0.771355	0.00121746	0.00600124	0.839723
cg02825483	-0.00108028	0.00306935	0.725741	0.00187233	0.00172669	0.281277	0.00117195	0.0024753	0.637101
cg02825497	-0.00101327	0.00971008	0.917136	0.00224364	0.00546248	0.6823	0.0013885	0.00783077	0.859684
cg02825511	-0.0158325	0.00967948	0.105606	0.00519263	0.00544527	0.342988	0.00980304	0.00780609	0.212622
cg02825527	0.00260842	0.0110074	0.813251	-0.0132542	0.00619232	0.0351856	-0.00295942	0.00887703	0.739669
cg02825610	0.0010371	0.00992219	0.917	0.00810624	0.00558181	0.150111	-0.00473323	0.00800183	0.555743
cg02825630	-0.0034073	0.0167178	0.838987	0.00164858	0.00940472	0.861266	0.00687777	0.0134822	0.611277
cg02825646	-0.00262111	0.00259034	0.314467	0.00026313	0.00145721	0.857135	0.00201643	0.002089	0.337152
cg02825707	-0.00257543	0.013611	0.850374	-0.00289973	0.007657	0.705853	-0.00832348	0.0109767	0.450378
cg02825709	-0.0127019	0.0251329	0.614593	-0.0083176	0.0141387	0.5579	-0.0111195	0.0202686	0.584714
cg02825723	0.00523347	0.00478033	0.2767	-0.00352124	0.00268921	0.19393	-0.00493374	0.00385514	0.204103
cg02825728	0.0019253	0.0127182	0.880034	0.000437066	0.00715473	0.951433	-0.00506453	0.0102567	0.622736
cg02825741	0.0138977	0.0106253	0.194405	0.00182428	0.00597734	0.76096	-0.00416295	0.00856884	0.628342
cg02825765	0.0119968	0.00959227	0.214484	-0.00812062	0.00539621	0.136063	-0.00897234	0.00773576	0.249356
cg02825887	-0.0055483	0.0214326	0.79636	-0.00863354	0.0120571	0.47592	0.00760068	0.0172845	0.661242
cg02825977	0.0414487	0.0235996	0.0826333	-0.0130218	0.0132761	0.329456	-0.0348582	0.0190321	0.0705216
cg02825985	-0.00464648	0.0121265	0.702552	0.00424111	0.00682185	0.535806	0.00449832	0.00977949	0.646708
cg02826026	-0.0354011	0.0244569	0.151439	-0.00550878	0.0137584	0.689872	0.0276546	0.0197235	0.164522
cg02826078	0.00258752	0.0135165	0.848642	0.000841078	0.00760382	0.912184	0.00398333	0.0109005	0.715701
cg02826180	-0.00828392	0.0113231	0.466428	0.00871743	0.0063699	0.174751	0.00208733	0.0091316	0.819742
cg02826233	0.0129018	0.0127889	0.315921	-0.00463943	0.00719452	0.520757	-0.0290486	0.0103137	0.00603487
cg02826237	0.00315188	0.0036977	0.396394	-0.0025542	0.00208017	0.222882	-0.00440345	0.00298204	0.143463
cg02826270	-0.00510912	0.00756201	0.501109	0.00638637	0.00425407	0.137	-0.00285737	0.00609844	0.640597
cg02826333	-0.00132669	0.0036568	0.717655	-0.00219213	0.00205716	0.289619	-0.000541655	0.00294906	0.854709
cg02826340	0.00076653	0.00383427	0.842024	-0.00104781	0.002157	0.628378	-0.000424538	0.00309218	0.891123
cg02826352	0.0106731	0.014651	0.468317	0.0106561	0.00824202	0.199548	-0.0355892	0.0118154	0.00341679
cg02826368	-0.00510949	0.00718037	0.478666	0.00354671	0.00403937	0.3824	0.00143843	0.00579066	0.80442
cg02826439	-0.0091823	0.00762838	0.232046	-0.00124234	0.0042914	0.772908	0.00852378	0.00615196	0.169513
cg02826493	-0.0325575	0.0128985	0.0134574	0.00898086	0.00725614	0.219238	0.0164421	0.0104021	0.117672
cg02826525	-0.00863937	0.0155966	0.581083	0.0101038	0.00877398	0.25273	-0.00214559	0.012578	0.864957
cg02826541	0.0146616	0.0121773	0.231927	0.00269803	0.00685045	0.694681	-0.0144557	0.0098205	0.144715
cg02826608	0.00623651	0.0175713	0.723525	-0.0119201	0.0098849	0.231204	0.0137104	0.0141705	0.336027
cg02826623	0.00584031	0.0131061	0.657007	-0.000555857	0.00737295	0.940081	-0.00705641	0.0105695	0.506186
cg02826685	0.0141082	0.0127936	0.273247	-0.00503366	0.00719714	0.486213	-0.00829563	0.0103175	0.42362
cg02826687	0.0169139	0.0141793	0.236246	0.00194678	0.0079767	0.807774	-0.0154109	0.011435	0.181338
cg02826735	-0.0107838	0.0144161	0.456504	7.91563e-05	0.00810991	0.992235	0.000631357	0.011626	0.956819
cg02826737	-0.00470567	0.00826116	0.570442	0.00621955	0.00464738	0.18437	7.64613e-05	0.00666227	0.99087
cg02826739	0.00780036	0.00783178	0.322083	-0.00793752	0.00440583	0.075155	-0.00413547	0.006316	0.51439
cg02826740	0.00422717	0.00878761	0.631726	-0.00339821	0.00494354	0.4937	-0.00994525	0.00708684	0.164158
cg02826775	-0.00303331	0.00730882	0.679173	0.00440953	0.00411163	0.286552	0.00288786	0.00589425	0.625435
cg02826841	-0.00838334	0.0102027	0.413558	0.000298817	0.00573961	0.958601	0.00310727	0.00822804	0.706636
cg02826844	0.000786556	0.00366756	0.8307	-0.00194843	0.00206322	0.34766	4.88836e-05	0.00295773	0.986852
cg02826890	0.00884992	0.0173157	0.610611	-0.00879468	0.00974107	0.369159	-0.0132371	0.0139643	0.345858
cg02826931	0.0148211	0.0110771	0.184467	-0.0027046	0.00623149	0.665373	-0.00454059	0.00893318	0.612571
cg02826959	0.000765836	0.00659345	0.907807	0.000688964	0.0037092	0.853087	-0.000920261	0.00531734	0.86301
cg02826966	0.00577306	0.016625	0.729261	0.00542738	0.00935254	0.56324	-0.00769691	0.0134074	0.567429
cg02827007	-0.00585374	0.00875659	0.505629	0.000666446	0.00492609	0.892703	0.00283088	0.00706182	0.689521
cg02827046	-0.00236303	0.0094611	0.803374	0.00844843	0.00532242	0.116151	0.00341177	0.00762998	0.655901
cg02827061	-5.27283e-05	0.00915098	0.995416	0.00415591	0.00514796	0.421751	0.00362943	0.00737988	0.624128
cg02827075	-0.0210112	0.0199877	0.296145	-0.0166264	0.0112443	0.142928	0.00380292	0.0161193	0.814059
cg02827082	-0.013304	0.0138382	0.339079	0.000664902	0.00778476	0.932136	0.0118182	0.0111599	0.292605
cg02827087	-0.0104684	0.0446115	0.815039	0.0341656	0.0250966	0.176996	0.0140111	0.0359773	0.697922
cg02827132	0.00102822	0.00309585	0.740609	-0.000604615	0.0017416	0.729328	-0.00162766	0.00249667	0.516204
cg02827138	0.0120661	0.00985394	0.224148	0.00584381	0.00554341	0.294783	-0.0146737	0.00794678	0.0683012
cg02827154	0.00529418	0.00822203	0.521373	0.00164949	0.00462537	0.722261	-0.00620356	0.00663072	0.352141
cg02827160	-0.037937	0.0335306	0.261062	-0.00826407	0.0188629	0.662416	0.00539883	0.027041	0.842228
cg02827175	-0.00489533	0.00817373	0.550826	0.00226444	0.0045982	0.623662	0.00748256	0.00659177	0.259509
cg02827196	-0.0227284	0.0345235	0.512094	0.0285706	0.0194214	0.144961	0.0373989	0.0278417	0.182761
cg02827244	-0.00093442	0.00896545	0.917237	0.00858366	0.00504358	0.0924297	-0.00252042	0.00723025	0.728256
cg02827245	0.0200428	0.0189017	0.29198	0.0152051	0.0106333	0.156397	-0.0196354	0.0152435	0.201199
cg02827278	-0.0178702	0.0354014	0.615014	0.0128451	0.0199153	0.520674	0.0229283	0.0285497	0.424157
cg02827321	0.00579234	0.0108537	0.594961	0.00453086	0.00610586	0.460102	-0.0162383	0.00875309	0.0670411
cg02827328	-0.00276418	0.00286958	0.338144	0.00080086	0.00161431	0.621103	0.00115224	0.0023142	0.619839
cg02827336	0.00256195	0.00282917	0.367735	0.000603033	0.00159157	0.705713	-0.000841738	0.00228161	0.713102
cg02827340	0.00471872	0.0105195	0.654883	-0.00262255	0.00591781	0.658774	-0.00552774	0.0084835	0.516426
cg02827386	-0.00741199	0.00660068	0.264636	0.00284279	0.00371326	0.446048	0.00659398	0.00532317	0.218855
cg02827457	-0.0187946	0.0165287	0.258696	-0.00220178	0.00929833	0.813387	0.0147769	0.0133297	0.270742
cg02827459	0.038736	0.0902333	0.6688	-0.0806581	0.0507614	0.115782	0.014017	0.0727693	0.847714
cg02827491	0.0402595	0.0168863	0.0193446	-0.0306034	0.00949953	0.00180764	-0.0277943	0.0136181	0.0443549
cg02827527	-0.00409621	0.00424572	0.337389	0.00224037	0.00238846	0.350905	0.00211551	0.003424	0.538327
cg02827572	0.0116835	0.0201984	0.5645	-0.00272173	0.0113628	0.811271	-0.00969799	0.0162891	0.553181
cg02827643	0.00847974	0.00990263	0.394232	-0.00403298	0.0055708	0.471084	-0.00541409	0.00798605	0.499649
cg02827650	0.0148931	0.0307459	0.629353	-0.0211945	0.0172964	0.223819	-0.0302502	0.0247953	0.22584
cg02827665	0.0155549	0.0077962	0.0492254	-0.0093912	0.00438581	0.0351151	-0.0111732	0.0062873	0.0791279
cg02827685	-0.0202107	0.0169323	0.235949	-0.00555203	0.0095254	0.561527	0.011695	0.0136552	0.394156
cg02827714	0.00183548	0.00490235	0.709033	-0.00437288	0.00275786	0.116542	0.00213451	0.00395354	0.590678
cg02827729	0.00262109	0.00274332	0.342063	-0.00101826	0.00154328	0.511166	-0.00154488	0.00221237	0.486901
cg02827731	-0.0163999	0.0373221	0.661475	0.00824872	0.0209958	0.695396	0.0173905	0.0300987	0.564939
cg02827739	0.0323482	0.026427	0.224312	-0.021022	0.0148667	0.161005	-0.0194998	0.0213122	0.362801
cg02827911	-0.00364642	0.00346692	0.295884	-0.00392418	0.00195034	0.0473816	0.00105408	0.00279592	0.707108
cg02827958	-0.0315241	0.0134419	0.0213458	0.0083875	0.00756183	0.270477	0.0210288	0.0108403	0.0557109
cg02828054	0.000768939	0.00274415	0.779997	-0.0033508	0.00154374	0.0327529	-0.000764871	0.00221304	0.730482
cg02828056	0.0306544	0.023942	0.203901	0.00137923	0.0134687	0.918679	-0.0138663	0.0193082	0.474629
cg02828078	0.0196536	0.0195167	0.316787	-0.0167903	0.0109793	0.12991	-0.0149244	0.0157394	0.345704
cg02828091	-0.00882308	0.00845424	0.299617	-0.00583363	0.004756	0.223366	0.00809339	0.00681798	0.238509
cg02828104	0.00168255	0.0166217	0.919609	0.0114638	0.00935068	0.223589	-0.00704999	0.0134047	0.600304
cg02828140	0.00382361	0.00315865	0.229434	-0.000359268	0.00177692	0.840255	-0.00311082	0.00254732	0.225381
cg02828142	0.017655	0.0133203	0.188583	-0.0116305	0.00749346	0.124358	-0.00318811	0.0107423	0.767358
cg02828153	-0.00509331	0.00671628	0.450337	0.00245819	0.00377829	0.517054	0.00826239	0.00541639	0.130861
cg02828164	-0.0165236	0.0186735	0.378722	-0.00183575	0.0105049	0.861691	0.0145755	0.0150594	0.335856
cg02828197	-0.0161264	0.0136944	0.242248	0.0162326	0.00770392	0.0380601	0.00836289	0.011044	0.451004
cg02828203	0.00155119	0.0115962	0.893903	0.00387637	0.00652356	0.553949	-0.0058454	0.00935188	0.533612
cg02828223	0.0277325	0.0151368	0.0704351	-0.00828795	0.00851532	0.333167	-0.0116837	0.0122072	0.341223
cg02828235	-0.00102581	0.0030879	0.740553	0.00123438	0.00173712	0.479284	0.00041829	0.00249026	0.867005
cg02828261	-0.0198358	0.0209545	0.34652	-0.000494486	0.0117881	0.966639	-0.000228533	0.0168989	0.989242
cg02828263	0.0110344	0.00884476	0.215618	-0.0111663	0.00497569	0.02742	-0.00190242	0.00713292	0.790339
cg02828269	-0.0179865	0.0111701	0.111055	0.00719949	0.00628383	0.255128	0.0137392	0.00900821	0.130926
cg02828306	-0.00272296	0.00618663	0.660955	0.00456296	0.00348034	0.193366	-0.00136835	0.00498926	0.784551
cg02828397	-0.00273768	0.0141385	0.846925	0.00116233	0.00795371	0.884159	0.00251971	0.0114021	0.825633
cg02828441	0.0175105	0.0279323	0.532412	-0.0175888	0.0157136	0.266147	-0.00953132	0.0225262	0.673276
cg02828490	0.00827903	0.00892963	0.356478	-0.0108931	0.00502343	0.0329188	-0.00727744	0.00720137	0.315093
cg02828496	-0.00590071	0.00866018	0.497495	-0.00342783	0.00487185	0.483606	0.00300646	0.00698407	0.66794
cg02828506	-0.00133233	0.00268109	0.620517	-8.9468e-05	0.00150827	0.952838	0.000225526	0.00216219	0.917173
cg02828514	-0.0178561	0.0134302	0.187225	0.00304141	0.00755527	0.688287	0.0163073	0.0108309	0.135871
cg02828564	-0.00863897	0.00501333	0.0884883	-0.00362081	0.00282029	0.202686	0.00869886	0.00404304	0.0342687
cg02828628	0.00223425	0.0050861	0.66157	0.00249167	0.00286123	0.386294	0.000607464	0.00410173	0.882615
cg02828650	0.0295435	0.0233645	0.20952	-0.0103285	0.0131439	0.434167	-0.0423975	0.0188425	0.027025
cg02828687	0.0130849	0.0158268	0.41069	-0.00623774	0.00890349	0.485469	0.000269286	0.0127636	0.983217
cg02828779	-0.00764856	0.00809764	0.34757	-0.00349616	0.00455539	0.444925	0.0049968	0.0065304	0.446296
cg02828785	-0.0143426	0.0137275	0.299075	-0.00026062	0.00772253	0.973157	0.00440694	0.0110707	0.691574
cg02828802	-0.000849522	0.00291504	0.771434	0.000273437	0.00163988	0.867969	-0.00104816	0.00235085	0.65683
cg02828805	0.00306311	0.0113149	0.787266	-0.0100688	0.00636527	0.1174	-0.00810292	0.00912496	0.377049
cg02828862	0.00147799	0.00671963	0.826436	-0.000722482	0.00378018	0.848884	-0.00519157	0.00541909	0.340772
cg02828878	0.00629293	0.0343106	0.854913	-0.00705707	0.0193017	0.715558	-0.0113649	0.0276701	0.682305
cg02828883	-0.0130147	0.013398	0.33411	0.00625649	0.00753716	0.408816	0.0159056	0.0108049	0.144695
cg02828928	-0.00441801	0.00555532	0.428668	0.00143414	0.00312519	0.647479	-0.00116339	0.00448013	0.79574
cg02828993	0.00346379	0.00885706	0.696719	0.00478693	0.00498261	0.339414	-0.00399036	0.00714284	0.577869
cg02829076	-0.00576989	0.0109782	0.600551	-0.00547253	0.00617589	0.378057	0.0112663	0.00885348	0.206655
cg02829152	-0.00583559	0.00731447	0.427201	0.0017175	0.00411481	0.677442	0.0044359	0.00589881	0.454129
cg02829248	0.0046396	0.0134966	0.731876	-0.0102822	0.00759264	0.179252	-0.00413272	0.0108845	0.705123
cg02829279	0.00633754	0.0156919	0.687321	-0.00985804	0.00882761	0.267258	-0.0107448	0.0126549	0.398231
cg02829285	-0.00700657	0.0246412	0.776839	-0.00103755	0.0138621	0.940512	-0.00422249	0.0198721	0.832239
cg02829345	0.000653958	0.00294937	0.825057	-0.00121917	0.00165919	0.464486	-0.0007514	0.00237854	0.752847
cg02829356	0.00204756	0.00329621	0.536141	-0.00303901	0.00185431	0.104933	-0.00182989	0.00265826	0.493088
cg02829368	-0.0104583	0.00984549	0.291133	0.00723687	0.00553866	0.194869	0.00317695	0.00793997	0.690071
cg02829374	-0.00653081	0.00714535	0.363305	-0.0010808	0.00401967	0.788675	0.00634462	0.00576242	0.27399
cg02829413	0.000444793	0.00842782	0.958034	0.000257966	0.00474114	0.956736	-0.00223097	0.00679668	0.743534
cg02829456	-0.000994626	0.00287166	0.729929	0.00045531	0.00161548	0.778749	0.000972628	0.00231587	0.675557
cg02829533	-0.00274968	0.00608531	0.652524	0.00207423	0.00342334	0.546191	0.00380544	0.00490754	0.44024
cg02829598	-0.028378	0.0157816	0.0757015	0.0126452	0.00887809	0.158016	0.0261773	0.0127272	0.0427723
cg02829654	0.00267015	0.00710642	0.708048	-0.00314844	0.00399777	0.433152	-0.0027137	0.00573103	0.637063
cg02829656	0.00224673	0.0124679	0.857423	0.00232999	0.00701389	0.740558	0.00388171	0.0100548	0.70042
cg02829680	0.00464509	0.00329572	0.162356	0.000358519	0.00185403	0.847128	-0.00420525	0.00265786	0.117319
cg02829688	-0.00772081	0.00677129	0.257395	0.0103038	0.00380924	0.00825229	0.00357355	0.00546076	0.514617
cg02829696	-0.0072339	0.0185456	0.697468	-0.00787182	0.010433	0.452626	0.014058	0.0149562	0.34991
cg02829706	5.28532e-05	0.00374045	0.988759	0.00136093	0.00210422	0.519528	-0.000975853	0.00301652	0.747109
cg02829712	-0.0212748	0.0166695	0.205335	0.0124041	0.00937755	0.18947	0.00597157	0.0134432	0.658022
cg02829743	-0.025543	0.0129111	0.0511246	0.0115987	0.00726323	0.113998	0.0238045	0.0104122	0.0247297
cg02829778	-0.0147997	0.010284	0.153794	-0.000206215	0.00578532	0.971649	0.0119421	0.00829357	0.153562
cg02829783	0.00106897	0.0036838	0.772385	-0.00116025	0.00207235	0.577041	5.866e-05	0.00297083	0.984293
cg02829845	-0.000767946	0.00546257	0.888532	0.00116977	0.00307301	0.704406	-0.000314553	0.00440533	0.943245
cg02829992	0.0142977	0.0132253	0.282714	-0.00643441	0.00743998	0.389559	-0.00820394	0.0106656	0.44391
cg02830006	-0.0117622	0.0205624	0.568816	0.00908368	0.0115675	0.434476	0.00664725	0.0165827	0.689533
cg02830023	0.000320466	0.0115875	0.978001	-0.00399828	0.00651862	0.541275	0.011012	0.0093448	0.241921
cg02830178	0.00596059	0.0319377	0.852394	-0.0170726	0.0179668	0.344691	-0.0253544	0.0257564	0.327716
cg02830187	-0.00740353	0.0176841	0.676524	0.000442179	0.00994832	0.964652	0.0189751	0.0142615	0.186906
cg02830202	-0.00909251	0.00715684	0.207386	0.0017409	0.00402614	0.666546	0.00762269	0.00577169	0.190145
cg02830207	0.0163874	0.0104031	0.118917	-0.0053778	0.00585237	0.360743	-0.00865776	0.00838969	0.305021
cg02830265	0.0488956	0.0223613	0.0315185	0.000668966	0.0125795	0.957714	-0.0453999	0.0180334	0.0136938
cg02830351	-0.00478395	0.022831	0.83453	-0.0120158	0.0128438	0.352163	0.0180571	0.0184122	0.329517
cg02830381	0.0187809	0.0100624	0.0654282	-0.00994488	0.00566069	0.0825474	-0.0143363	0.00811491	0.0808743
cg02830435	-0.0124995	0.0235932	0.597637	-0.00273753	0.0132725	0.837085	0.00149847	0.0190269	0.937412
cg02830438	-0.00423754	0.0035945	0.24173	0.00142816	0.00202211	0.48195	0.00342964	0.00289881	0.24006
cg02830452	-0.0579859	0.0225104	0.0117245	0.0196743	0.0126634	0.123987	0.0242725	0.0181537	0.184771
cg02830467	0.000653659	0.0208216	0.975029	-0.00644671	0.0117134	0.583508	0.00307478	0.0167917	0.855146
cg02830485	0.00351417	0.0138463	0.800265	-0.00710765	0.00778935	0.364096	0.00524525	0.0111665	0.639749
cg02830496	-0.00445676	0.017866	0.803611	0.00662942	0.0100507	0.511294	0.00685115	0.0144082	0.635647
cg02830545	0.00916439	0.01102	0.407957	-0.00709132	0.00619939	0.255888	-0.00176973	0.00888717	0.842634
cg02830555	-0.00900904	0.0138486	0.5171	-0.00279599	0.00779065	0.720567	0.00869729	0.0111683	0.438292
cg02830576	0.00528331	0.00463663	0.257708	0.00397654	0.00260837	0.131089	-0.0077792	0.00373924	0.0404978
cg02830616	0.00201988	0.00837544	0.810007	-0.00206635	0.00471167	0.662094	0.00156809	0.00675444	0.816974
cg02830643	-0.0146498	0.0149595	0.330211	-0.00117731	0.00841556	0.889072	0.0163199	0.0120642	0.179722
cg02830650	-0.0148332	0.0180868	0.414448	0.00639477	0.0101749	0.531371	0.023392	0.0145863	0.11249
cg02830681	0.00345839	0.00309708	0.267286	-0.00170742	0.00174229	0.329872	-0.00365198	0.00249766	0.147386
cg02830744	0.0122854	0.0121678	0.315522	0.000828173	0.00684511	0.903986	-0.00624266	0.00981284	0.526373
cg02830749	0.0245423	0.0215857	0.258745	-0.0205016	0.0121432	0.0950164	-0.00533748	0.017408	0.759889
cg02830865	-0.0245556	0.0159553	0.127514	0.00365129	0.0089758	0.685183	0.00794334	0.0128673	0.538669
cg02830903	-0.00265865	0.0025649	0.302886	0.000533664	0.00144291	0.712412	0.0028172	0.00206849	0.176808
cg02830936	0.00708337	0.0152902	0.644359	0.00840853	0.0086016	0.331069	-0.00644277	0.0123309	0.602687
cg02830988	-0.0370638	0.0374577	0.325236	-0.00069728	0.0210722	0.97368	0.0420092	0.0302081	0.167959
cg02831037	0.00537834	0.0172907	0.756521	0.024313	0.00972702	0.014358	-0.0110732	0.0139442	0.429346
cg02831090	-0.000412094	0.00416042	0.921331	0.000780543	0.00234048	0.73958	-0.00144922	0.0033552	0.666883
cg02831106	-0.00704077	0.0104323	0.501572	0.00153052	0.00586879	0.794885	-0.00304435	0.00841323	0.71836
cg02831219	0.0164194	0.0140686	0.246435	-0.010834	0.00791438	0.174639	-0.0158778	0.0113457	0.165316
cg02831226	0.0036204	0.00764888	0.637195	-0.00308584	0.00430294	0.475249	-0.00174034	0.00616849	0.778527
cg02831267	-0.0085509	0.00432698	0.0513773	4.3751e-05	0.00243418	0.985702	0.00565331	0.00348952	0.10892
cg02831290	0.00288582	0.0105477	0.785059	-0.000685212	0.00593371	0.908339	0.00637274	0.0085063	0.455818
cg02831294	-0.00333947	0.0100918	0.741527	-0.00196713	0.00567721	0.729826	0.00755632	0.00813859	0.3558
cg02831295	-0.0124883	0.0115809	0.283926	-0.00100816	0.00651491	0.877388	0.024733	0.00933948	0.00964398
cg02831329	0.00255757	0.00265572	0.338257	-0.00115958	0.001494	0.439808	-0.003726	0.00214172	0.0855283
cg02831393	0.00034906	0.00285882	0.903108	0.000635633	0.00160825	0.693661	0.00060223	0.00230551	0.79456
cg02831419	0.000913042	0.0215235	0.966263	-0.00135787	0.0121082	0.910973	-8.90958e-05	0.0173578	0.995917
cg02831474	0.0173345	0.0110699	0.121086	-0.012501	0.00622747	0.0478849	-0.010721	0.00892743	0.233125
cg02831490	-0.0202529	0.0123671	0.105192	-0.000550268	0.00695721	0.937144	0.0121546	0.00997354	0.226337
cg02831521	-0.0287835	0.0243676	0.240811	-0.0162712	0.0137082	0.238546	0.0336251	0.0196515	0.0907152
cg02831571	-0.00145072	0.0354283	0.967433	0.0306131	0.0199305	0.128253	0.00499352	0.0285714	0.861674
cg02831587	-0.00143701	0.00261277	0.583764	0.000708606	0.00146983	0.630975	0.00142739	0.00210709	0.499976
cg02831589	0.00980672	0.0153252	0.523953	-0.00170928	0.0086213	0.843313	-0.0143498	0.0123591	0.248863
cg02831604	-0.0187107	0.0205755	0.365729	0.0178124	0.0115749	0.127548	0.0233864	0.0165933	0.162369
cg02831639	-0.0243909	0.0211332	0.251673	0.0186811	0.0118886	0.119819	0.0256848	0.017043	0.135503
cg02831668	0.0127897	0.0193203	0.509772	0.000169864	0.0108688	0.987567	-0.0134404	0.015581	0.390775
cg02831700	-0.0511027	0.0218687	0.021802	0.0193072	0.0123024	0.120274	0.0480972	0.0176362	0.00775822
cg02831727	-0.00240507	0.00878094	0.784828	-0.00200317	0.00493979	0.686116	0.000301598	0.00708146	0.966128
cg02831795	-0.000191153	0.0119848	0.987312	0.00331507	0.00674214	0.624203	-0.0131709	0.00966523	0.176573
cg02831821	0.00141942	0.0119479	0.905713	-0.0112035	0.00672136	0.0992251	0.00153683	0.00963544	0.873655
cg02831955	-0.00211855	0.0138255	0.878576	0.0137521	0.00777762	0.0806216	-0.0101748	0.0111496	0.36405
cg02831973	0.00692744	0.00944157	0.46514	-0.00556439	0.00531143	0.297781	-0.00271015	0.00761422	0.722773
cg02831989	-0.0221837	0.0165393	0.183405	0.0117436	0.00930433	0.21034	0.0183824	0.0133383	0.171769
cg02832051	-0.00405177	0.0148639	0.785829	-0.00291193	0.00836182	0.72852	0.00444517	0.0119871	0.711688
cg02832056	0.00512562	0.00580289	0.379572	0.00090289	0.00326446	0.782773	-0.00329635	0.00467979	0.483121
cg02832125	0.00435377	0.00251668	0.0872664	-0.00142034	0.00141578	0.318603	-0.00155531	0.0020296	0.445613
cg02832162	0.00747086	0.0123156	0.545721	-0.00404981	0.00692823	0.560407	-0.00396028	0.009932	0.691085
cg02832169	0.0324378	0.0191721	0.0943223	-0.0153236	0.0107854	0.15904	-0.0280717	0.0154615	0.0729588
cg02832224	0.0231937	0.0106228	0.0317635	-0.015386	0.00597593	0.0117655	-0.0251757	0.00856683	0.0042419
cg02832237	-0.00318281	0.00948918	0.738139	0.00097232	0.00533821	0.855904	0.0113221	0.00765262	0.142701
cg02832245	-0.00355047	0.00369932	0.339898	-0.00459465	0.00208108	0.0299504	0.00312208	0.00298335	0.298296
cg02832301	0.0102038	0.00436722	0.0218213	-0.00385573	0.00245681	0.12027	-0.00677216	0.00352197	0.05785
cg02832305	0.000564109	0.00846393	0.947018	0.00346764	0.00476145	0.468448	0.00526608	0.0068258	0.442552
cg02832322	0.00641335	0.00520536	0.221321	-0.000699445	0.00292831	0.811792	-0.00656395	0.0041979	0.12162
cg02832357	-0.00242641	0.00393157	0.538779	0.00192104	0.00221173	0.387531	-0.00163482	0.00317064	0.607464
cg02832414	-0.000376369	0.00818471	0.963431	0.00759102	0.00460438	0.10291	0.000215066	0.00660062	0.974084
cg02832460	0.00531661	0.00878593	0.546706	-7.38039e-05	0.00494259	0.988121	-0.0101677	0.00708548	0.154955
cg02832476	0.0180042	0.0232397	0.440655	-0.0207584	0.0130737	0.116043	-0.0033128	0.0187418	0.860117
cg02832485	0.0111527	0.0153451	0.46935	-0.00624435	0.00863253	0.47145	-0.0201857	0.0123752	0.106561
cg02832505	0.00749043	0.00996953	0.454528	-0.00878908	0.00560844	0.120803	0.00158369	0.00804	0.844316
cg02832512	-0.00924998	0.0379632	0.808084	0.0227217	0.0213565	0.290375	0.0116973	0.0306157	0.703363
cg02832515	-0.0104457	0.036728	0.776791	0.0028263	0.0206616	0.89152	0.0244048	0.0296196	0.412279
cg02832570	-0.00251302	0.0100303	0.802773	-0.00217485	0.00564265	0.700882	-0.000101053	0.00808905	0.990062
cg02832646	-0.000188475	0.00346372	0.956733	-0.00218276	0.00194854	0.265784	0.00067291	0.00279334	0.810214
cg02832687	-0.0032574	0.0134698	0.809494	0.00459265	0.00757753	0.546071	-0.00712886	0.0108628	0.513427
cg02832697	-0.0344881	0.0216833	0.115426	0.0283795	0.0121981	0.0223689	0.0204916	0.0174867	0.244534
cg02832783	0.0232217	0.128116	0.856598	-0.00428286	0.0720724	0.952754	-0.0519071	0.10332	0.61669
cg02832812	-0.0109156	0.0249318	0.662629	-0.0123023	0.0140256	0.382885	0.00459479	0.0201064	0.819788
cg02832905	-0.0134902	0.00925057	0.148441	-0.000913439	0.00520398	0.861083	0.0133229	0.00746019	0.0776869
cg02832952	-0.00116753	0.00882867	0.895104	0.00138617	0.00496664	0.780848	-0.000336214	0.00711995	0.962448
cg02833089	-0.00631621	0.00980186	0.521058	-9.08698e-05	0.00551411	0.98689	0.00174296	0.00790478	0.826015
cg02833108	0.0226796	0.0126134	0.0757197	-0.00538045	0.00709579	0.450393	-0.023578	0.0101722	0.0228585
cg02833110	-0.00266293	0.00432036	0.539299	0.000825004	0.00243045	0.735112	-4.75418e-05	0.00348419	0.989145
cg02833116	0.00193116	0.00598503	0.747742	0.000249195	0.00336692	0.941174	0.00234969	0.00482667	0.627643
cg02833117	-0.0323396	0.0292917	0.272686	0.0317051	0.0164783	0.0576941	0.0199873	0.0236225	0.399867
cg02833127	-0.00743284	0.00661463	0.264305	0.00254062	0.00372111	0.496617	0.00257656	0.00533442	0.630333
cg02833162	-0.0206638	0.0179201	0.252099	0.0146738	0.0100811	0.149194	0.0207547	0.0144518	0.154636
cg02833172	0.0116753	0.00742042	0.119341	-0.0145511	0.00417442	0.000778777	-0.0091991	0.00598425	0.127954
cg02833177	-0.00436092	0.00654667	0.507133	0.00887887	0.00368288	0.0180705	0.00237573	0.00527961	0.653869
cg02833180	-0.0125135	0.00957323	0.194692	0.0017227	0.0053855	0.749846	0.00882075	0.0077204	0.256444
cg02833196	0.00319327	0.00565274	0.573625	0.000814102	0.00317999	0.798564	-0.00357976	0.0045587	0.434485
cg02833367	0.0240436	0.0225546	0.289434	0.0197791	0.0126883	0.122747	-0.00829874	0.0181893	0.64938
cg02833379	0.000743594	0.0135327	0.956309	-0.00155757	0.0076129	0.838377	0.000863998	0.0109135	0.937085
cg02833386	-0.00412899	0.00989084	0.677397	0.0064619	0.00556417	0.248754	0.00435048	0.00797654	0.5869
cg02833396	0.0226059	0.0163137	0.169464	-0.00975559	0.0091774	0.290792	-0.0207532	0.0131563	0.11841
cg02833438	-0.00877076	0.019146	0.64805	-0.00655119	0.0107707	0.54465	0.00640537	0.0154404	0.679301
cg02833452	-0.00228287	0.0123701	0.854023	-0.00530933	0.0069589	0.447602	0.00245111	0.00997596	0.806506
cg02833471	-0.00470582	0.00756419	0.535529	-0.00010171	0.0042553	0.980987	0.00921546	0.0061002	0.134578
cg02833474	0.00229674	0.0287696	0.936558	0.00657239	0.0161846	0.685697	0.0199518	0.0232015	0.392243
cg02833504	-0.0166641	0.0122607	0.177693	0.0164853	0.00689734	0.0190541	0.00385284	0.00988771	0.697763
cg02833518	-0.00679283	0.00766166	0.377796	0.00472568	0.00431013	0.275995	0.00280746	0.00617881	0.650721
cg02833532	0.00286289	0.0036373	0.433418	-0.00190515	0.00204619	0.354454	-0.000632892	0.00293333	0.829693
cg02833553	0.00598094	0.00848662	0.482892	-0.000185745	0.00477421	0.969057	-0.0120651	0.0068441	0.0815215
cg02833555	0.00492068	0.0125595	0.696194	-0.00494624	0.00706543	0.485801	-0.00264917	0.0101287	0.7943
cg02833580	-0.00911204	0.00829599	0.275146	0.00438952	0.00466697	0.3496	0.00797904	0.00669036	0.236338
cg02833588	0.00161934	0.0168237	0.923546	-0.0105996	0.00946433	0.265887	0.00534377	0.0135676	0.69467
cg02833597	-0.00516338	0.0059732	0.389788	-0.000410836	0.00336027	0.90298	0.00498706	0.00481713	0.303477
cg02833614	0.0218059	0.0164155	0.187612	-0.00835125	0.0092347	0.368375	-0.0146496	0.0132384	0.271592
cg02833646	0.00148218	0.00430424	0.731431	-0.000373903	0.00242139	0.877647	-0.00180754	0.00347119	0.60391
cg02833657	-0.00428979	0.00635639	0.501585	-5.57347e-05	0.00357584	0.987601	0.00258036	0.00512616	0.616006
cg02833706	-0.0199187	0.0102877	0.0561693	0.00437838	0.00578741	0.45142	0.0194295	0.00829656	0.0215261
cg02833739	0.00480195	0.0107016	0.654779	0.000527992	0.00602024	0.930319	-0.00288897	0.00863035	0.738642
cg02833799	-0.00707377	0.010902	0.518183	0.00398742	0.00613299	0.517343	0.00441356	0.00879197	0.616967
cg02833806	0.0224781	0.0155063	0.150845	-0.00943925	0.00872317	0.282273	-0.0181629	0.0125051	0.150062
cg02833808	0.0234681	0.024474	0.340329	-0.0259343	0.013768	0.0630304	-0.0163651	0.0197372	0.409342
cg02833855	-0.0056027	0.00306237	0.070826	0.00134568	0.00172276	0.436904	0.00482102	0.00246967	0.0542197
cg02833872	-0.0135389	0.0234752	0.565646	0.00991453	0.0132062	0.454876	-0.00103178	0.0189318	0.956665
cg02833916	-0.00264467	0.0106981	0.805342	-0.00222979	0.00601829	0.71193	0.00390977	0.00862754	0.651579
cg02833931	0.00733989	0.024299	0.76334	0.000571301	0.0136696	0.966761	-0.00988907	0.0195961	0.615115
cg02833950	-0.0055344	0.0200487	0.783181	-0.0201923	0.0112785	0.0769615	0.0210211	0.0161684	0.197069
cg02834046	-0.00902641	0.0105118	0.392924	-0.00415463	0.00591349	0.484245	0.0187696	0.00847731	0.0294991
cg02834125	-0.00753645	0.0109421	0.492853	-0.00201929	0.00615558	0.743687	0.00978396	0.00882436	0.270668
cg02834165	-0.00450684	0.00661822	0.497738	0.00800684	0.00372313	0.03435	-0.000115865	0.00533731	0.982731
cg02834280	0.00314542	0.0110103	0.775818	0.00181084	0.00619393	0.770726	-0.00306239	0.00887933	0.731029
cg02834311	0.0162964	0.0126868	0.20245	-0.00510806	0.00713705	0.476132	-0.0110704	0.0102314	0.282308
cg02834433	-0.0157675	0.00756916	0.0402445	0.00445841	0.00425809	0.298047	0.00799257	0.00610421	0.193943
cg02834447	-0.00420116	0.00756789	0.580264	-0.0033876	0.00425738	0.428422	0.00541008	0.00610318	0.377884
cg02834449	-0.0082344	0.0194266	0.672729	0.0102877	0.0109286	0.349188	0.0163842	0.0156667	0.29862
cg02834465	0.00110958	0.00718336	0.877609	-0.00286625	0.00404106	0.48009	-0.00575022	0.00579308	0.323721
cg02834497	0.00313326	0.00454064	0.492043	0.00192345	0.00255437	0.45353	-0.00637341	0.00366183	0.0853905
cg02834512	0.0116951	0.0109256	0.287458	-0.00975169	0.0061463	0.116318	0.00225563	0.00881105	0.798569
cg02834604	0.00118599	0.0100093	0.90596	0.00156521	0.0056308	0.781709	-0.00195263	0.00807207	0.809441
cg02834664	0.0209931	0.0194366	0.283163	0.00274175	0.0109342	0.802613	-0.0209702	0.0156748	0.184522
cg02834732	0.00684401	0.0179078	0.703282	0.00473078	0.0100742	0.639848	-0.0129845	0.0144419	0.371149
cg02834737	-0.00382847	0.0102998	0.71104	-0.00102329	0.00579426	0.86024	0.00617631	0.00830639	0.459192
cg02834747	-0.0101467	0.0181007	0.576565	0.00223906	0.0101827	0.826485	0.0130176	0.0145974	0.375031
cg02834750	0.00219146	0.00556559	0.69475	-0.000668486	0.00313097	0.831442	-0.00198475	0.00448841	0.659472
cg02834755	-0.0089726	0.00722141	0.217469	0.0019474	0.00406246	0.63291	0.00485868	0.00582376	0.406458
cg02834846	0.0154476	0.00839917	0.0693796	-0.00229685	0.00472502	0.628145	-0.00999565	0.00677357	0.143724
cg02834858	0.00680249	0.0252075	0.787922	-0.00943777	0.0141807	0.507509	-0.011966	0.0203288	0.557674
cg02834871	-0.00886358	0.00812284	0.278272	-0.00156679	0.00456957	0.732539	0.00474671	0.00655073	0.470683
cg02834886	-0.00664034	0.0102037	0.516945	0.0062166	0.00574017	0.281871	0.00180561	0.00822884	0.826846
cg02834887	0.00993274	0.0107726	0.35912	0.00110374	0.00606023	0.855915	-0.00349569	0.00868767	0.688419
cg02834909	-0.0152422	0.0271021	0.575324	-0.00608005	0.0152465	0.691053	0.0200587	0.0218567	0.361353
cg02834951	0.00307791	0.0116024	0.791434	-0.0137916	0.00652701	0.0375323	0.00378063	0.00935682	0.68719
cg02835003	-0.00577505	0.0124861	0.64489	-0.00460326	0.00702413	0.514013	0.00197442	0.0100695	0.845016
cg02835005	-0.00541981	0.00378741	0.156094	0.00240269	0.00213064	0.262625	0.00458837	0.00305438	0.136745
cg02835029	-0.0147634	0.0102103	0.151873	0.0117471	0.00574387	0.0439334	0.00225146	0.00823416	0.785187
cg02835030	0.00259133	0.027046	0.923895	0.00881365	0.0152149	0.563935	-0.0232787	0.0218114	0.288871
cg02835036	0.0006625	0.00610138	0.91379	0.00194284	0.00343238	0.572862	-0.00117016	0.0049205	0.812599
cg02835038	0.00384682	0.00355282	0.281981	-0.000790777	0.00199867	0.693353	-0.00415366	0.0028652	0.150824
cg02835071	-0.00156398	0.00709685	0.826107	-0.00843204	0.00399239	0.0376187	0.00798404	0.0057233	0.166649
cg02835079	0.00492539	0.00244401	0.0470342	-0.00174143	0.0013749	0.208763	-0.00285151	0.00197099	0.151648
cg02835117	0.0053361	0.0131974	0.686986	-0.00513242	0.0074243	0.491261	-0.00548746	0.0106431	0.607482
cg02835214	-0.00466046	0.00311711	0.138586	0.00148223	0.00175355	0.400333	0.00467109	0.00251382	0.0666073
cg02835274	-0.0289054	0.0112211	0.0117236	0.00657882	0.00631251	0.30028	0.0181567	0.00904933	0.0479907
cg02835301	0.0111352	0.0319618	0.728409	-0.0143729	0.0179804	0.426306	-0.00969214	0.0257758	0.707841
cg02835313	0.00825022	0.00809717	0.311141	-0.00532207	0.00455513	0.245925	-0.00764721	0.00653003	0.244837
cg02835343	0.000991294	0.00505921	0.845126	-0.00082005	0.0028461	0.773948	-0.00132229	0.00408004	0.746668
cg02835371	0.00109015	0.020058	0.956784	-0.00559458	0.0112838	0.621309	-0.0102668	0.0161759	0.527328
cg02835401	-0.0170731	0.0414122	0.681177	-0.039567	0.0232968	0.0930922	0.00665224	0.0333972	0.842593
cg02835406	0.0031411	0.00988704	0.751493	-0.00235265	0.00556203	0.673375	-0.00279501	0.00797348	0.726802
cg02835421	0.00297587	0.00570252	0.60313	-0.00154895	0.003208	0.63045	0.000205087	0.00459884	0.964534
cg02835423	0.000399102	0.0163688	0.980605	0.00207108	0.00920839	0.822588	0.00348302	0.0132007	0.792534
cg02835462	-0.00649327	0.0097441	0.506973	0.00157045	0.00548162	0.775197	0.00440543	0.0078582	0.576534
cg02835467	-0.00321638	0.0046718	0.493033	-0.000173202	0.00262816	0.94761	0.00366101	0.00376761	0.333953
cg02835481	0.00583902	0.013515	0.666806	-0.00936511	0.00760295	0.221431	-0.000593743	0.0108993	0.956684
cg02835499	-0.000763775	0.00417261	0.855199	-0.00220922	0.00234733	0.349289	-0.00134565	0.00336503	0.690238
cg02835561	0.0163834	0.0146306	0.26595	-0.0123649	0.00823056	0.13672	-0.0162119	0.011799	0.173051
cg02835672	-0.00474771	0.00876363	0.589407	-0.00227201	0.00493005	0.646084	0.00619024	0.00706749	0.383566
cg02835734	-0.00305859	0.00241131	0.208105	0.00117	0.0013565	0.390832	0.00321869	0.00194462	0.101576
cg02835735	-0.00143878	0.0120134	0.904952	0.00243997	0.00675822	0.718968	-0.00102794	0.00968828	0.915752
cg02835742	-0.00172537	0.00365835	0.638403	-0.00029535	0.00205803	0.886226	0.00124814	0.0029503	0.673324
cg02835756	-0.0156007	0.010235	0.131157	0.000454416	0.00575777	0.93728	0.00823542	0.00825407	0.321237
cg02835779	0.0289878	0.0110092	0.0100511	0.00214871	0.00619334	0.729495	-0.0262448	0.00887849	0.00403279
cg02835823	-0.00642831	0.0171018	0.707939	0.000784326	0.00962074	0.935217	-0.00281907	0.0137919	0.838529
cg02835848	-0.000271769	0.00342354	0.936915	-0.00158827	0.00192594	0.411866	0.00165	0.00276094	0.551681
cg02835874	0.013642	0.019915	0.4952	0.00529403	0.0112034	0.637753	0.00158465	0.0160606	0.921635
cg02835915	-0.0126272	0.00747026	0.0946301	0.00405508	0.00420246	0.337317	0.00499984	0.00602445	0.408907
cg02835977	-0.0185827	0.00905516	0.0432305	0.000193189	0.00509405	0.969837	0.0131872	0.0073026	0.0744852
cg02835981	-0.001714	0.0113438	0.880258	-0.00340697	0.00638154	0.594818	-0.00513953	0.00914828	0.575729
cg02836017	-0.00121419	0.0141064	0.93161	0.0132857	0.00793568	0.097773	-0.00311298	0.0113762	0.785026
cg02836020	-0.00255962	0.00340705	0.454564	-0.00326196	0.00191667	0.0924301	0.0024657	0.00274764	0.372047
cg02836046	-0.0154094	0.0144322	0.288674	-0.00607005	0.00811895	0.456741	0.00484932	0.011639	0.677988
cg02836135	-0.00812403	0.0112682	0.472906	0.00437905	0.00633901	0.491567	0.00582456	0.00908731	0.523276
cg02836228	0.00214887	0.0125005	0.863922	-0.00314454	0.00703224	0.655897	0.00610367	0.0100811	0.546489
cg02836313	0.00458921	0.010502	0.66323	-0.0084842	0.00590798	0.154656	-0.00382934	0.00846941	0.652321
cg02836325	0.0359949	0.0345288	0.300154	0.0218697	0.0194244	0.263383	0.00190019	0.027846	0.945755
cg02836478	4.25515e-05	0.0104547	0.996762	0.00282504	0.00588136	0.632221	0.00519478	0.00843125	0.539453
cg02836479	-0.00228193	0.00297855	0.445726	-5.08685e-05	0.0016756	0.975852	-0.00095581	0.00240207	0.691694
cg02836482	-0.00578224	0.00965922	0.551016	0.00540781	0.00543387	0.322462	2.78279e-05	0.00778975	0.997158
cg02836487	-0.00172816	0.00319822	0.590368	0.00117918	0.00179918	0.513981	0.00138263	0.00257923	0.593316
cg02836519	-0.0150664	0.0184165	0.415592	0.0068512	0.0103604	0.510215	0.00163488	0.0148521	0.912608
cg02836529	0.00286068	0.0037778	0.451003	0.00068766	0.00212523	0.747059	0.00108941	0.00304663	0.721546
cg02836533	0.0173009	0.0310872	0.579311	-0.0022934	0.0174883	0.895976	-0.0266871	0.0250705	0.290125
cg02836541	0.00519876	0.00669737	0.439762	0.00293201	0.00376766	0.438608	-0.00377454	0.00540114	0.486559
cg02836578	0.00369083	0.00340145	0.280956	-0.00196527	0.00191351	0.307311	-0.00392612	0.00274312	0.156023
cg02836586	0.00118278	0.00233268	0.613435	-0.00386956	0.00131227	0.00411931	0.00059239	0.00188121	0.75361
cg02836667	0.0214457	0.0276545	0.440203	-0.0143602	0.0155572	0.358591	-0.0296072	0.0223022	0.187881
cg02836701	0.0170034	0.00818278	0.0407312	-0.00794152	0.00460329	0.0881284	-0.0105762	0.00659906	0.112713
cg02836733	-0.00397363	0.00743671	0.59451	0.000430138	0.00418358	0.918351	0.00898363	0.00599739	0.137857
cg02836764	0.00775627	0.0118026	0.51285	0.00613369	0.00663965	0.358208	-0.0103355	0.00951831	0.280613
cg02836767	-0.0690736	0.0575744	0.233578	0.0519568	0.0323889	0.112389	0.0786389	0.0464313	0.0939914
cg02836769	0.0100068	0.00804532	0.21699	-0.00741306	0.00452596	0.10514	-0.00231792	0.00648821	0.721789
cg02836771	-0.00381655	0.00269685	0.160667	0.00253064	0.00151714	0.0989876	0.00279491	0.0021749	0.202256
cg02836807	0.00235856	0.00956578	0.805841	0.00405182	0.00538131	0.453564	0.00284923	0.0077144	0.712793
cg02836821	-0.0194193	0.0100195	0.0559241	0.00897095	0.00563654	0.115194	0.0136635	0.00808029	0.094508
cg02836833	-0.0379928	0.0257077	0.143137	0.0158314	0.0144621	0.276749	0.0391136	0.0207322	0.0626267
cg02836840	2.5328e-05	0.0050732	0.996028	-0.00169177	0.00285397	0.554903	-0.000293681	0.00409132	0.942944
cg02836849	-0.016972	0.0253529	0.505035	0.00830774	0.0142625	0.561778	0.0193105	0.020446	0.34761
cg02836864	-0.016548	0.0107953	0.129015	-0.00419759	0.00607296	0.491328	0.0186273	0.00870592	0.035253
cg02836923	-0.00577075	0.00702557	0.41372	0.00568386	0.00395229	0.154072	0.00742716	0.00566582	0.193432
cg02836963	-0.00585248	0.00923444	0.527935	-0.00103652	0.00519491	0.842328	0.0112148	0.00744719	0.135798
cg02836965	0.0235607	0.0192721	0.224887	0.0171309	0.0108417	0.117799	-0.0280771	0.0155421	0.0743776
cg02836987	0.0144395	0.0199558	0.471313	-0.0104856	0.0112263	0.352941	0.00501365	0.0160935	0.756159
cg02837027	0.0298326	0.0308708	0.336601	-0.0156354	0.0173666	0.370497	-0.0392065	0.024896	0.119015
cg02837073	-0.00496969	0.00832964	0.552342	-0.00203051	0.00468591	0.665878	0.00703769	0.0067175	0.297763
cg02837110	-0.00284804	0.00609577	0.64154	-0.000858458	0.00342922	0.802932	0.00529979	0.00491598	0.284051
cg02837111	-0.00269096	0.00395124	0.497697	-0.000329791	0.0022228	0.882404	0.0018033	0.00318651	0.572941
cg02837120	0.0247923	0.0166466	0.140102	-0.0194298	0.00936468	0.0410294	-0.014862	0.0134248	0.271393
cg02837122	-0.0067307	0.00670015	0.31796	0.00306802	0.00376922	0.417938	0.00302836	0.00540338	0.576643
cg02837128	-0.029082	0.0168226	0.0874845	0.00502834	0.00946368	0.596575	0.025665	0.0135667	0.0619274
cg02837162	-0.00658218	0.0244262	0.78822	0.0180405	0.0137412	0.192756	0.0210982	0.0196987	0.287182
cg02837194	-0.00891364	0.0155321	0.567561	-0.00954859	0.0087377	0.277567	0.0131036	0.012526	0.298472
cg02837212	-2.28807e-05	0.0022547	0.991927	-0.000915054	0.0012684	0.472629	0.000467777	0.00181832	0.797602
cg02837279	-0.00671241	0.00664459	0.315263	0.00302171	0.00373797	0.421127	0.00740852	0.00535858	0.170424
cg02837301	-0.0107155	0.00945625	0.260329	0.00245039	0.00531969	0.646243	0.00428934	0.00762606	0.575285
cg02837337	-0.00686228	0.0112992	0.545255	-0.000357918	0.00635647	0.955229	0.0100027	0.00911235	0.275433
cg02837364	0.00307637	0.0130572	0.814304	-0.000648175	0.0073454	0.929892	-0.000329064	0.01053	0.975143
cg02837368	0.000805751	0.0032773	0.806384	-0.00175084	0.00184367	0.344983	-0.000554684	0.002643	0.834272
cg02837386	0.010923	0.00891888	0.224068	0.000923652	0.00501738	0.854381	-0.00400799	0.00719269	0.578834
cg02837421	0.000494291	0.00859698	0.954285	-0.0105572	0.0048363	0.0317998	-0.000561338	0.0069331	0.93566
cg02837428	-0.0257773	0.0434332	0.554428	0.045121	0.0244337	0.0682746	0.0156911	0.035027	0.655314
cg02837432	-0.0184209	0.0118633	0.124194	-0.00330111	0.00667377	0.622131	0.0152921	0.00956721	0.113667
cg02837456	0.0207284	0.0106409	0.0547156	-0.00600787	0.00598612	0.318404	-0.0181661	0.00858143	0.0371902
cg02837536	-0.00976757	0.036307	0.788561	-0.012123	0.0204248	0.554395	-0.00274239	0.0292801	0.925599
cg02837591	-0.000515977	0.00352687	0.884032	0.00157841	0.00198407	0.428513	-0.00235872	0.00284427	0.409264
cg02837600	-0.031632	0.0264617	0.23526	-0.0199787	0.0148862	0.18314	0.0101731	0.0213402	0.634793
cg02837645	-0.00370435	0.00632633	0.559733	-0.000977235	0.00355893	0.7843	0.00459649	0.00510192	0.370169
cg02837694	-0.00164179	0.0139124	0.906339	0.0127778	0.00782654	0.106248	-0.0094649	0.0112198	0.401266
cg02837703	2.90126e-05	0.00904252	0.997448	0.00543905	0.00508694	0.287999	-0.00222158	0.00729241	0.761383
cg02837825	-0.0497575	0.0236414	0.038272	0.0171022	0.0132996	0.201964	0.0451455	0.0190658	0.0201597
cg02837876	-0.00313652	0.0100096	0.754782	0.00460099	0.00563097	0.416164	-0.0057741	0.00807231	0.476386
cg02837935	-0.0182181	0.0205336	0.377457	0.018444	0.0115514	0.114045	0.00900117	0.0165595	0.588164
cg02837945	-0.0325131	0.023707	0.173842	0.00579729	0.0133366	0.664888	0.00438114	0.0191187	0.819299
cg02837950	0.0136808	0.00729163	0.0640557	-0.00963657	0.00410196	0.02113	-0.00824848	0.00588039	0.164346
cg02837999	0.0116125	0.0144671	0.424397	-0.00824553	0.0081386	0.31387	0.00108647	0.0116671	0.926026
cg02838031	-0.0158912	0.00794168	0.0485844	0.00306077	0.00446765	0.495148	0.0192873	0.00640463	0.00342338
cg02838033	0.00067252	0.0114826	0.953433	0.00174368	0.00645962	0.787864	0.00133048	0.00926022	0.886096
cg02838038	0.00126658	0.0106259	0.9054	-8.73889e-05	0.00597769	0.98837	0.00561655	0.00856934	0.513965
cg02838040	-0.0265211	0.01122	0.0203723	0.00272801	0.0063119	0.66669	0.013901	0.00904846	0.128184
cg02838072	-0.00810059	0.00773842	0.298158	0.0049434	0.00435331	0.259337	0.00026312	0.00624071	0.966469
cg02838088	-0.00131132	0.0103865	0.89983	-0.00381965	0.00584298	0.51506	-0.00136144	0.00837623	0.871269
cg02838089	-0.0174702	0.0187775	0.354811	-0.00167271	0.0105634	0.874557	0.0104729	0.0151433	0.49108
cg02838118	0.000316067	0.00835764	0.969922	-0.00606608	0.00470166	0.20048	0.001435	0.00674008	0.831911
cg02838128	-0.0226913	0.0239473	0.346045	0.0337271	0.0134717	0.0142078	0.0307898	0.0193125	0.114582
cg02838143	0.00181784	0.00334773	0.588546	-0.00112038	0.00188329	0.553489	-0.00182463	0.0026998	0.500977
cg02838246	-0.00449471	0.0087057	0.606989	-0.00382938	0.00489746	0.43644	0.00642872	0.00702078	0.36243
cg02838262	-0.0197752	0.0191407	0.304465	0.0248999	0.0107677	0.0231698	0.000901038	0.0154361	0.953589
cg02838309	-0.00408959	0.0138981	0.76928	-0.00269254	0.00781848	0.73141	0.00652976	0.0112082	0.561714
cg02838324	0.00740569	0.0122447	0.546919	-0.00607944	0.00688837	0.37996	-0.0133151	0.00987485	0.181116
cg02838375	0.00367454	0.0242885	0.880108	0.00152393	0.0136637	0.911458	0.0182513	0.0195877	0.354092
cg02838404	0.0161818	0.00776363	0.0401341	-0.00853137	0.00436749	0.0540641	-0.00827062	0.00626104	0.190058
cg02838432	-0.0193422	0.00920205	0.0385174	0.00105524	0.00517669	0.838962	0.0152279	0.00742107	0.0432483
cg02838443	-0.00244565	0.00763192	0.749414	0.004957	0.0042934	0.251505	-0.00827041	0.00615482	0.182612
cg02838448	-0.00509164	0.00336706	0.134195	5.18397e-05	0.00189417	0.97823	0.00621002	0.00271539	0.0246829
cg02838492	-0.00756741	0.00779491	0.334395	0.000536135	0.00438509	0.902979	0.00738651	0.00628627	0.243267
cg02838499	-0.00195302	0.0038833	0.616315	0.000137888	0.00218458	0.94982	0.00157677	0.00313171	0.615925
cg02838542	-0.010516	0.00820116	0.20324	0.00269099	0.00461363	0.561256	0.00506877	0.00661389	0.445572
cg02838553	0.0125845	0.0108277	0.24839	-0.00481989	0.00609122	0.430981	-0.00660457	0.0087321	0.451528
cg02838561	-0.00103592	0.00338615	0.760407	0.00142649	0.0019049	0.456014	0.00142595	0.00273078	0.602906
cg02838589	0.00397073	0.0125758	0.752971	-0.00771733	0.0070746	0.278421	0.00530258	0.0101418	0.602444
cg02838608	0.00200701	0.00532508	0.707189	-0.000351423	0.00299567	0.906891	-0.00411444	0.00429445	0.340739
cg02838736	0.0203385	0.0233082	0.385345	-0.00849829	0.0131122	0.518654	-0.0258493	0.0187971	0.172691
cg02838758	0.0257534	0.0271123	0.344867	-0.0230283	0.0152522	0.134795	-0.0245838	0.0218649	0.264029
cg02838762	-0.000218795	0.00570134	0.969478	1.90739e-05	0.00320734	0.995269	-0.00321157	0.00459789	0.486779
cg02838784	-0.0047905	0.0246396	0.846309	-0.0181259	0.0138612	0.19451	0.00394686	0.0198708	0.84303
cg02838825	0.00344535	0.0127058	0.786924	-0.00895247	0.00714777	0.213828	0.00300783	0.0102467	0.769824
cg02838877	0.00181551	0.00998402	0.85614	0.00302202	0.00561659	0.591947	-0.00331005	0.00805169	0.682034
cg02838895	-0.0579672	0.0238817	0.0173249	0.0430125	0.0134349	0.0019233	0.0384424	0.0192596	0.0491341
cg02838932	0.00119843	0.00256508	0.641544	0.00231666	0.001443	0.112106	-0.00122289	0.00206863	0.55598
cg02838939	-0.0146177	0.0121706	0.233062	0.0134392	0.00684668	0.0529315	0.00884937	0.00981509	0.369813
cg02838980	0.00681812	0.00730757	0.353452	-0.00433577	0.00411093	0.294555	-0.00582852	0.00589325	0.325462
cg02839013	-0.00342364	0.0101314	0.736253	0.000932034	0.0056995	0.87049	0.000110237	0.00817054	0.989267
cg02839019	0.00265105	0.0148699	0.858925	-0.00426024	0.00836519	0.611874	-0.0157093	0.011992	0.193729
cg02839029	-0.00353474	0.0105906	0.73938	-0.0104994	0.0059578	0.0816134	0.0110294	0.00854084	0.200074
cg02839034	0.0037624	0.0106138	0.723855	0.00210988	0.00597086	0.724692	0.000646934	0.00855956	0.939931
cg02839071	0.00231377	0.00978135	0.813576	0.000127899	0.00550258	0.981511	4.4827e-05	0.00788825	0.995479
cg02839123	-0.0199908	0.0105242	0.0608897	0.00354791	0.0059205	0.550594	0.0184035	0.00848736	0.0329273
cg02839130	0.000265083	0.00340172	0.93807	-0.000104541	0.00191367	0.956563	-0.0014842	0.00274334	0.58991
cg02839195	0.0103563	0.0216094	0.63299	-0.00395192	0.0121566	0.745915	-0.0182373	0.0174271	0.298301
cg02839202	0.00409418	0.0113618	0.719483	0.00571933	0.00639168	0.373417	-0.00881705	0.00916282	0.338647
cg02839206	0.0218441	0.0141799	0.127155	-0.00992992	0.00797703	0.216621	-0.0134331	0.0114355	0.243402
cg02839220	-0.00203477	0.00408905	0.62004	-0.000420286	0.00230033	0.855463	0.000753638	0.00329764	0.819777
cg02839264	0.0227688	0.0208503	0.277914	-0.00965083	0.0117295	0.412935	-0.0225922	0.0168149	0.18266
cg02839268	-0.00297723	0.00503765	0.556091	0.00143555	0.00283397	0.613781	0.00334628	0.00406265	0.412433
cg02839273	-0.00173195	0.00373809	0.644316	0.000734595	0.00210289	0.727709	0.00472382	0.00301461	0.120836
cg02839306	0.00493027	0.00453587	0.28013	-0.00196371	0.00255169	0.443686	-0.00467615	0.00365798	0.204609
cg02839328	0.00753461	0.0124995	0.548252	-0.00226386	0.0070317	0.748281	-0.0162062	0.0100803	0.111608
cg02839334	0.00631965	0.0233182	0.787034	-0.00310776	0.0131178	0.813296	-0.0114607	0.0188051	0.543854
cg02839351	0.0205383	0.0253278	0.419688	-0.0217853	0.0142484	0.129985	-0.0255578	0.0204258	0.214277
cg02839388	-0.0136156	0.0140038	0.33367	0.00927087	0.00787797	0.242556	0.0124904	0.0112935	0.271854
cg02839514	-0.0194791	0.0173848	0.26567	-0.00243127	0.00977997	0.804272	0.0221	0.0140201	0.11867
cg02839544	0.000957534	0.00407166	0.814642	-0.00245527	0.00229054	0.286793	0.000339389	0.00328362	0.917922
cg02839565	0.0131309	0.00742815	0.0806963	-0.00528366	0.00417876	0.20954	-0.00827946	0.00599049	0.170562
cg02839622	0.00695854	0.0205353	0.735553	-0.0160862	0.0115523	0.167412	-0.00367589	0.0165608	0.824875
cg02839651	-0.000174198	0.00270536	0.948811	-0.000364419	0.00152192	0.811335	-0.00190553	0.00218176	0.384909
cg02839658	-0.00824538	0.0097302	0.399151	0.000629876	0.0054738	0.90866	0.0102412	0.00784699	0.195379
cg02839725	0.020239	0.0783146	0.796699	0.114622	0.0440565	0.0109412	-0.0436135	0.0631574	0.491729
cg02839727	-0.000116065	0.00804858	0.988528	-0.00199468	0.00452779	0.660664	0.00288377	0.00649084	0.657967
cg02839783	0.0207188	0.0110486	0.0641945	-0.00290922	0.0062155	0.640941	-0.0189524	0.00891027	0.0363155
cg02839802	0.00268889	0.0106736	0.801711	0.0155475	0.00600449	0.011312	-0.00393429	0.00860777	0.648792
cg02839811	-0.00236326	0.0115312	0.838105	-0.00107378	0.00648694	0.86892	-0.00104731	0.00929938	0.910597
cg02839824	-0.0019708	0.00593496	0.740657	-0.00402096	0.00333876	0.231806	0.00685691	0.00478629	0.155636
cg02839875	-0.000917888	0.00666406	0.890774	-8.33684e-05	0.00374892	0.98231	-0.00150245	0.00537428	0.780492
cg02839896	0.00994852	0.0142442	0.486817	-0.00818811	0.00801318	0.309761	-0.0150928	0.0114873	0.192426
cg02839950	-0.00337169	0.00754426	0.656068	-0.00196646	0.00424408	0.644303	0.00138005	0.00608412	0.821102
cg02839951	-0.000328654	0.00308215	0.915333	0.000507077	0.00173389	0.770655	0.000286479	0.00248563	0.908515
cg02839960	-0.0158177	0.0211455	0.456499	0.0183659	0.0118955	0.12632	0.00774734	0.0170529	0.650762
cg02839997	-0.00560668	0.00736509	0.448614	0.000887749	0.00414329	0.830856	0.00228683	0.00593963	0.70119
cg02840008	-0.00903094	0.0106244	0.397704	0.0111107	0.00597685	0.0664942	0.00674576	0.00856815	0.433292
cg02840025	0.0242279	0.0168367	0.153825	-0.0270238	0.00947163	0.00543552	-0.0161105	0.0135781	0.238728
cg02840044	-0.00619946	0.00790866	0.435288	0.00304994	0.00444908	0.494881	0.00683383	0.006378	0.286991
cg02840092	0.00546233	0.00551088	0.324406	0.00276054	0.00310019	0.375743	-0.00550411	0.00444429	0.218952
cg02840109	-0.00128281	0.00340417	0.707235	0.000383807	0.00191504	0.841633	-0.000220406	0.00274532	0.9362
cg02840125	0.00728314	0.0141849	0.608972	0.000665647	0.0079798	0.933717	-0.0114347	0.0114395	0.32035
cg02840199	0.00858156	0.0143745	0.552094	-0.0101789	0.00808648	0.211566	-0.0129227	0.0115924	0.268096
cg02840242	0.010578	0.0136928	0.441949	-0.00514386	0.00770301	0.506088	0.00315175	0.0110427	0.776021
cg02840289	0.000915771	0.00246296	0.710954	-0.00198289	0.00138556	0.156064	0.000131457	0.00198627	0.947388
cg02840330	0.0202945	0.0446319	0.650477	-0.0271333	0.025108	0.282904	0.0157496	0.0359937	0.662811
cg02840367	0.0187049	0.014887	0.212391	0.00235594	0.00837481	0.779154	-0.00451996	0.0120057	0.707496
cg02840399	-0.0214818	0.0155216	0.169983	0.00886713	0.00873178	0.312749	0.0218828	0.0125175	0.0840437
cg02840515	-0.0385693	0.0155686	0.0152154	0.0104518	0.00875827	0.236046	0.0311481	0.0125555	0.015078
cg02840535	0.00556573	0.0238112	0.815746	-0.000260786	0.0133952	0.984513	0.00686974	0.0192027	0.721419
cg02840547	-0.0306639	0.0126844	0.0177674	-0.000288622	0.00713573	0.967831	0.0279796	0.0102295	0.00758705
cg02840615	-0.00144065	0.00414098	0.728775	5.85705e-05	0.00232954	0.98	0.00427732	0.00333952	0.203742
cg02840645	-0.0104988	0.0242288	0.66588	-0.00345525	0.0136301	0.800493	-0.00918865	0.0195395	0.639373
cg02840697	-0.00546612	0.0111006	0.623695	0.0100182	0.00624475	0.112365	0.0102246	0.00895219	0.256604
cg02840794	0.000204134	0.00318773	0.949091	-0.00321503	0.00179328	0.0765592	0.00171625	0.00257077	0.506195
cg02840816	-0.00380026	0.00290977	0.195064	-0.00143641	0.00163691	0.382682	0.00316325	0.0023466	0.181236
cg02840823	-0.0142916	0.00915534	0.122237	0.00828831	0.00515041	0.111269	0.000318043	0.00738339	0.965742
cg02840828	-0.0310041	0.0204273	0.132781	0.023516	0.0114915	0.0438097	0.0151556	0.0164737	0.360184
cg02840839	-0.000940176	0.00406598	0.817692	-0.00390727	0.00228735	0.0912473	0.00147031	0.00327904	0.655007
cg02840890	0.00362713	0.0146269	0.80475	-0.00122015	0.00822847	0.88247	-0.0091445	0.011796	0.440359
cg02840931	0.00825716	0.00902436	0.362787	-0.0121923	0.00507672	0.0185028	-0.00480223	0.00727776	0.511134
cg02840936	0.000984992	0.0202008	0.961225	0.00208319	0.0113641	0.85499	0.0102463	0.0162911	0.531069
cg02840964	-0.00697576	0.0162215	0.66826	0.00996812	0.00912551	0.277772	0.0142151	0.0130819	0.280274
cg02840974	0.012897	0.00911515	0.160753	-0.00600448	0.0051278	0.244885	-0.003791	0.00735098	0.607394
cg02841000	-0.0163261	0.0073306	0.0285827	-0.000920802	0.00412389	0.823849	0.0171535	0.00591182	0.00472705
cg02841075	0.0086391	0.0108983	0.430157	0.00138042	0.0061309	0.822397	-0.00863441	0.00878898	0.328684
cg02841155	-0.0113861	0.00975481	0.24638	0.00602436	0.00548765	0.27539	0.00983786	0.00786684	0.214531
cg02841199	0.00422361	0.0068757	0.54067	-0.0017982	0.00386798	0.643197	0.00154137	0.00554496	0.781705
cg02841206	0.0164989	0.0162146	0.311788	-0.013646	0.00912168	0.138358	-0.00280002	0.0130764	0.830961
cg02841322	-0.023569	0.0178632	0.190572	-0.000102686	0.0100491	0.991871	0.0234782	0.0144059	0.106852
cg02841463	0.0423179	0.0271202	0.122385	-0.0139018	0.0152567	0.364769	-0.0293005	0.0218713	0.18392
cg02841482	-0.036097	0.0215646	0.0978267	0.0112363	0.0121313	0.356952	0.0196185	0.0173909	0.262457
cg02841523	-0.0169518	0.0101194	0.0975731	0.00704485	0.00569274	0.219304	0.0165785	0.00816085	0.0453309
cg02841533	-0.00109747	0.00662108	0.868744	0.00208341	0.00372474	0.577399	0.000698707	0.00533962	0.896201
cg02841571	-0.0408514	0.0273384	0.138805	-0.0122905	0.0153794	0.426431	0.0487124	0.0220473	0.0298322
cg02841612	0.00503919	0.00818016	0.539524	0.00179305	0.00460181	0.697778	-0.00370652	0.00659695	0.575695
cg02841651	0.00765473	0.0225161	0.73472	-0.00112151	0.0126666	0.929655	-0.0135724	0.0181583	0.456854
cg02841692	-0.0120095	0.00988911	0.227952	0.0055602	0.0055632	0.320408	0.0128765	0.00797514	0.110108
cg02841712	0.0023729	0.0117465	0.840392	0.000146719	0.00660809	0.982338	0.00139239	0.00947305	0.883493
cg02841716	-0.00400919	0.00491462	0.416912	0.000108267	0.00276476	0.968855	0.00271437	0.00396343	0.495299
cg02841719	0.0062136	0.00656554	0.346629	-0.0062441	0.00369349	0.0945836	0.000375452	0.00529483	0.943637
cg02841824	0.0207912	0.0206862	0.317713	0.00981273	0.0116372	0.40147	-0.013204	0.0166825	0.430864
cg02841844	-0.00343778	0.00298574	0.252797	0.000553859	0.00167965	0.742403	0.0026669	0.00240787	0.271171
cg02841875	-0.000155042	0.00936975	0.986837	-0.00129341	0.00527103	0.806753	0.00409559	0.0075563	0.58923
cg02841883	0.011472	0.0104347	0.274694	-0.00137954	0.00587012	0.814766	-0.0125923	0.00841514	0.138258
cg02841895	-0.0453107	0.0839088	0.59061	0.0504796	0.0472036	0.287916	0.0153596	0.0676689	0.820983
cg02841912	0.00201868	0.0286607	0.944014	-0.0216089	0.0161233	0.183743	0.00086812	0.0231136	0.970128
cg02841931	0.016735	0.0256759	0.516303	-0.0245145	0.0144442	0.0933206	0.00814245	0.0207065	0.695133
cg02841933	0.00121553	0.00301961	0.688293	-0.000600395	0.00169871	0.724632	0.00352458	0.00243519	0.151476
cg02841941	-5.16013e-05	0.00387932	0.989418	0.00100224	0.00218234	0.647228	-0.000143711	0.00312851	0.963469
cg02841972	-0.0153576	0.0182208	0.401673	0.0202216	0.0102503	0.0517699	0.0146339	0.0146943	0.322132
cg02841974	0.00724969	0.00497703	0.148903	-0.00474123	0.00279987	0.0940456	-0.00335743	0.00401376	0.405231
cg02842003	0.00370215	0.0155453	0.812337	-0.00634063	0.00874516	0.470416	-0.00370111	0.0125367	0.768544
cg02842010	-0.0463839	0.0609315	0.448616	0.0186703	0.0342775	0.587399	0.0381702	0.0491386	0.439442
cg02842104	0.0281751	0.00858777	0.00150206	-0.00450804	0.00483112	0.353399	-0.0220495	0.00692567	0.0020321
cg02842157	-0.00914349	0.0121591	0.454136	0.00528817	0.0068402	0.441607	0.0113834	0.0098058	0.248939
cg02842158	0.00824458	0.00900456	0.362467	-0.00590156	0.00506559	0.247266	-0.0105361	0.0072618	0.150488
cg02842227	0.00299148	0.00229337	0.195616	0.000380426	0.00129015	0.768813	-0.00169521	0.0018495	0.361957
cg02842231	-0.0234423	0.0329231	0.478395	0.0212308	0.0185212	0.254889	0.0259342	0.0265511	0.331456
cg02842293	0.0014061	0.00948338	0.882481	0.00442767	0.00533495	0.408899	-0.0056617	0.00764794	0.461163
cg02842301	0.00335731	0.0039301	0.395364	-0.00310939	0.00221091	0.163254	-0.000752175	0.00316946	0.81298
cg02842338	0.0106957	0.00805585	0.187835	-0.000386208	0.00453188	0.932287	-0.0129636	0.0064967	0.049201
cg02842377	0.00960802	0.00737712	0.196295	-0.0107304	0.00415005	0.0114251	-0.00310787	0.00594933	0.602757
cg02842381	0.00132886	0.00318193	0.677274	-0.00212915	0.00179002	0.237574	0.00241694	0.0025661	0.348926
cg02842382	0.0106157	0.0138866	0.446713	0.000595626	0.00781202	0.939404	-0.00193675	0.011199	0.863109
cg02842385	0.00876785	0.0196292	0.656246	0.00143606	0.0110425	0.896836	0.002195	0.0158301	0.890047
cg02842474	-0.00991067	0.0225986	0.662098	0.0194381	0.012713	0.129979	-0.000201336	0.0182248	0.991212
cg02842496	0.00146728	0.00366613	0.689994	-0.000584516	0.00206241	0.777549	-0.000180942	0.00295658	0.951344
cg02842540	0.00120972	0.0114481	0.916093	-0.000977292	0.00644024	0.879745	-0.00455583	0.00923244	0.622961
cg02842582	-0.00297742	0.00914912	0.745654	0.0100885	0.00514691	0.0532601	-0.00606411	0.00737837	0.413447
cg02842627	0.00239907	0.00227619	0.294876	-0.00083693	0.00128049	0.515132	-0.00207637	0.00183565	0.261178
cg02842629	-0.00156631	0.00314947	0.620244	0.000727175	0.00177176	0.682527	0.00238973	0.00253991	0.349437
cg02842652	-0.00269587	0.00729328	0.712572	0.0034988	0.00410289	0.396187	-0.0022744	0.00588172	0.699953
cg02842658	0.0156851	0.0161255	0.333467	-0.00625247	0.00907152	0.492549	-0.0109964	0.0130045	0.400159
cg02842701	0.0252608	0.0138392	0.0714677	-0.00655016	0.00778537	0.402517	-0.00575468	0.0111607	0.60746
cg02842704	0.000933428	0.0110973	0.933165	0.0106575	0.0062429	0.0914482	0.00309081	0.00894954	0.730677
cg02842711	-0.0145297	0.0101097	0.15433	0.00900986	0.00568727	0.116859	0.00918072	0.00815302	0.263313
cg02842820	-0.0270148	0.0151498	0.078126	0.00964967	0.00852262	0.260717	0.0227603	0.0122176	0.0659304
cg02842833	0.0166164	0.0148166	0.265246	0.00528074	0.00833521	0.528078	-0.0180369	0.011949	0.134881
cg02842850	0.00577686	0.0366962	0.875284	-0.033747	0.0206437	0.105803	0.00248246	0.0295939	0.933346
cg02842869	-0.017368	0.0148639	0.245885	0.0171107	0.0083618	0.0438178	0.0059076	0.0119871	0.623403
cg02842899	-0.00341587	0.00275269	0.218049	0.00121158	0.00154855	0.436153	0.00149416	0.00221993	0.502731
cg02842972	0.00370883	0.00307019	0.230392	-0.00248227	0.00172716	0.154332	-0.00473967	0.00247597	0.0589509
cg02842991	0.00575239	0.00982783	0.559886	-0.0143025	0.00552873	0.0113844	-0.0045172	0.00792573	0.570221
cg02843010	0.00537776	0.00475665	0.261413	-0.00381871	0.00267589	0.15722	-0.00229622	0.00383603	0.551037
cg02843092	0.000511217	0.00357086	0.8865	0.00132239	0.00200882	0.512128	-1.92377e-05	0.00287975	0.994686
cg02843127	0.0286687	0.0120876	0.0199639	-0.0161944	0.00679999	0.0194741	-0.023897	0.00974816	0.0162765
cg02843158	0.0253883	0.0179153	0.1601	0.00365939	0.0100784	0.717437	-0.0191086	0.0144479	0.189522
cg02843174	-0.0135856	0.0123884	0.275898	-0.00296699	0.0069692	0.671382	0.0124734	0.00999074	0.215278
cg02843201	-0.0130117	0.0120288	0.282439	0.00479659	0.0067669	0.480369	0.00517537	0.00970072	0.595077
cg02843235	-0.0015726	0.0106759	0.883241	-0.000872509	0.00600579	0.884835	0.001844	0.00860962	0.830921
cg02843237	-0.00437911	0.00713458	0.540996	0.00104169	0.00401362	0.795847	0.00440999	0.00575374	0.445528
cg02843251	0.0023744	0.0105683	0.822773	0.00672639	0.00594526	0.261075	0.00500364	0.00852286	0.558703
cg02843268	-0.0199161	0.0275369	0.471511	0.0229056	0.0154911	0.142936	0.0263424	0.0222074	0.238847
cg02843277	0.0191192	0.0164294	0.247794	-0.0230083	0.0092425	0.0147444	-0.0118056	0.0132496	0.375439
cg02843293	-0.00195602	0.0167959	0.907564	-0.00916988	0.00944865	0.334553	0.00313467	0.0135452	0.817542
cg02843331	0.0091681	0.0713516	0.898063	-0.00507073	0.0401394	0.899771	0.0294724	0.0575421	0.609847
cg02843332	-0.00975994	0.00911957	0.28755	0.00303746	0.00513028	0.555379	0.00830092	0.00735454	0.262208
cg02843359	-0.0144585	0.0172407	0.404029	-0.00133937	0.00969887	0.890492	0.0174745	0.0139039	0.212264
cg02843373	0.00675628	0.0148352	0.649967	-0.000474253	0.00834566	0.954817	-0.0161763	0.011964	0.179936
cg02843417	0.0102814	0.00883377	0.247731	0.00142617	0.00496951	0.774823	-0.0104325	0.00712406	0.146771
cg02843449	-0.0269509	0.0161678	0.0992062	0.0156781	0.00909535	0.0883888	0.0103761	0.0130387	0.428367
cg02843479	0.0119013	0.0127748	0.354169	-0.0156036	0.00718655	0.0327019	-0.00516221	0.0103023	0.617615
cg02843500	-0.0133341	0.0111591	0.235446	-0.000226905	0.00627765	0.971252	0.0108674	0.00899936	0.230561
cg02843503	0.000516803	0.00924722	0.955563	-0.00383473	0.0052021	0.463061	0.00366073	0.00745749	0.624776
cg02843535	-0.00121479	0.00318924	0.704225	-0.00281139	0.00179413	0.120833	0.0013019	0.00257199	0.614038
cg02843573	0.00489931	0.0113068	0.665889	-0.00326697	0.0063607	0.608852	0.00756546	0.00911842	0.409038
cg02843642	0.0472762	0.0416283	0.259286	-0.0253703	0.0234184	0.281716	-0.00417755	0.0335715	0.901263
cg02843667	0.00348016	0.00966958	0.719809	-0.00669622	0.0054397	0.221722	-0.00494275	0.00779811	0.527887
cg02843684	-0.00169029	0.0251765	0.94663	0.0120779	0.0141632	0.396187	-0.000805356	0.0203038	0.968453
cg02843755	0.00841214	0.019049	0.659897	0.00525928	0.0107162	0.624847	-0.0132514	0.0153622	0.390786
cg02843768	-0.0021463	0.00701732	0.760461	0.000839374	0.00394765	0.832128	-0.00162429	0.00565917	0.774797
cg02843813	0.0063982	0.00901298	0.479717	0.00336839	0.00507033	0.508275	-0.00554531	0.00726859	0.447627
cg02843821	0.0122089	0.0100906	0.229659	-0.0105777	0.00567655	0.0658597	-0.0121907	0.00813764	0.137823
cg02843856	-0.00621831	0.00557415	0.267754	0.00441116	0.00313578	0.163157	0.00202903	0.00449532	0.652875
cg02843868	-0.00137387	0.011618	0.906145	-0.00491753	0.00653579	0.45389	0.00688194	0.00936942	0.464659
cg02843958	-0.00383055	0.00593712	0.520544	-0.00578528	0.00333997	0.0868767	0.00360138	0.00478803	0.454031
cg02844004	-0.00121026	0.00685996	0.860381	0.00342326	0.00385913	0.377552	-0.00267755	0.00553227	0.629639
cg02844030	-0.000926448	0.0143965	0.948841	-0.00189485	0.00809886	0.815575	-0.00355546	0.0116102	0.760173
cg02844051	0.0282718	0.03855	0.465345	0.0363509	0.0216866	0.0973757	-0.0360383	0.031089	0.249621
cg02844177	-0.0151138	0.0349783	0.66677	0.0295018	0.0196773	0.137506	0.00536673	0.0282085	0.849565
cg02844285	0.0341853	0.0102708	0.00129259	-0.00471012	0.0057779	0.417238	-0.0252946	0.00828294	0.00301666
cg02844324	0.00613428	0.0152258	0.688042	-0.00257048	0.00856537	0.764832	-0.0055344	0.0122789	0.653337
cg02844334	-0.0121374	0.0105965	0.255252	0.00980765	0.00596115	0.103609	0.00751698	0.00854563	0.381541
cg02844341	-0.00262374	0.00383696	0.495957	0.000566828	0.00215851	0.793493	0.000112912	0.00309435	0.970977
cg02844355	-0.00741857	0.0111553	0.507833	0.00455192	0.00627548	0.47023	0.00336728	0.00899625	0.709115
cg02844387	-0.00720968	0.0194439	0.711714	0.00928976	0.0109383	0.398108	0.00867031	0.0156807	0.581763
cg02844502	0.00973944	0.0182836	0.59564	-0.00385709	0.0102856	0.708595	-0.0113791	0.0147449	0.442416
cg02844545	-0.0156771	0.0101451	0.12599	0.0113034	0.00570718	0.0508742	0.00552025	0.00818155	0.501685
cg02844589	-0.00538807	0.0130661	0.681107	-0.00491064	0.00735046	0.505897	-0.00518343	0.0105373	0.624049
cg02844593	-0.0109483	0.0120653	0.366752	-7.89087e-05	0.00678745	0.990752	0.00928295	0.00973018	0.342771
cg02844611	-0.000405054	0.0111194	0.971027	0.000442943	0.00625532	0.943715	0.00241263	0.00896734	0.788546
cg02844629	0.00424637	0.00398802	0.289991	0.000864727	0.00224349	0.700876	-0.00332749	0.00321617	0.303785
cg02844688	-0.00207009	0.00509615	0.685612	0.0048181	0.00286688	0.0965109	-0.00116651	0.00410983	0.777227
cg02844714	0.00607789	0.00869347	0.486378	0.00569893	0.00489058	0.247162	-0.00661923	0.00701091	0.347778
cg02844810	0.0140454	0.00988627	0.159063	-0.00873905	0.0055616	0.119824	-0.00870624	0.00797286	0.277925
cg02844820	0.010576	0.00955374	0.271415	0.00112342	0.00537453	0.834928	-0.00176645	0.00770468	0.81921
cg02844826	0.00186068	0.0121462	0.878611	-0.00862065	0.00683292	0.210532	-0.009012	0.00979537	0.360162
cg02844852	0.00355691	0.0159749	0.824337	0.00663926	0.00898679	0.462076	0.00727886	0.012883	0.573565
cg02844866	-0.00487991	0.00959495	0.612356	0.0112044	0.00539771	0.0409373	0.00356641	0.00773792	0.646047
cg02844892	-0.0314101	0.0377197	0.407334	-0.0167446	0.0212195	0.43224	0.0184463	0.0304194	0.545864
cg02844899	-0.00641885	0.0304963	0.833797	0.0108447	0.0171559	0.529001	0.0194311	0.0245939	0.431681
cg02844984	-0.0164953	0.0180149	0.362442	0.0200861	0.0101344	0.0507145	0.00651982	0.0145283	0.654741
cg02844985	-4.69796e-05	0.00352915	0.98941	-0.00151839	0.00198535	0.446512	0.0010598	0.00284611	0.710545
cg02845002	0.00164631	0.0143089	0.908673	-0.0105736	0.00804959	0.192528	-0.00630031	0.0115395	0.586512
cg02845018	0.00205694	0.0114161	0.85744	0.00520213	0.0064222	0.420189	0.00100456	0.00920658	0.913369
cg02845063	-0.0219376	0.0172315	0.206448	0.0222287	0.00969369	0.0243109	0.00269277	0.0138964	0.846815
cg02845071	-0.00796253	0.0078277	0.311933	0.00462224	0.00440353	0.296846	0.000528678	0.0063127	0.933453
cg02845204	0.00843665	0.00891499	0.346656	-0.00930281	0.0050152	0.0670742	0.00527955	0.00718956	0.464765
cg02845279	-0.000379904	0.00749846	0.959712	-0.00113333	0.00421832	0.788836	-0.000962918	0.00604719	0.873862
cg02845296	-0.0134422	0.0113982	0.241559	0.00371312	0.00641214	0.56407	0.00286218	0.00919216	0.756281
cg02845317	-0.00499902	0.0131593	0.704979	0.00791774	0.00740289	0.287851	0.00903523	0.0106124	0.396951
cg02845345	0.0152191	0.00847899	0.0762217	-0.00573576	0.00476992	0.232515	-0.0119552	0.00683795	0.0840117
cg02845365	0.00323868	0.0037027	0.384212	-0.00138598	0.00208298	0.507609	0.000480763	0.00298607	0.872474
cg02845413	-0.0105258	0.0237925	0.659322	-0.00633265	0.0133846	0.637335	-0.00694023	0.0191876	0.718471
cg02845528	-0.034252	0.0205659	0.0994991	0.00564527	0.0115695	0.626846	0.0181816	0.0165855	0.276072
cg02845530	0.00266678	0.00515244	0.606099	-0.00257875	0.00289854	0.376154	-0.0027818	0.00415522	0.50501
cg02845534	0.0144983	0.0122837	0.24118	-0.00562164	0.00691032	0.418196	-0.0147649	0.00990632	0.139806
cg02845545	-0.00390566	0.00668827	0.560796	-0.000333769	0.00376254	0.929522	0.00868233	0.0053938	0.111174
cg02845566	0.00417186	0.0120109	0.729194	0.00231154	0.0067568	0.733116	-0.00205253	0.00968624	0.832691
cg02845569	0.0150942	0.0102891	0.146062	-0.00535902	0.00578821	0.357144	0.00169838	0.00829771	0.838311
cg02845591	-0.00746634	0.00844103	0.378906	0.00374238	0.00474857	0.432826	0.00761717	0.00680733	0.266307
cg02845656	-0.0134484	0.0120929	0.269236	0.00203764	0.00680297	0.765273	0.00749443	0.00975243	0.444339
cg02845658	-0.000214004	0.00920641	0.981509	-0.0103357	0.00517914	0.0491763	0.00254898	0.00742458	0.732208
cg02845661	-0.0135182	0.00938795	0.153555	-0.0100148	0.00528127	0.0613182	0.0200704	0.00757099	0.0095721
cg02845673	-0.00708035	0.0256241	0.782976	0.0107563	0.014415	0.457613	0.0133888	0.0206648	0.518791
cg02845733	-0.00429985	0.00598205	0.474241	0.00173783	0.00336525	0.606912	0.00185191	0.00482427	0.70203
cg02845735	-0.0226333	0.0178141	0.207364	0.0030975	0.0100215	0.758012	0.0228633	0.0143663	0.11522
cg02845870	-0.00321248	0.00712218	0.6531	0.00113299	0.00400664	0.778034	0.0028986	0.00574373	0.615107
cg02845892	0.000418618	0.0174759	0.980945	0.00616243	0.00983118	0.532454	0.011543	0.0140935	0.415061
cg02845988	0.00208432	0.00399014	0.602773	-0.00361332	0.00224468	0.111166	0.0012201	0.00321788	0.705513
cg02845997	-0.00327416	0.0106784	0.759885	-0.00461936	0.00600721	0.444042	0.00222324	0.00861166	0.796902
cg02846219	0.00052579	0.00557864	0.925132	-0.00108998	0.00313831	0.729213	-0.00126523	0.00449893	0.779218
cg02846228	0.0073229	0.00548046	0.185056	-0.000650317	0.00308307	0.833446	-0.00775824	0.00441976	0.0828015
cg02846247	-0.00371396	0.0091808	0.686835	0.0124732	0.00516473	0.017876	0.00651424	0.00740392	0.381429
cg02846312	0.00830293	0.0080712	0.306534	-0.0071985	0.00454052	0.116591	0.00463352	0.00650908	0.478504
cg02846316	-0.000468093	0.0136457	0.972716	-0.00382017	0.00767649	0.620019	0.00190849	0.0110047	0.862729
cg02846329	0.00206108	0.00925801	0.82436	-0.00820725	0.00520816	0.118777	-0.00440861	0.00746619	0.556438
cg02846343	-0.000835385	0.0106753	0.93781	0.00953883	0.00600547	0.115919	-0.00691628	0.00860917	0.424006
cg02846431	-0.0110772	0.0266465	0.678671	-0.00538204	0.0149902	0.720458	-0.00555633	0.0214893	0.796598
cg02846436	-0.0585404	0.0177932	0.00145916	0.0288307	0.0100097	0.00502707	0.0349813	0.0143494	0.0168598
cg02846485	0.00136511	0.0102376	0.894238	-0.000563442	0.00575925	0.922296	0.00335078	0.0082562	0.685872
cg02846517	-0.0133739	0.0307131	0.664341	0.0133686	0.0172779	0.441232	0.0139536	0.0247688	0.574678
cg02846528	0.00553575	0.00973528	0.571108	-0.00430819	0.00547666	0.433677	-0.00308249	0.00785109	0.695584
cg02846550	-0.012125	0.0147782	0.414246	0.0148452	0.00831359	0.0777227	0.0140572	0.011918	0.241493
cg02846570	0.0218341	0.010143	0.0341823	-0.0073452	0.00570602	0.201493	-0.0100034	0.00817989	0.224735
cg02846589	-0.00116327	0.0115724	0.920167	0.00139924	0.00651013	0.830335	-5.48932e-05	0.00933262	0.995321
cg02846631	0.00128771	0.00305644	0.674591	0.00272006	0.00171942	0.117373	-0.000687534	0.00246489	0.780975
cg02846632	0.020341	0.0262279	0.44017	-0.0164012	0.0147547	0.26945	-0.0231756	0.0211517	0.276311
cg02846651	-0.00684163	0.00502435	0.176893	0.00137507	0.00282649	0.62787	0.00520674	0.00405193	0.202281
cg02846713	0.00759426	0.0182554	0.678458	-0.00605861	0.0102697	0.55679	-0.00459024	0.0147222	0.755964
cg02846715	-0.00312166	0.00656305	0.63555	0.00062794	0.0036921	0.865354	0.00102765	0.00529282	0.846515
cg02846741	-0.0175699	0.0245507	0.476164	0.0112962	0.0138112	0.415701	0.0207728	0.0197991	0.297069
cg02846801	0.00634532	0.0134023	0.637107	0.000339523	0.00753959	0.964187	-0.0114011	0.0108084	0.294491
cg02846841	0.0194723	0.0322109	0.547105	0.0125151	0.0181205	0.491662	-0.00295369	0.0259767	0.909739
cg02846961	-0.0187678	0.00956506	0.0530209	0.0115611	0.0053809	0.0345147	0.0118174	0.00771381	0.129241
cg02846963	0.00898529	0.0102482	0.383085	0.00285242	0.00576521	0.622043	-0.0101624	0.00826475	0.222236
cg02847037	-0.00255777	0.00911093	0.779595	0.00508781	0.00512543	0.323692	0.00206862	0.00734758	0.778982
cg02847042	0.00108067	0.00632109	0.864659	-0.00496574	0.00355598	0.166216	0.0095878	0.00509769	0.0634215
cg02847074	-0.000838905	0.00724914	0.908144	-0.00137603	0.00407806	0.736631	0.00435979	0.00584613	0.457872
cg02847098	0.00260261	0.00405126	0.522329	-0.00182233	0.00227907	0.426175	-0.00149117	0.00326717	0.649259
cg02847116	0.00789634	0.0107531	0.464768	-0.0135234	0.00604925	0.0280027	-0.00127377	0.00867193	0.883571
cg02847117	0.00923753	0.0134818	0.495092	0.00243733	0.0075843	0.748723	-0.00564094	0.0108725	0.60523
cg02847139	-0.00420249	0.0206987	0.839595	0.01847	0.0116442	0.116409	-0.00334858	0.0166926	0.841488
cg02847140	0.0006218	0.00348966	0.859003	0.00173295	0.00196314	0.379864	-0.00275621	0.00281426	0.330175
cg02847185	0.0122311	0.0069462	0.081864	-0.00543163	0.00390764	0.168157	-0.00847342	0.00560181	0.134085
cg02847216	-0.0080542	0.0145832	0.582197	0.00662963	0.00820389	0.421284	0.00376858	0.0117607	0.749423
cg02847220	0.0225439	0.0160909	0.164845	0.00601922	0.00905208	0.507879	-0.0166608	0.0129766	0.202664
cg02847244	-0.00202338	0.00765231	0.792101	-7.49536e-05	0.00430487	0.986149	0.0050963	0.00617127	0.411223
cg02847262	0.00791769	0.00706639	0.265669	-0.00513793	0.00397526	0.199694	0.00167158	0.00569875	0.76999
cg02847289	-0.0233422	0.014821	0.118985	0.000463316	0.00833766	0.955816	0.0163536	0.0119525	0.17485
cg02847344	-0.0211647	0.0145121	0.148411	-4.7973e-05	0.00816388	0.995325	0.00860666	0.0117034	0.46412
cg02847356	-0.0104929	0.0120866	0.387762	0.00703279	0.0067994	0.303918	0.00510859	0.00974731	0.601572
cg02847361	0.0017114	0.0068757	0.804035	-0.00482108	0.00386798	0.216039	-0.00211124	0.00554496	0.704339
cg02847384	-0.000813616	0.00272933	0.766353	-0.000454942	0.0015354	0.767723	0.000640947	0.00220109	0.771611
cg02847472	0.00275501	0.00661147	0.677947	-0.00280232	0.00371934	0.453263	-0.00917413	0.00533187	0.088958
cg02847500	-0.015323	0.00987247	0.124356	0.00726098	0.00555384	0.194609	0.00128821	0.00796173	0.871848
cg02847575	0.00570608	0.00271678	0.0386651	-0.0015942	0.00152835	0.299866	-0.00246603	0.00219097	0.263528
cg02847588	-0.00812456	0.00735637	0.272525	0.00409085	0.00413838	0.325707	0.0129927	0.0059326	0.0312591
cg02847589	0.000712949	0.00280466	0.799954	-0.00256169	0.00157778	0.108164	0.00265136	0.00226184	0.244385
cg02847625	0.00465462	0.0164767	0.778248	-0.00532052	0.00926907	0.567479	-0.0019608	0.0132877	0.883036
cg02847649	-0.00354309	0.00338111	0.297652	0.002557	0.00190207	0.18242	0.00675387	0.00272672	0.0152332
cg02847674	0.00693904	0.010782	0.521585	-0.00312723	0.00606553	0.60749	-0.00187685	0.00869527	0.829624
cg02847703	-0.00676209	0.0157014	0.6678	-0.00195613	0.00883295	0.825267	0.00965999	0.0126625	0.447646
cg02847730	0.020087	0.024019	0.405333	-0.00906541	0.0135121	0.504095	0.00433567	0.0193703	0.823426
cg02847760	-0.00527096	0.0110747	0.635333	0.00723206	0.00623015	0.248967	-0.00120253	0.00893127	0.893213
cg02847766	-0.0147075	0.0150244	0.330402	0.0109611	0.00845207	0.198192	0.024698	0.0121165	0.0446202
cg02847804	-0.012403	0.012776	0.334398	0.0127706	0.00718723	0.0791702	0.00335877	0.0103033	0.745233
cg02847839	-0.029913	0.0180731	0.101589	0.00898301	0.0101671	0.37944	0.0158194	0.0145752	0.280828
cg02847873	0.00199621	0.0154866	0.897742	0.00923739	0.00871213	0.292016	0.0110615	0.0124893	0.378292
cg02847889	-0.00471483	0.0111008	0.672109	-0.00331499	0.00624487	0.596918	0.0103633	0.00895236	0.250269
cg02847897	0.0225121	0.0241358	0.353604	-0.0119075	0.0135778	0.382967	-0.0185155	0.0194645	0.344178
cg02847948	-0.0024453	0.00342767	0.477552	0.00247639	0.00192826	0.202539	0.000855723	0.00276427	0.757649
cg02848039	0.00199228	0.00383076	0.604364	0.00069382	0.00215502	0.748277	-0.00201561	0.00308934	0.515878
cg02848062	0.00270323	0.0303027	0.929127	-0.0172943	0.017047	0.313221	-0.0149324	0.0244378	0.542805
cg02848072	-0.00767617	0.00924028	0.408454	-0.00379767	0.00519819	0.467047	0.00225038	0.00745189	0.763399
cg02848074	0.008573	0.0110034	0.43807	0.00105376	0.00619003	0.86523	-0.0110753	0.00887375	0.215421
cg02848091	0.00817934	0.0151305	0.590207	-0.00318317	0.00851179	0.709357	-0.00295243	0.0122021	0.809394
cg02848093	-0.00197457	0.00616322	0.749467	0.00122566	0.00346717	0.724586	0.000133315	0.00497037	0.978665
cg02848097	-0.0126831	0.0225404	0.575131	-0.00824002	0.0126803	0.517555	-0.00193533	0.0181779	0.915463
cg02848101	0.00145859	0.00313298	0.642722	-0.000559963	0.00176248	0.751482	-0.00277994	0.00252661	0.274324
cg02848122	0.00774396	0.0110681	0.486047	-0.0103385	0.00622645	0.100516	-0.00467702	0.00892596	0.601656
cg02848157	1.18754e-05	0.0079009	0.998804	-0.00147384	0.00444471	0.741012	-0.00558315	0.00637174	0.383371
cg02848160	0.00270656	0.00646952	0.676742	-0.00151911	0.00363948	0.677439	-0.00201192	0.00521739	0.700743
cg02848315	-0.00653681	0.012093	0.590234	0.00972821	0.00680299	0.156385	0.0115825	0.00975246	0.23828
cg02848329	-0.0129772	0.0119203	0.279379	0.00926493	0.00670586	0.17071	0.00773493	0.00961322	0.423287
cg02848331	-0.001759	0.00258832	0.49861	0.000678363	0.00145608	0.64249	0.000260305	0.00208737	0.901052
cg02848389	-0.00501624	0.0259616	0.847249	0.0124985	0.0146049	0.394527	0.0175926	0.0209369	0.403116
cg02848401	0.0211227	0.0139572	0.13389	-0.0127646	0.00785174	0.107716	-0.0117303	0.0112559	0.3003
cg02848405	0.00605441	0.0081806	0.461283	-0.00667631	0.00460206	0.150538	-0.00215569	0.00659731	0.744658
cg02848421	-0.00114869	0.0108927	0.916263	0.0069451	0.00612775	0.26024	0.00633794	0.00878447	0.472585
cg02848426	-0.0142463	0.00931004	0.129678	0.00596706	0.00523744	0.257775	0.00976988	0.00750815	0.196694
cg02848448	0.0311477	0.0132779	0.0213129	-0.00288658	0.00746958	0.700134	-0.0106565	0.0107081	0.322473
cg02848456	-0.0134168	0.0178846	0.455214	0.00258925	0.0100611	0.797529	0.0291768	0.0144232	0.0462251
cg02848478	-0.0144658	0.0114765	0.21095	-0.00589684	0.00645622	0.363637	0.0177726	0.00925534	0.0581799
cg02848533	-0.0035781	0.00424222	0.401344	6.85805e-06	0.0023865	0.997714	0.00418451	0.00342117	0.224664
cg02848551	-0.0168611	0.00996269	0.0942275	0.0093169	0.00560459	0.100122	0.0167619	0.00803449	0.039953
cg02848648	-0.00942301	0.0178416	0.598772	0.00987365	0.0100369	0.328039	0.0111964	0.0143885	0.438642
cg02848711	0.0089946	0.0115768	0.439344	-0.0029864	0.0065126	0.647722	-0.00493828	0.00933617	0.598225
cg02848724	0.00191832	0.0028387	0.50102	-0.00117695	0.00159694	0.46315	0.00138822	0.00228929	0.545868
cg02848750	0.0232875	0.026123	0.375201	-0.00113585	0.0146957	0.938573	0.00331256	0.0210671	0.87543
cg02848777	8.286e-05	0.00306287	0.978481	0.000710906	0.00172304	0.680947	0.00157566	0.00247007	0.525254
cg02848835	-0.0046011	0.0113767	0.686912	0.00579603	0.00640008	0.367697	0.00380238	0.00917486	0.679599
cg02848875	0.0411762	0.0357642	0.252827	-0.0213049	0.0201194	0.292636	-0.0135799	0.0288423	0.638967
cg02848928	0.00151025	0.00431515	0.727214	-0.00328802	0.00242752	0.179175	0.00198446	0.00347999	0.570012
cg02848960	-0.0033453	0.00808643	0.680141	-0.00624672	0.00454908	0.173308	0.00173941	0.00652136	0.790327
cg02848961	-0.0142228	0.00855788	0.100206	0.00585982	0.00481431	0.226909	0.00712376	0.00690157	0.304909
cg02848996	-0.0223387	0.0486879	0.647539	-0.0162449	0.0273898	0.554689	0.0446806	0.0392647	0.258346
cg02848998	0.00174308	0.00865981	0.840957	-0.00557005	0.00487164	0.256098	-0.00400556	0.00698377	0.567785
cg02849103	0.00342115	0.0168794	0.839868	0.00387514	0.00949562	0.684229	-0.00423332	0.0136125	0.756572
cg02849123	-0.000396557	0.0161227	0.980435	0.000309259	0.00906994	0.97288	-0.0107239	0.0130023	0.411808
cg02849124	0.00626038	0.00906995	0.491928	-0.00629266	0.00510237	0.220871	-0.00404453	0.00731453	0.581752
cg02849164	0.00510734	0.0101168	0.614979	-0.000430681	0.00569127	0.939856	-0.00221786	0.00815875	0.786406
cg02849214	-0.0279561	0.0166847	0.097501	-0.00680052	0.00938611	0.47073	0.0247319	0.0134555	0.0695483
cg02849279	0.0114478	0.0160307	0.477111	-0.0171007	0.00901818	0.0613247	-0.0147968	0.0129281	0.255609
cg02849301	-0.000734632	0.00607725	0.90407	0.000593209	0.00341881	0.86266	-0.00409492	0.00490105	0.405768
cg02849309	-0.00832341	0.0115809	0.474284	-0.00164738	0.00651491	0.800985	0.0133033	0.00933948	0.157986
cg02849338	3.67122e-05	0.0117986	0.997525	0.00465559	0.00663738	0.484957	0.00227742	0.00951504	0.811411
cg02849345	0.0224982	0.012698	0.0800126	-0.00791205	0.00714334	0.271154	-0.020353	0.0102404	0.0500841
cg02849401	0.00178823	0.0216391	0.934333	0.00259296	0.0121732	0.831833	0.00278261	0.017451	0.87369
cg02849475	0.0297565	0.0157084	0.0615854	-0.012995	0.0088369	0.145107	-0.023811	0.0126682	0.0635897
cg02849483	-0.00028263	0.00646939	0.965256	0.00469318	0.00363941	0.200707	0.00114408	0.00521729	0.826953
cg02849507	0.00983769	0.0223931	0.661546	0.00459304	0.0125974	0.716314	-0.0144874	0.0180591	0.424663
cg02849511	0.0307849	0.0115724	0.00933328	-0.00667286	0.00651013	0.308273	-0.0287688	0.00933262	0.00276638
cg02849519	0.000838574	0.008031	0.917084	-0.00696451	0.0045179	0.126901	0.000707757	0.00647666	0.91324
cg02849583	0.00813734	0.0109979	0.4614	0.00757703	0.00618696	0.22408	0.00192038	0.00886935	0.829102
cg02849689	-0.00929681	0.00922053	0.316185	-0.00514703	0.00518708	0.323878	0.00805154	0.00743596	0.281967
cg02849693	0.00188315	0.011319	0.868261	-0.000155826	0.0063676	0.980534	-0.00736907	0.00912831	0.42176
cg02849695	0.00301565	0.00694646	0.665296	0.00123789	0.00390779	0.75219	-0.000854882	0.00560203	0.879074
cg02849699	-0.00026537	0.00874068	0.975851	-0.00892808	0.00491714	0.0729415	0.00100283	0.00704899	0.887207
cg02849719	0.00117432	0.00738126	0.873972	-0.000839445	0.00415238	0.840275	0.00653072	0.00595267	0.275692
cg02849750	0.0159323	0.0136945	0.247921	-0.00262199	0.00770396	0.734438	-0.014959	0.011044	0.17917
cg02849753	0.00612357	0.0175814	0.728478	-0.00739558	0.00989057	0.45668	-0.0137419	0.0141787	0.335199
cg02849754	-0.0475221	0.0232214	0.0437995	0.0317615	0.0130634	0.0171441	0.00995987	0.0187271	0.596223
cg02849766	0.013832	0.010102	0.174533	-0.00395173	0.00568296	0.488724	-0.00980762	0.00814683	0.231987
cg02849769	0.00330157	0.00266203	0.218297	-0.000727454	0.00149754	0.628384	0.000531239	0.00214681	0.805153
cg02849894	0.0167893	0.011737	0.156251	-0.00787668	0.00660273	0.236211	-0.00975919	0.00946538	0.305447
cg02849913	0.00503977	0.00970159	0.604777	0.00650094	0.00545771	0.236911	-0.000550795	0.00782392	0.944042
cg02849917	0.0104071	0.0211798	0.624433	-0.00768023	0.0119149	0.520928	0.00279	0.0170806	0.870636
cg02849937	-0.0164121	0.0119415	0.172939	-0.0061747	0.00671778	0.360614	0.0184896	0.0096303	0.0582198
cg02849953	-0.00744857	0.0127059	0.559274	0.00892392	0.00714779	0.21528	-0.00593501	0.0102467	0.56398
cg02849956	-0.00205051	0.0140571	0.884369	0.00210252	0.00790794	0.790979	0.00176867	0.0113365	0.876391
cg02849968	-0.00576743	0.0142733	0.687175	0.00296019	0.00802955	0.713296	-0.00625706	0.0115108	0.588152
cg02850003	-0.00195416	0.00214291	0.364392	0.00193584	0.00120551	0.112021	-0.000208578	0.00172817	0.904219
cg02850032	0.0229604	0.0135305	0.0933666	-0.00844613	0.00761166	0.270288	-0.0281572	0.0109117	0.0115842
cg02850207	0.00741019	0.0105424	0.484042	-0.00797154	0.0059307	0.182488	-0.00749668	0.00850198	0.380395
cg02850212	-0.00758219	0.0068067	0.268449	-0.00264547	0.00382916	0.491526	0.00847518	0.00548931	0.126318
cg02850252	-0.0132534	0.0153744	0.391088	0.0117699	0.00864899	0.17716	0.0123187	0.0123988	0.323267
cg02850329	0.00176717	0.00735096	0.810599	-0.000830465	0.00413534	0.841318	-0.000233153	0.00592823	0.96872
cg02850344	-0.0167498	0.0112567	0.140455	0.00312723	0.00633252	0.622695	0.016051	0.00907802	0.0806295
cg02850346	-0.00942299	0.0319781	0.768964	0.0109272	0.0179895	0.545192	0.00479308	0.025789	0.852999
cg02850371	-0.00142817	0.00310218	0.646421	0.00113713	0.00174516	0.516423	-0.00124618	0.00250178	0.619687
cg02850391	-0.00969949	0.00991313	0.330629	0.00737607	0.00557671	0.189497	-0.000432395	0.00799452	0.956993
cg02850392	0.00729186	0.0101248	0.473377	-0.0102493	0.00569576	0.0754954	-0.00227279	0.00816519	0.781419
cg02850416	-0.0160947	0.0107048	0.136416	0.000131073	0.00602206	0.982686	0.0101115	0.00863296	0.244764
cg02850422	-0.00880901	0.010655	0.410696	-0.00164443	0.00599408	0.784487	0.00273642	0.00859284	0.750922
cg02850468	-0.00949453	0.00800098	0.238663	0.00642661	0.00450101	0.157009	0.0037004	0.00645245	0.567828
cg02850487	-0.0336849	0.019324	0.0849207	0.00989865	0.0108709	0.365098	0.0208259	0.015584	0.184995
cg02850602	-0.00953569	0.0231342	0.681237	-0.00367021	0.0130143	0.778619	0.0050291	0.0186567	0.788152
cg02850614	0.00122374	0.00882014	0.889981	0.00885894	0.00496184	0.0777608	-0.00753429	0.00711306	0.292501
cg02850643	0.00252851	0.00630435	0.689372	0.00269266	0.00354656	0.449815	-0.00487186	0.00508419	0.340661
cg02850645	-0.00546683	0.0117338	0.642477	0.00443984	0.00660096	0.503023	0.00246815	0.00946284	0.794858
cg02850657	0.0113691	0.0556429	0.83859	-0.0344671	0.0313023	0.27396	-0.00327657	0.0448736	0.941964
cg02850689	-0.00217484	0.00598336	0.717149	0.00673636	0.00336599	0.0485502	-0.00215656	0.00482533	0.656065
cg02850715	0.00399539	0.0203845	0.845077	0.000413847	0.0114674	0.971296	0.00777297	0.0164392	0.637546
cg02850742	0.050046	0.0221159	0.0261911	-0.0165277	0.0124415	0.187591	-0.0458443	0.0178355	0.0119005
cg02850795	0.0111076	0.0103462	0.286047	-0.00393608	0.00582036	0.500711	-0.0197439	0.0083438	0.0202406
cg02850812	0.00218823	0.00554534	0.694121	-0.00584874	0.00311957	0.0642474	0.00340621	0.00447208	0.44837
cg02850815	0.0230719	0.0116429	0.0507533	0.000537499	0.00654982	0.934789	-0.0217998	0.00938953	0.022641
cg02850821	-0.00389852	0.00331124	0.242338	0.00317336	0.00186276	0.0921141	0.00308379	0.00267037	0.251402
cg02850822	-0.00274419	0.0103016	0.790588	0.000257527	0.00579524	0.96466	-0.000231682	0.00830779	0.977817
cg02850877	-0.0137641	0.0230839	0.552583	0.0250997	0.012986	0.0565885	-0.00450948	0.0186162	0.809182
cg02850902	-0.00409546	0.0184185	0.824571	-0.0119894	0.0103615	0.250469	0.000800557	0.0148538	0.957145
cg02850911	0.0091616	0.0096237	0.343805	-0.00957501	0.00541389	0.0805482	-0.00396811	0.00776111	0.61048
cg02850920	-0.00639466	0.00869127	0.463904	-0.00363771	0.00488934	0.458924	0.00530044	0.00700914	0.451609
cg02850930	-0.00118649	0.0375078	0.974839	-0.0116	0.0211003	0.583929	-0.0171104	0.0302484	0.573114
cg02850933	-0.00116759	0.00234827	0.620323	0.00203458	0.00132104	0.127242	0.00109172	0.00189378	0.565816
cg02850941	0.0013233	0.00451967	0.770399	-0.00367471	0.00254258	0.152059	-0.00209885	0.00364492	0.566253
cg02851034	0.000657668	0.0109849	0.9524	-0.00670098	0.00617964	0.28127	8.34318e-05	0.00885886	0.992508
cg02851043	0.027411	0.0145739	0.0634192	-0.012853	0.00819866	0.120667	-0.016994	0.0117532	0.151882
cg02851047	-0.0144362	0.0141599	0.310853	-0.0155795	0.00796578	0.0537732	0.00628411	0.0114194	0.583556
cg02851049	-0.0575953	0.0383139	0.136482	-0.00736555	0.0215538	0.733399	0.0689276	0.0308985	0.0283298
cg02851062	-0.0169662	0.00997507	0.0926242	0.00697218	0.00561155	0.217481	0.00369014	0.00804447	0.647608
cg02851087	0.00245201	0.00274885	0.374904	-0.000475035	0.00154639	0.75945	-0.00115957	0.00221683	0.602281
cg02851133	-0.00726595	0.0114025	0.525693	-0.00418334	0.00641459	0.516058	0.00802391	0.00919567	0.385353
cg02851147	-0.00401282	0.00307289	0.195117	0.00121123	0.00172868	0.485424	0.00364776	0.00247816	0.144723
cg02851167	0.0247076	0.0161623	0.130047	-0.0191757	0.00909222	0.0378846	-0.0222292	0.0130342	0.0917628
cg02851203	0.0120058	0.0090808	0.189678	-0.00792506	0.00510848	0.124532	-0.00634809	0.00732328	0.388472
cg02851237	0.00525085	0.0033764	0.123624	-0.00254095	0.00189942	0.184547	-0.00401557	0.00272293	0.143981
cg02851245	0.0211988	0.0295428	0.474994	0.00760592	0.0166195	0.648372	-0.0240319	0.023825	0.315988
cg02851277	-0.00421466	0.00908623	0.64394	-0.000319227	0.00511153	0.950349	0.00347837	0.00732766	0.636225
cg02851312	0.0129394	0.00781879	0.101631	0.0028348	0.00439852	0.520993	-0.0108941	0.00630552	0.0876725
cg02851397	-0.0282477	0.010615	0.00931046	0.012831	0.00597156	0.0345041	0.010986	0.00856056	0.202866
cg02851425	-0.00993088	0.0227248	0.663216	0.00412772	0.012784	0.747579	0.00272497	0.0183266	0.882151
cg02851435	0.00154851	0.00819933	0.850654	-0.00957921	0.0046126	0.0408443	0.00945022	0.00661241	0.156622
cg02851498	-0.0401032	0.032162	0.215855	0.0296928	0.018093	0.104467	0.0411047	0.0259373	0.116732
cg02851517	0.00599533	0.00447779	0.184172	-0.0037288	0.00251902	0.1425	-0.0018301	0.00361115	0.613614
cg02851548	0.0156824	0.0194375	0.422027	-0.00502406	0.0109347	0.647077	-0.00339678	0.0156755	0.828967
cg02851558	-0.002967	0.00836348	0.723651	-0.00142697	0.00470494	0.762409	-6.27308e-05	0.00674479	0.992601
cg02851575	-0.00180607	0.00437531	0.680802	-0.00559443	0.00246137	0.0255549	0.00229605	0.0035285	0.516986
cg02851625	0.0112668	0.0183756	0.541422	0.00623558	0.0103373	0.547976	-0.010804	0.0148191	0.46797
cg02851692	-0.0204551	0.0218175	0.35113	0.00345587	0.0122736	0.778959	0.00361377	0.0175949	0.83776
cg02851730	0.00202974	0.00983255	0.836948	0.0029531	0.00553138	0.594817	-0.0074133	0.00792953	0.35249
cg02851825	0.00568547	0.00519825	0.277164	0.00295994	0.00292431	0.314324	-0.000991057	0.00419216	0.813686
cg02851873	0.031623	0.0180126	0.0827591	-0.0433039	0.0101332	5.00123e-05	-0.0265188	0.0145264	0.0714295
cg02851944	-0.00900458	0.0113041	0.427918	-0.000660601	0.00635923	0.917509	0.00223056	0.00911631	0.807296
cg02852014	0.00416967	0.00708294	0.55763	-0.00419849	0.00398457	0.295012	-0.00168834	0.00571209	0.768277
cg02852025	-0.0177654	0.0115768	0.128605	0.0114685	0.00651264	0.081842	0.0104132	0.00933622	0.267844
cg02852070	0.00989495	0.0237332	0.677785	-0.00436109	0.0133513	0.744742	-0.0144259	0.0191398	0.453106
cg02852162	-3.17653e-05	0.00859602	0.99706	0.00199078	0.00483576	0.68161	0.000324206	0.00693232	0.962808
cg02852174	0.0162487	0.0144518	0.264034	-0.0058357	0.00812997	0.474848	-0.00520166	0.0116548	0.656506
cg02852182	-0.00177691	0.0337778	0.958169	0.0367382	0.019002	0.0565172	0.0133665	0.0272404	0.624911
cg02852210	-0.0080522	0.0137528	0.559766	0.000893418	0.00773674	0.908339	0.00439564	0.011091	0.692859
cg02852211	-0.00356328	0.00297732	0.234709	0.00207986	0.00167492	0.217738	0.000904511	0.00240109	0.707329
cg02852238	-0.0250973	0.0161673	0.124293	-0.00236692	0.00909503	0.795306	0.0191589	0.0130382	0.145406
cg02852257	0.00086412	0.00308102	0.779802	0.000343423	0.00173325	0.84341	-5.89796e-06	0.00248471	0.998112
cg02852327	-0.0186913	0.0240902	0.439968	-0.00240637	0.0135521	0.859488	0.0225115	0.0194277	0.249811
cg02852397	-0.0118565	0.0159978	0.460654	0.00220109	0.0089997	0.807376	0.0145537	0.0129016	0.262471
cg02852398	-0.000872516	0.0178639	0.961159	0.0111258	0.0100495	0.271374	-0.00429072	0.0144064	0.766557
cg02852407	-0.0046496	0.00790899	0.558166	-8.46408e-05	0.00444926	0.984867	0.00958647	0.00637826	0.136548
cg02852419	0.00112996	0.00682052	0.86881	-0.00846692	0.00383694	0.0300322	0.00533088	0.00550046	0.33521
cg02852421	0.000739412	0.00751264	0.921829	-0.0116602	0.0042263	0.00709933	0.00776084	0.00605863	0.203693
cg02852436	0.00231289	0.00654556	0.7247	0.00100037	0.00368226	0.786533	-0.000934811	0.00527872	0.859859
cg02852450	0.00407416	0.00733849	0.580232	-0.00571066	0.00412833	0.1702	-0.00188106	0.00591818	0.751382
cg02852529	0.030445	0.0265482	0.254688	-0.0253404	0.0149349	0.0934073	-0.0399979	0.02141	0.0651812
cg02852544	-0.00152418	0.00355595	0.669278	-0.00101183	0.00200043	0.614302	0.0014025	0.00286773	0.626056
cg02852557	-0.00998303	0.0181623	0.583996	-0.000846061	0.0102173	0.9342	-0.00496212	0.0146471	0.735613
cg02852597	-0.00235252	0.00420257	0.5771	0.00356734	0.00236419	0.135031	0.00140448	0.00338919	0.679625
cg02852651	-0.00855478	0.00922103	0.356166	0.00655267	0.00518736	0.209972	0.0057504	0.00743637	0.441501
cg02852657	0.00899121	0.01141	0.432881	-0.00319016	0.00641877	0.620468	-0.00760503	0.00920166	0.410844
cg02852670	-0.0220746	0.0157531	0.16477	0.0186571	0.00886204	0.0382182	0.0226457	0.0127042	0.0782321
cg02852672	-0.00401958	0.0139058	0.773241	0.00522677	0.00782279	0.50585	0.00384021	0.0112144	0.732868
cg02852717	-0.0137372	0.0199303	0.492534	0.0134845	0.0112119	0.232435	0.00323683	0.0160729	0.84088
cg02852739	0.00708969	0.0107311	0.510614	0.00011403	0.00603689	0.984974	-0.00352461	0.00865421	0.684832
cg02852743	-0.0011908	0.00253016	0.639101	7.15818e-05	0.00142336	0.960009	0.000614339	0.00204047	0.76409
cg02852754	0.00216399	0.00318259	0.498386	-0.000544152	0.00179039	0.761925	-0.00179456	0.00256663	0.486342
cg02852775	-0.0128469	0.0125184	0.307692	0.0129761	0.00704234	0.0688759	0.00735323	0.0100956	0.468395
cg02852791	0.00537295	0.030639	0.861211	0.0123521	0.0172362	0.475561	-0.022916	0.024709	0.356326
cg02852847	0.0143826	0.0155479	0.357558	-0.00473338	0.00874658	0.589807	-0.0243177	0.0125387	0.0557678
cg02852923	-0.00748416	0.0119039	0.531222	0.00317967	0.00669663	0.636135	0.00331809	0.00959999	0.730472
cg02852959	0.00849527	0.00491813	0.0877391	-0.00620298	0.00276673	0.0275661	-0.00431496	0.00396626	0.279707
cg02852989	-0.0029179	0.00507794	0.567065	0.00115202	0.00285664	0.687757	0.00324102	0.00409514	0.430896
cg02853019	0.0435882	0.0160881	0.00815236	0.00780895	0.00905051	0.390665	-0.0327378	0.0129744	0.0134886
cg02853020	-0.013998	0.0156258	0.372876	0.0132652	0.0087904	0.134994	0.0134412	0.0126015	0.289159
cg02853063	0.0418326	0.0294253	0.158785	-0.00318736	0.0165534	0.847771	-0.0261085	0.0237303	0.274342
cg02853110	-0.00311721	0.0078791	0.693369	0.00416951	0.00443245	0.349535	0.000109922	0.00635416	0.986238
cg02853115	-0.00972305	0.0109255	0.37601	0.00525889	0.00614624	0.394609	0.00796539	0.00881097	0.368534
cg02853152	-0.027701	0.0210714	0.192171	0.0127701	0.0118539	0.284395	0.0266923	0.0169932	0.119953
cg02853154	0.00336346	0.0118093	0.776479	0.00117224	0.00664343	0.860359	-0.00668653	0.00952372	0.48454
cg02853166	0.00758053	0.00833385	0.365601	0.00489936	0.00468827	0.298975	-0.0120829	0.00672089	0.0757584
cg02853199	-0.0282127	0.0150969	0.0650985	0.025661	0.00849289	0.00332296	0.0240588	0.012175	0.0513895
cg02853225	-0.00788871	0.0117429	0.503542	-0.0142349	0.00660606	0.0340046	0.00580859	0.00947015	0.541278
cg02853251	0.00515289	0.00857006	0.549262	-0.00554135	0.00482115	0.253622	-0.00845568	0.00691139	0.224544
cg02853268	-0.00353638	0.0135316	0.79446	0.00495646	0.0076123	0.51673	-0.000962735	0.0109126	0.929908
cg02853324	-0.0114734	0.0112719	0.311628	0.00450027	0.00634111	0.479834	0.00178805	0.00909033	0.844533
cg02853338	-0.00218215	0.00794304	0.784194	-0.00334428	0.00446842	0.45627	0.00326258	0.00640573	0.611846
cg02853355	-0.00113142	0.010415	0.913749	-0.000844026	0.00585903	0.885798	0.000869489	0.00839924	0.917794
cg02853387	8.85283e-05	0.0122439	0.994248	-0.0128499	0.00688793	0.0655508	4.5381e-06	0.00987422	0.999634
cg02853393	0.00488634	0.00834858	0.559904	0.002837	0.00469656	0.547414	0.00354244	0.00673278	0.600155
cg02853418	0.00921585	0.00870126	0.292536	-0.014083	0.00489496	0.00507421	0.00220486	0.0070172	0.754133
cg02853428	0.0621883	0.02062	0.00337829	-0.0204148	0.0116	0.0820224	-0.0442273	0.0166292	0.0093483
cg02853443	-0.0076253	0.00617623	0.220374	0.0026373	0.00347449	0.449924	0.00701271	0.00498087	0.162799
cg02853455	-0.00227249	0.0131755	0.863472	0.00146849	0.00741199	0.843422	0.014742	0.0106255	0.168941
cg02853470	0.0120049	0.0173279	0.49032	0.00147355	0.00974794	0.880203	-0.00823649	0.0139742	0.557152
cg02853478	0.0216525	0.0110438	0.053201	-0.00457241	0.00621279	0.463777	-0.0183046	0.00890638	0.042927
cg02853490	0.00458288	0.00670454	0.496119	0.000898703	0.00377169	0.812241	-0.00352766	0.00540692	0.515882
cg02853497	0.0106877	0.0410969	0.795447	0.0146577	0.0231194	0.527783	0.00669878	0.0331429	0.840307
cg02853506	0.0249082	0.00920898	0.00825616	-0.014264	0.00518059	0.0072117	-0.0142084	0.00742665	0.0590944
cg02853524	-0.00241249	0.0113033	0.831501	0.00389127	0.00635875	0.542201	0.00263027	0.00911562	0.773632
cg02853530	-0.00235184	0.00387622	0.545644	0.00298533	0.0021806	0.174594	0.00238847	0.00312601	0.446946
cg02853538	-0.0109143	0.0167011	0.515193	0.0013222	0.00939533	0.888417	0.00455474	0.0134687	0.736068
cg02853553	0.0115041	0.0223152	0.607524	-0.00462912	0.0125536	0.713233	-0.00744577	0.0179963	0.680107
cg02853616	0.00177688	0.00859996	0.836805	-0.00446578	0.00483798	0.358585	-0.00749529	0.0069355	0.282881
cg02853638	0.0215023	0.00935302	0.0239602	-0.00944238	0.00526161	0.0762758	-0.0168209	0.00754281	0.028379
cg02853686	-0.0168514	0.0102937	0.105318	0.00384409	0.00579083	0.5086	0.0128613	0.00830147	0.125029
cg02853703	-0.0256542	0.0333111	0.443352	0.0197198	0.0187394	0.295636	0.020221	0.026864	0.4537
cg02853731	0.00856906	0.00795481	0.284431	-0.00320901	0.00447504	0.475284	-0.00525901	0.00641522	0.414639
cg02853781	-0.00133026	0.00248989	0.594553	-0.00132602	0.00140071	0.346484	0.00201237	0.00200799	0.319102
cg02853801	-0.0288928	0.0153457	0.0631487	0.0277405	0.00863284	0.00185419	0.015359	0.0123756	0.217997
cg02853850	0.0108977	0.00904589	0.231658	0.000939758	0.00508884	0.853927	-0.0146918	0.00729512	0.0471801
cg02853908	0.053369	0.0200386	0.00925436	-0.0209261	0.0112729	0.066872	-0.0345073	0.0161603	0.0356126
cg02853948	0.0221301	0.0103166	0.0347989	-0.0127176	0.00580371	0.031167	-0.0196885	0.00831993	0.020234
cg02853953	-0.0159842	0.00774276	0.0420282	-0.000821498	0.00435575	0.850855	0.0110408	0.0062442	0.0806203
cg02853954	0.0334196	0.0240817	0.168837	-0.00487966	0.0135474	0.719596	-0.0272331	0.0194209	0.164479
cg02853990	-0.00201682	0.00284102	0.479714	0.000182078	0.00159824	0.909567	0.00171959	0.00229116	0.455007
cg02854030	-0.00568591	0.0174588	0.74547	0.0143304	0.00982159	0.148232	0.000823785	0.0140798	0.953481
cg02854064	0.00532697	0.0063051	0.400557	-0.00407879	0.00354698	0.253397	0.000976923	0.00508479	0.848102
cg02854067	0.00673642	0.0153228	0.661318	-0.0034407	0.00861996	0.69078	-0.0099112	0.0123572	0.424755
cg02854090	0.00475454	0.00850542	0.577631	-0.00304542	0.00478479	0.526174	-0.00313661	0.00685926	0.648636
cg02854160	-0.00852396	0.0152714	0.578199	0.0016154	0.00859104	0.851299	-0.00643262	0.0123157	0.602813
cg02854164	-0.016787	0.0104692	0.112541	-0.00659431	0.00588952	0.266009	0.0152498	0.00844296	0.0744232
cg02854179	-0.00392443	0.00834685	0.639438	-0.00374673	0.00469558	0.427137	0.00374889	0.00673138	0.579041
cg02854226	-0.00196568	0.00430864	0.649396	-0.0020317	0.00242386	0.404265	0.00525919	0.00347474	0.133849
cg02854228	0.00717184	0.00714406	0.318282	-0.00279459	0.00401895	0.48873	-0.000846603	0.00576138	0.883524
cg02854229	-0.0381052	0.0251743	0.133824	0.0218126	0.014162	0.127222	0.0362222	0.020302	0.0779648
cg02854288	-0.00176183	0.00330199	0.595034	0.0011173	0.00185756	0.549115	0.00176108	0.00266292	0.510187
cg02854313	-0.0166057	0.024075	0.492232	0.00824166	0.0135436	0.54446	-0.00173817	0.0194155	0.928875
cg02854331	-0.0224576	0.00930896	0.0179955	0.0129401	0.00523683	0.0154709	0.0127634	0.00750728	0.0927626
cg02854396	0.00553639	0.0146112	0.705697	0.0024501	0.00821965	0.76637	-0.00378963	0.0117833	0.748538
cg02854447	0.00219385	0.0158031	0.889917	-0.00775075	0.00889016	0.385755	-0.00557074	0.0127445	0.663142
cg02854449	-0.0140528	0.00825017	0.0921598	-0.00274717	0.0046412	0.555482	0.0105733	0.00665341	0.115737
cg02854490	0.000261289	0.0117044	0.982242	-0.00318951	0.00658442	0.629346	0.000193671	0.00943913	0.983678
cg02854497	0.0261928	0.0230323	0.258644	-0.0135546	0.012957	0.298473	-0.0305393	0.0185746	0.10384
cg02854515	0.0330208	0.0144717	0.0250028	-0.020861	0.00814115	0.0121568	-0.0144143	0.0116708	0.220205
cg02854531	-0.00258507	0.012113	0.831516	0.00573841	0.00681428	0.402087	0.010788	0.00976864	0.272558
cg02854536	-0.0017318	0.0148038	0.907149	-0.00717839	0.008328	0.391136	-0.00110682	0.0119386	0.926353
cg02854554	0.0200196	0.0171245	0.245647	-0.00942415	0.00963354	0.33072	-0.0152149	0.0138102	0.273696
cg02854583	-0.00470583	0.00756936	0.535806	-0.00132052	0.0042582	0.757235	9.79161e-05	0.00610436	0.98724
cg02854633	-0.0142918	0.00992224	0.153433	0.00951686	0.00558184	0.0918526	0.00707935	0.00800187	0.378807
cg02854660	0.00346296	0.00932746	0.711364	0.00572482	0.00524724	0.278349	-0.00338348	0.0075222	0.654
cg02854676	-0.0199455	0.0255984	0.438042	0.00595168	0.0144006	0.680431	0.0250531	0.020644	0.22827
cg02854695	-0.00581272	0.00382152	0.131959	0.000726869	0.00214983	0.736117	0.00717302	0.00308189	0.0223174
cg02854729	0.032679	0.0218019	0.137604	-0.00886813	0.0122649	0.471633	-0.0261535	0.0175823	0.140587
cg02854730	0.00268337	0.0148184	0.856733	-0.00144085	0.0083362	0.863187	-0.00709139	0.0119504	0.554488
cg02854750	0.0027518	0.0115845	0.812808	0.00404025	0.00651696	0.536943	-0.000884996	0.00934242	0.924753
cg02854791	0.0262203	0.0205815	0.206146	-0.00814983	0.0115783	0.483426	-0.00461924	0.0165981	0.781459
cg02854854	-0.0162913	0.0252756	0.520957	0.00199328	0.014219	0.888846	0.00733184	0.0203837	0.71997
cg02854877	0.00248181	0.00921552	0.788346	0.00317417	0.00518427	0.541993	-0.000396763	0.00743193	0.957549
cg02854879	-0.0151118	0.0196119	0.443114	0.0177708	0.0110328	0.110949	0.00351088	0.0158162	0.824862
cg02854902	0.012747	0.00799343	0.114495	-0.0104139	0.00449677	0.0229736	-0.00560022	0.00644636	0.387435
cg02854917	-0.00741851	0.0117812	0.530586	0.00156332	0.00662762	0.814094	0.00368502	0.00950105	0.699094
cg02854922	0.00487407	0.0100928	0.63039	0.000458032	0.00567778	0.935893	-0.00702641	0.00813942	0.390425
cg02854928	-0.00323523	0.00753343	0.668682	-0.00284766	0.00423799	0.503446	0.00450276	0.00607539	0.460646
cg02854933	0.0171564	0.00875056	0.0531997	-0.0135085	0.0049227	0.00740043	-0.00507134	0.00705696	0.47434
cg02854954	0.0120588	0.0120764	0.320851	-0.00513707	0.00679368	0.451648	-0.00389032	0.00973912	0.690562
cg02854972	-0.000146966	0.00958523	0.987803	-0.00245859	0.00539225	0.64959	0.00102614	0.00773008	0.894708
cg02854982	0.000503752	0.00834537	0.952008	0.00214799	0.00469475	0.648458	-0.00446805	0.00673018	0.508562
cg02855045	0.00448893	0.00974232	0.646143	-0.00735452	0.00548062	0.183198	-0.00706892	0.00785677	0.37081
cg02855049	0.0166011	0.0168303	0.326746	-0.00325476	0.00946802	0.731873	-0.0211856	0.0135729	0.12227
cg02855071	-0.0250562	0.0094144	0.00930102	0.00490326	0.00529614	0.357162	0.0242197	0.00759231	0.00199303
cg02855078	0.00227761	0.00490793	0.643786	-0.000591173	0.00276099	0.830969	-0.00223105	0.00395803	0.574458
cg02855142	-0.00173798	0.00312952	0.580114	0.00229919	0.00176054	0.19509	0.00189692	0.00252383	0.454364
cg02855194	-0.00951439	0.00816945	0.247427	0.0129065	0.00459579	0.00617654	0.00518951	0.00658831	0.433072
cg02855201	-0.0113303	0.019397	0.560681	-0.00378425	0.0109119	0.729599	0.00955085	0.0156429	0.543122
cg02855203	0.007302	0.00962642	0.450227	-0.00449398	0.00541542	0.408949	-0.00452899	0.0077633	0.561179
cg02855207	-0.000739682	0.0148286	0.960333	-0.0151792	0.00834196	0.0723376	0.00120565	0.0119587	0.919932
cg02855302	-0.0145223	0.0216027	0.503253	0.0265278	0.0121528	0.0318035	0.0083898	0.0174217	0.631347
cg02855309	0.00672485	0.0134974	0.619607	0.000135486	0.00759307	0.985806	-0.00134829	0.0108851	0.901714
cg02855340	0.0109685	0.00966336	0.259539	-0.00427237	0.0054362	0.434104	-0.0103482	0.00779309	0.187777
cg02855360	-0.000496751	0.00301639	0.869583	-0.000722616	0.00169689	0.671296	0.0012338	0.00243259	0.61333
cg02855363	-0.00413333	0.00955936	0.666556	0.0042012	0.00537769	0.43684	0.00288387	0.00770922	0.709276
cg02855426	-0.0141957	0.0151163	0.350341	0.0141376	0.00850378	0.100094	0.00317918	0.0121906	0.794886
cg02855432	0.00998135	0.00510745	0.0539566	0.00197039	0.00287324	0.494722	-0.00900785	0.00411894	0.0314945
cg02855548	-0.0195582	0.0147723	0.189061	0.00922699	0.00831029	0.269997	0.0115275	0.0119133	0.335981
cg02855558	-0.0162456	0.0143423	0.260525	0.00325293	0.0080684	0.687836	0.009747	0.0115665	0.401765
cg02855576	-0.000542737	0.003813	0.887149	0.000748823	0.00214504	0.727881	0.00163278	0.00307503	0.596817
cg02855633	-0.000311944	0.00296036	0.916327	-0.00362027	0.00166537	0.032497	0.00203855	0.0023874	0.395574
cg02855658	-0.0121678	0.00745479	0.106333	0.00260944	0.00419375	0.535462	0.0146232	0.00601197	0.0170996
cg02855693	0.0045632	0.00997049	0.648357	0.0033572	0.00560898	0.551071	-0.00134912	0.00804077	0.867151
cg02855740	-0.00164428	0.00913893	0.857644	0.00306433	0.00514118	0.552734	-0.00162586	0.00737016	0.825932
cg02855778	-0.00314923	0.0146175	0.829938	0.0116523	0.0082232	0.160138	-2.7534e-05	0.0117884	0.998142
cg02855830	0.00545308	0.012592	0.666069	-0.00202034	0.00708375	0.776179	-0.000276308	0.0101549	0.978357
cg02855836	-0.0154678	0.0231747	0.506297	0.0153833	0.0130371	0.241309	0.0296363	0.0186894	0.116515
cg02855846	-0.0174385	0.0293491	0.553973	0.030505	0.0165105	0.0681381	0.011245	0.0236688	0.635935
cg02855850	-0.0334549	0.0266189	0.212266	0.00635296	0.0149747	0.672458	0.0244815	0.021467	0.257313
cg02855870	0.0101389	0.0258612	0.696004	0.011402	0.0145484	0.435381	-0.0192759	0.020856	0.357979
cg02855883	-0.00306326	0.006267	0.626247	-0.00370359	0.00352555	0.296466	0.000773677	0.00505407	0.878698
cg02855924	-0.00381991	0.00334364	0.256479	0.00253725	0.00188099	0.180956	0.00276492	0.00269651	0.308098
cg02855936	-0.00827978	0.0100113	0.410527	-0.00348368	0.00563192	0.537861	0.00304605	0.00807367	0.706904
cg02855981	0.0347366	0.0291534	0.236769	-0.0109463	0.0164005	0.506302	-0.0288278	0.023511	0.223532
cg02855983	-0.00102501	0.00425554	0.810239	0.00148382	0.00239399	0.53704	-0.00150538	0.00343191	0.662034
cg02855996	0.0250935	0.0100703	0.0146508	-0.0115201	0.00566512	0.0451197	-0.0156257	0.00812125	0.0576941
cg02856004	-0.00706713	0.0186493	0.70567	0.00402192	0.0104913	0.702411	0.0126446	0.0150398	0.402852
cg02856070	-0.00312162	0.00402823	0.440528	0.00269706	0.00226611	0.237293	0.00381539	0.00324859	0.243485
cg02856109	0.00168289	0.00372216	0.652329	0.00249781	0.00209393	0.236236	-0.00267512	0.00300177	0.375347
cg02856124	0.00540154	0.0180266	0.765181	0.00638754	0.010141	0.530466	-0.0117219	0.0145377	0.422314
cg02856132	0.0218299	0.0170754	0.204574	-0.0229621	0.00960592	0.0190391	-0.0160778	0.0137706	0.246257
cg02856147	-0.028006	0.011892	0.020825	0.000918354	0.00668993	0.891139	0.0232569	0.00959038	0.0174251
cg02856174	0.0163064	0.0146156	0.2677	0.0015889	0.00822211	0.847226	-0.0110571	0.0117868	0.350859
cg02856218	3.25654e-05	0.00962263	0.997308	-0.00225653	0.00541328	0.677839	-0.00047444	0.00776024	0.951393
cg02856307	-0.0134766	0.00672779	0.0483503	0.00032442	0.00378477	0.931893	0.00895203	0.00542568	0.102646
cg02856338	-0.00347171	0.0463784	0.940505	0.0222861	0.0260906	0.395404	0.00120467	0.0374022	0.974381
cg02856340	0.00338406	0.00777864	0.664632	-0.00147335	0.00437594	0.737177	-0.00456848	0.00627315	0.468457
cg02856377	-0.0164079	0.0164304	0.320809	0.0181389	0.00924307	0.052984	0.016451	0.0132504	0.217821
cg02856420	-0.0136661	0.0190542	0.475204	0.00301237	0.0107191	0.779371	0.0118993	0.0153664	0.440861
cg02856462	-0.00356106	0.00716181	0.620311	0.00276904	0.00402893	0.493772	-0.00277957	0.0057757	0.631573
cg02856473	0.00392719	0.00282207	0.167675	-0.00118739	0.00158758	0.456568	-0.00284662	0.00227588	0.214447
cg02856475	-0.0155649	0.0152397	0.309992	0.00348812	0.00857324	0.685133	0.000632117	0.0122902	0.959102
cg02856481	0.0161857	0.0238908	0.499938	-0.0236436	0.01344	0.0821423	-0.00976949	0.0192669	0.613425
cg02856510	-0.0105553	0.0138466	0.44799	-0.00739191	0.00778949	0.345331	0.00384995	0.0111667	0.731117
cg02856525	-0.00326327	0.0156285	0.835103	-0.00433817	0.00879196	0.622985	0.0080432	0.0126038	0.525086
cg02856565	0.00624615	0.0107054	0.561129	-0.00715601	0.0060224	0.238051	-0.00444028	0.00863343	0.608368
cg02856606	0.000571233	0.00254488	0.822935	-0.00187683	0.00143164	0.193402	-0.000268364	0.00205233	0.896274
cg02856688	0.0253427	0.0129405	0.0534633	-0.0186224	0.00727981	0.0122977	-0.0194327	0.010436	0.0660463
cg02856716	-0.0197355	0.0117596	0.096974	0.00446493	0.00661548	0.501557	0.0168982	0.00948365	0.0783492
cg02856727	-0.000883656	0.00834346	0.915903	0.0024972	0.00469368	0.596091	0.00260062	0.00672865	0.700092
cg02856747	-0.0395095	0.0312579	0.209692	0.00167953	0.0175844	0.924133	0.0265014	0.0252082	0.296099
cg02856768	0.000192508	0.00938647	0.983685	-0.00119603	0.00528043	0.821355	0.0022041	0.00756979	0.77163
cg02856792	-0.026115	0.00869243	0.00349657	0.00655692	0.00488999	0.18353	0.017539	0.00701007	0.0142663
cg02856808	-0.0124321	0.013868	0.372538	0.000247925	0.00780154	0.974723	0.0126261	0.0111839	0.262095
cg02856860	-0.00447886	0.0139141	0.748324	0.00807318	0.00782748	0.305284	-0.00365078	0.0112211	0.745716
cg02856894	-7.97085e-05	0.0122353	0.994817	-0.000138096	0.00688307	0.98404	-0.00499949	0.00986725	0.613694
cg02856926	-0.00151419	0.00744731	0.839371	-0.0117202	0.00418954	0.00636913	0.00511543	0.00600594	0.396758
cg02856931	0.00822181	0.0159008	0.606452	0.0110589	0.00894514	0.219752	0.00584466	0.0128233	0.649709
cg02856952	-0.000155951	0.00232116	0.946591	0.00072298	0.00130579	0.581256	0.00106503	0.00187192	0.570891
cg02856953	-0.00264274	0.010714	0.805765	0.000656127	0.00602726	0.91357	0.00251295	0.00864041	0.771884
cg02857048	-0.000755552	0.00404323	0.852209	-0.000294452	0.00227455	0.897304	-0.000130123	0.00326069	0.968261
cg02857074	0.0110588	0.0276438	0.690127	0.0114706	0.0155512	0.462789	-0.000601222	0.0222936	0.978548
cg02857075	0.0163394	0.022384	0.467422	0.0233419	0.0125923	0.0672562	-0.00332159	0.0180517	0.854449
cg02857142	0.00436475	0.00801108	0.587291	-0.000821768	0.0045067	0.855747	-0.00309813	0.0064606	0.632784
cg02857147	-0.0245737	0.0202135	0.227463	0.00588862	0.0113713	0.605908	0.0120212	0.0163013	0.462886
cg02857166	0.0179756	0.0150844	0.236707	-0.00928548	0.00848583	0.276944	-0.0182054	0.0121649	0.138215
cg02857273	0.00887432	0.0175661	0.614729	0.0138718	0.00988196	0.164038	-0.0201882	0.0141663	0.157795
cg02857297	0.00413342	0.00472867	0.384517	-0.00153232	0.00266015	0.566119	-0.00106161	0.00381347	0.781394
cg02857312	-0.00662227	0.0236082	0.77977	-0.0109531	0.013281	0.411839	0.0125621	0.019039	0.51116
cg02857325	0.00169941	0.0104713	0.871461	0.00495957	0.00589069	0.402188	-0.0040267	0.00844463	0.634703
cg02857384	0.0130188	0.0184998	0.483525	-0.0136257	0.0104072	0.193977	-0.0161076	0.0149193	0.283352
cg02857398	-0.00898039	0.0069004	0.196628	-0.00436733	0.00388188	0.263732	0.00942156	0.00556488	0.0941101
cg02857405	-0.0131723	0.0102999	0.204419	0.00303931	0.00579427	0.601271	0.00976242	0.00830641	0.243161
cg02857557	0.000969574	0.0213083	0.963814	0.0192247	0.0119871	0.112473	0.000956954	0.0171842	0.955721
cg02857643	0.00388742	0.00317885	0.224746	-0.000337694	0.00178829	0.850671	-0.00217955	0.00256361	0.397608
cg02857726	0.00993145	0.020155	0.623456	-0.0146777	0.0113383	0.198992	-0.0217297	0.0162541	0.184831
cg02857774	0.00849561	0.00953052	0.375226	0.00591644	0.00536147	0.27292	-0.0107704	0.00768596	0.164762
cg02857898	0.0194727	0.016276	0.234865	0.00170265	0.00915619	0.852922	-0.0204294	0.0131259	0.123324
cg02857943	0.00231642	0.00351518	0.511693	0.000289068	0.00197749	0.884126	-0.000409876	0.00283485	0.885381
cg02857965	-0.00501574	0.012486	0.688907	0.00373733	0.00702412	0.596064	0.00253908	0.0100695	0.801529
cg02858005	-0.0521567	0.0264935	0.052251	0.0317308	0.0149041	0.0361479	0.0569466	0.0213659	0.00920397
cg02858053	0.000474901	0.00307088	0.877467	0.000839436	0.00172755	0.62828	-0.000513355	0.00247654	0.836281
cg02858060	0.0130785	0.0112841	0.249692	-0.0108504	0.00634794	0.0910482	-0.0138047	0.00910012	0.132981
cg02858066	0.000147555	0.00696147	0.983139	-0.00368821	0.00391623	0.348977	0.00481859	0.00561413	0.393142
cg02858085	-0.00254547	0.00985676	0.796841	0.00655294	0.005545	0.240591	-0.00417573	0.00794906	0.600735
cg02858118	-0.00844672	0.015953	0.597857	0.0126733	0.0089745	0.161556	-0.000296935	0.0128654	0.981641
cg02858159	0.01083	0.0102494	0.293668	-0.0012451	0.00576587	0.82955	-0.00951095	0.0082657	0.253101
cg02858162	-0.000311719	0.00188383	0.868966	-0.000251661	0.00105976	0.812864	0.00227795	0.00151923	0.137472
cg02858176	0.027243	0.0326726	0.406719	-0.0226426	0.0183802	0.221383	-0.039108	0.026349	0.141447
cg02858177	-0.00574958	0.00313349	0.0700214	0.0009034	0.00176277	0.609638	0.00440086	0.00252702	0.0852106
cg02858253	0.00391745	0.00776159	0.615059	-0.00776739	0.00436634	0.0788273	0.00105072	0.00625939	0.867089
cg02858267	0.0178267	0.00957597	0.0661145	-0.00390765	0.00538704	0.470211	-0.00656474	0.00772261	0.397676
cg02858288	0.000336998	0.00679746	0.960576	-0.00259597	0.00382396	0.499065	0.00157026	0.00548186	0.775233
cg02858320	0.00345551	0.00429516	0.423345	0.00051584	0.00241627	0.831459	-0.00188881	0.00346386	0.586982
cg02858338	0.0104269	0.00701867	0.141086	-0.000945578	0.00394841	0.811307	-0.010225	0.00566026	0.0743862
cg02858402	0.00215511	0.00402665	0.5939	-0.002633	0.00226523	0.248344	0.00298812	0.00324732	0.360084
cg02858422	0.00144105	0.032244	0.964458	-0.00819395	0.0181391	0.652615	-0.00665124	0.0260034	0.798736
cg02858449	-0.0104193	0.0103542	0.317132	0.0038187	0.00582482	0.513857	0.0105128	0.00835019	0.211483
cg02858462	0.00489394	0.0107576	0.650319	-0.00350913	0.00605175	0.563548	-0.00510624	0.00867552	0.557704
cg02858506	0.00473404	0.00929137	0.611715	0.000970718	0.00522693	0.853111	-0.0059669	0.0074931	0.428064
cg02858510	0.00455604	0.00855873	0.595889	0.00176485	0.00481478	0.714867	-0.00653979	0.00690225	0.346077
cg02858512	-0.00267613	0.0300764	0.929309	-0.0101465	0.0169197	0.550313	-0.0166283	0.0242554	0.49486
cg02858514	-0.0375715	0.0117297	0.00191409	0.0117115	0.00659864	0.0795057	0.0289908	0.00945951	0.00291944
cg02858563	0.0212091	0.0215669	0.328196	-0.0150186	0.0121326	0.219172	-0.00617581	0.0173928	0.72341
cg02858591	-0.0304975	0.0107725	0.00578973	0.0142672	0.00606015	0.0208648	0.0210446	0.00868756	0.0175436
cg02858594	-0.00792402	0.0057198	0.169565	-0.00400384	0.00321772	0.216805	0.00976317	0.00461278	0.0372218
cg02858606	-0.00576331	0.0105495	0.586282	0.00579096	0.00593469	0.331941	0.00454277	0.0085077	0.594763
cg02858625	-0.0112531	0.0108942	0.30456	0.0105127	0.00612862	0.0899261	0.00245585	0.00878571	0.780519
cg02858642	0.00135139	0.0119363	0.910125	-0.00983522	0.00671484	0.146692	-0.00635424	0.00962609	0.510971
cg02858652	-0.0189562	0.01463	0.198582	0.00579064	0.00823021	0.483615	0.0162159	0.0117985	0.172927
cg02858699	-0.0268609	0.0162439	0.101898	-0.000775913	0.00913815	0.932533	0.0247323	0.0131	0.0624433
cg02858706	0.0186303	0.0193879	0.339315	0.000258426	0.0109068	0.981152	-0.0147372	0.0156355	0.348584
cg02858808	-0.00365427	0.0080354	0.650433	0.00192802	0.00452038	0.670809	0.00163614	0.00648021	0.801278
cg02858817	-0.0102266	0.0160022	0.524493	0.0022739	0.00900217	0.801191	0.00545267	0.0129051	0.673712
cg02858826	-0.00609415	0.00783463	0.438818	-0.00198286	0.00440743	0.653935	0.00273783	0.00631829	0.665881
cg02858839	-0.000459642	0.0109765	0.966696	0.00739532	0.00617491	0.234386	-0.00528776	0.00885207	0.551864
cg02858888	0.0148041	0.0172381	0.392866	-0.0117895	0.00969742	0.227452	-0.018666	0.0139018	0.182941
cg02858960	0.00734851	0.0172395	0.670995	-0.00542353	0.00969819	0.577475	-0.00731396	0.0139029	0.600206
cg02858997	0.0302881	0.0318381	0.344141	-0.0178496	0.0179107	0.321795	-0.02471	0.025676	0.33859
cg02859026	-0.000299044	0.00913409	0.973959	0.00324337	0.00513845	0.529607	0.0013052	0.00736626	0.859784
cg02859042	-6.32808e-05	0.00992105	0.994926	-0.00238947	0.00558117	0.669638	0.00272591	0.00800091	0.73417
cg02859111	-0.00390682	0.00334187	0.245651	0.00233006	0.00188	0.218609	0.00365821	0.00269508	0.178258
cg02859129	0.00872116	0.0316125	0.783312	0.00317237	0.0177838	0.858845	0.0165082	0.0254941	0.519033
cg02859215	-0.0183153	0.0129949	0.16236	0.00768414	0.00731039	0.29618	0.0141891	0.0104798	0.179344
cg02859217	-0.00858332	0.0169849	0.614621	0.00855846	0.009555	0.37294	0.00152677	0.0136976	0.911512
cg02859295	-0.0022269	0.0220877	0.91993	-0.0120341	0.0124256	0.335547	0.0132662	0.0178128	0.458473
cg02859319	0.015247	0.0248475	0.541103	-0.0199132	0.0139781	0.157934	-0.00576969	0.0200384	0.7741
cg02859321	-0.00322105	0.0070173	0.647394	-0.00740636	0.00394764	0.0640667	0.0062056	0.00565916	0.275931
cg02859417	-0.00572156	0.00349248	0.105066	0.00172334	0.00196472	0.382882	0.00453218	0.00281654	0.111296
cg02859421	-0.0133373	0.012267	0.279999	-0.0051569	0.00690087	0.456955	0.0160246	0.00989278	0.108974
cg02859438	0.011153	0.012332	0.368342	0.00453073	0.00693744	0.515465	-0.0213452	0.0099452	0.0347006
cg02859443	-8.13005e-05	0.0028306	0.977154	0.000811294	0.00159238	0.611732	-0.000222616	0.00228276	0.922543
cg02859458	-0.000442024	0.00954973	0.96319	0.00278499	0.00537228	0.605526	0.00252145	0.00770145	0.744171
cg02859480	0.00770367	0.0264357	0.771447	0.016467	0.0148716	0.271297	0.00743441	0.0213193	0.728164
cg02859484	0.00998413	0.0110903	0.370526	-0.00380024	0.00623892	0.544071	-0.00434163	0.00894384	0.628619
cg02859516	0.0290172	0.0120468	0.0181702	-0.0204328	0.00677705	0.00338755	-0.0203297	0.00971527	0.0393707
cg02859521	-0.00843377	0.0146951	0.56754	0.0151925	0.00826686	0.0695918	0.0075768	0.011851	0.524322
cg02859537	-0.040758	0.0158699	0.0119686	-0.000219659	0.00892773	0.980428	0.0412901	0.0127984	0.00178183
cg02859554	-0.0177525	0.0160667	0.272311	0.00507255	0.00903847	0.576126	0.0150515	0.0129571	0.248634
cg02859589	-0.00451862	0.00866849	0.603534	0.00946974	0.00487653	0.0554612	0.00530272	0.00699077	0.450231
cg02859644	-0.00687518	0.00672779	0.309724	-0.000465396	0.00378477	0.902425	0.0028103	0.00542568	0.60583
cg02859655	-0.0105475	0.0274383	0.701635	0.00551791	0.0154356	0.721619	-0.00408999	0.0221278	0.853799
cg02859709	-0.00437291	0.00384421	0.258513	-0.000660238	0.00216259	0.760885	0.00400033	0.0031002	0.200429
cg02859785	0.030322	0.0223208	0.177911	-0.0126824	0.0125567	0.315359	-0.0142734	0.0180008	0.430024
cg02859837	0.000985425	0.0029561	0.739689	-0.00202249	0.00166298	0.227281	0.00199902	0.00238397	0.404089
cg02859866	0.0465757	0.0299436	0.123555	-0.0309278	0.016845	0.0698509	-0.0294361	0.0241482	0.226226
cg02859874	0.00261696	0.0100692	0.795572	-0.00105683	0.00566451	0.852442	-0.00318809	0.00812039	0.695596
cg02859910	0.021163	0.0153486	0.171567	-5.7085e-05	0.00863449	0.99474	-0.0178608	0.012378	0.152712
cg02859934	-0.00355882	0.0118192	0.764069	-0.0128755	0.00664897	0.0561336	-0.00632395	0.00953166	0.508827
cg02859962	0.0277105	0.0157208	0.0815515	-0.00505746	0.00884385	0.568925	-0.0160728	0.0126781	0.208347
cg02859984	-0.00265225	0.0313883	0.932859	-0.00976878	0.0176577	0.581558	-0.00764439	0.0253133	0.763397
cg02859992	0.0170201	0.0134529	0.209268	0.00324764	0.00756801	0.668917	-0.0100672	0.0108492	0.356075
cg02860019	0.00342729	0.0107807	0.751334	0.00383316	0.00606479	0.529061	0.00162141	0.00869421	0.852503
cg02860108	-0.000951014	0.0136392	0.944575	0.00826802	0.00767285	0.284275	0.00344114	0.0109994	0.755164
cg02860168	-0.00169963	0.0175318	0.922998	0.00380044	0.00986266	0.700951	-0.00306059	0.0141387	0.82914
cg02860186	-0.0226984	0.0111937	0.0457152	-0.00170413	0.00629713	0.787339	0.0225009	0.00902727	0.0146234
cg02860199	0.00136653	0.00755283	0.856853	5.16929e-06	0.0042489	0.999032	0.00184706	0.00609103	0.762445
cg02860203	-0.000668053	0.00727423	0.927043	0.00225415	0.00409217	0.583185	-0.00636478	0.00586636	0.281006
cg02860232	0.00171276	0.00607909	0.778823	0.00194551	0.00341984	0.570931	-0.00286686	0.00490252	0.560251
cg02860240	-0.000639769	0.0127744	0.960175	0.00563806	0.00718637	0.434899	0.000909971	0.010302	0.929823
cg02860250	0.000469192	0.0073869	0.949504	-0.0006044	0.00415556	0.884705	0.00377977	0.00595722	0.527468
cg02860251	-0.00218203	0.0100546	0.828714	-0.0069705	0.00565631	0.221219	0.00389783	0.00810862	0.631963
cg02860255	0.000119283	0.00750051	0.987349	-0.00522654	0.00421947	0.218877	-1.53732e-05	0.00604885	0.997978
cg02860262	0.0151338	0.008896	0.0925636	-0.00654426	0.00500452	0.194511	-0.00797733	0.00717425	0.269299
cg02860281	0.0083732	0.0173272	0.630167	-0.00157122	0.00974754	0.872325	-0.0113742	0.0139736	0.417934
cg02860282	0.00139145	0.00282636	0.623768	-0.00107992	0.00158999	0.498857	-7.33518e-05	0.00227934	0.974403
cg02860323	-0.00330215	0.015507	0.831879	-0.0064122	0.00872359	0.464338	0.0145123	0.0125057	0.249115
cg02860336	0.0216716	0.0140289	0.126113	-0.0230286	0.00789204	0.00450715	-0.0083576	0.0113137	0.462114
cg02860342	-0.0021276	0.00644075	0.741961	0.00460271	0.00362329	0.20744	0.00269623	0.00519419	0.60505
cg02860394	-0.00855407	0.00566174	0.134534	0.00176379	0.00318506	0.58119	0.00497862	0.00456596	0.278628
cg02860426	-0.00812724	0.0110232	0.462979	-0.00472597	0.00620118	0.448105	0.00321241	0.00888973	0.718725
cg02860465	0.00964202	0.00910468	0.292592	-0.00126646	0.00512191	0.805301	-0.0088173	0.00734254	0.233144
cg02860543	0.00162285	0.0100117	0.871615	0.00153973	0.00563214	0.785223	-0.00894139	0.00807398	0.271231
cg02860545	0.0109119	0.0118117	0.358195	-0.00275735	0.00664474	0.679211	-0.00730809	0.0095256	0.445085
cg02860599	0.00535685	0.0143274	0.709418	-0.00958672	0.00805999	0.237586	0.00786207	0.0115544	0.498077
cg02860602	-0.00688979	0.00440725	0.121702	0.00407576	0.00247934	0.103892	0.00693031	0.00355426	0.0544894
cg02860608	0.0338394	0.0128755	0.010184	-0.0186046	0.00724322	0.0119593	-0.0306776	0.0103836	0.00405128
cg02860671	-0.00480196	0.0256483	0.851932	0.0180045	0.0144287	0.215522	0.0155491	0.0206843	0.454288
cg02860732	0.00336885	0.00932745	0.718864	0.00308617	0.00524723	0.557989	-0.00798196	0.00752219	0.29164
cg02860749	-0.00744014	0.0114711	0.518346	0.000219893	0.00645315	0.972897	0.00838018	0.00925095	0.367564
cg02860756	0.0175855	0.00691228	0.0127644	-0.00819493	0.00388856	0.0380249	-0.014828	0.00557446	0.00933879
cg02860797	0.000315567	0.00490906	0.948896	9.76744e-05	0.00276163	0.971869	-0.00534448	0.00395895	0.180608
cg02860807	-0.00772466	0.0113707	0.498762	0.00835547	0.00639666	0.195001	0.00767572	0.00916997	0.404912
cg02860921	-0.00830493	0.0105164	0.431892	0.0112684	0.00591607	0.0601991	0.00653245	0.008481	0.44329
cg02861000	-0.005506	0.0184301	0.76586	0.00506298	0.010368	0.626575	0.0134668	0.0148631	0.367468
cg02861032	0.0360681	0.0147643	0.0166386	-0.00541361	0.00830576	0.516295	-0.0291104	0.0119068	0.0165559
cg02861056	-0.016291	0.0104991	0.124462	-0.00178484	0.00590638	0.763246	0.0138083	0.00846711	0.10663
cg02861071	-0.00195525	0.00398951	0.625328	-0.000950387	0.00224433	0.673029	-0.00134626	0.00321737	0.676685
cg02861082	0.00486188	0.00377524	0.2013	-0.00220263	0.00212379	0.30262	-0.006237	0.00304457	0.04359
cg02861124	0.0143472	0.0130608	0.275091	-0.00747554	0.00734745	0.311834	-0.0227826	0.010533	0.0333513
cg02861155	0.0278912	0.0123573	0.0265691	-0.00422061	0.00695172	0.545382	-0.0254859	0.00996567	0.0123215
cg02861160	0.00486875	0.0072243	0.502178	0.00504655	0.00406409	0.217747	-0.000232102	0.00582609	0.968315
cg02861161	0.000664467	0.0116401	0.954612	0.0103651	0.00654823	0.117162	-0.0053717	0.00938724	0.568673
cg02861172	-0.00172787	0.0115756	0.881696	0.00100394	0.00651196	0.877842	0.00460222	0.00933524	0.623288
cg02861178	0.0120978	0.00924906	0.194398	-0.00165347	0.00520313	0.751429	-0.0135129	0.00745897	0.0735745
cg02861197	0.00760133	0.01154	0.511872	-0.0127389	0.00649191	0.0530031	0.000292203	0.0093065	0.975026
cg02861219	-0.00356198	0.00966542	0.713396	-0.000115621	0.00543736	0.983085	-0.00348487	0.00779475	0.655955
cg02861259	0.0123936	0.0109746	0.261948	-0.00144245	0.00617384	0.815827	-0.0141442	0.00885054	0.113728
cg02861260	0.0611095	0.0281554	0.0327629	-5.15775e-05	0.015839	0.997409	-0.0748121	0.0227061	0.00143749
cg02861293	0.00268215	0.00809545	0.741222	-0.0125336	0.00455416	0.00723689	-0.00281096	0.00652864	0.66788
cg02861298	0.00019176	0.00990959	0.984606	-0.00625975	0.00557472	0.26465	0.00457111	0.00799167	0.568842
cg02861309	-0.0120817	0.0112636	0.286475	0.0131843	0.00633645	0.0404714	0.00195327	0.00908364	0.830258
cg02861380	-0.00546963	0.0059831	0.363208	0.000611401	0.00336584	0.856291	0.0045974	0.00482511	0.34339
cg02861441	-0.0186092	0.0276059	0.502075	0.0312401	0.0155299	0.047429	0.00658965	0.022263	0.767959
cg02861456	0.0261678	0.0277067	0.347612	-0.03416	0.0155866	0.0311418	0.00198791	0.0223443	0.929317
cg02861507	-0.00650606	0.0239539	0.786583	-0.00861799	0.0134755	0.524197	-0.00896608	0.0193178	0.643737
cg02861527	0.0018227	0.00332853	0.585402	-0.000606686	0.00187249	0.746734	-0.000556594	0.00268432	0.836232
cg02861542	-0.00264812	0.00465055	0.570572	-0.00177735	0.0026162	0.498754	0.00302321	0.00375047	0.422441
cg02861615	-0.0285453	0.0117056	0.016826	0.0122002	0.00658508	0.067395	0.0244506	0.00944007	0.0112885
cg02861719	-0.00121892	0.0158572	0.938909	0.00325669	0.00892059	0.715962	-3.51351e-05	0.0127881	0.997814
cg02861775	-0.0257153	0.0257176	0.320192	0.0264352	0.0144676	0.0711796	0.0297222	0.0207401	0.155503
cg02861781	-0.000208455	0.00382938	0.956716	0.00210731	0.00215425	0.330746	-0.00377859	0.00308823	0.224505
cg02861821	0.000612258	0.00868147	0.943942	0.000596354	0.00488383	0.903102	0.00275622	0.00700124	0.694805
cg02861966	-0.000346965	0.00416886	0.933866	0.000885043	0.00234523	0.706831	-0.000233573	0.00336201	0.944775
cg02862025	-0.0106751	0.0067015	0.114887	0.000910022	0.00376998	0.809837	0.00606913	0.00540447	0.264606
cg02862059	-0.00488226	0.00925367	0.59915	0.00439871	0.00520573	0.400497	0.00344691	0.00746269	0.645344
cg02862087	0.0352322	0.0266422	0.189576	-0.0120941	0.0149878	0.421957	-0.0341562	0.0214858	0.115613
cg02862100	0.00262588	0.00485111	0.58972	0.00123156	0.00272903	0.652937	-0.00597254	0.00391221	0.130563
cg02862121	0.0325368	0.0138156	0.020823	-0.0132244	0.0077721	0.0925001	-0.0257552	0.0111417	0.0232197
cg02862129	-0.00220638	0.0109064	0.840165	-0.00745135	0.00613551	0.227934	0.00630915	0.00879559	0.47515
cg02862153	-0.00656356	0.00362354	0.0736163	0.00257352	0.00203845	0.210226	0.00444969	0.00292223	0.131544
cg02862258	0.0122833	0.019088	0.521626	-0.00936932	0.0107381	0.385377	-0.0139314	0.0153936	0.368016
cg02862277	0.00208907	0.00776882	0.788654	0.00783695	0.00437041	0.0765004	-0.00435226	0.00626522	0.489157
cg02862354	-0.00291314	0.00359153	0.419566	-4.16437e-05	0.00202044	0.983604	0.00222298	0.00289642	0.444916
cg02862362	-0.00214105	0.0236404	0.928049	0.0118261	0.0132991	0.376381	-0.017379	0.0190649	0.364574
cg02862405	0.0247443	0.0128946	0.0583438	-0.0154908	0.00725395	0.0355977	-0.0207787	0.0103989	0.0488965
cg02862454	0.0138677	0.0129191	0.286117	-0.00648347	0.00726773	0.374863	-0.00485731	0.0104187	0.642256
cg02862461	-0.00302617	0.013562	0.823966	-0.00127572	0.00762943	0.867602	0.00187237	0.0109372	0.864479
cg02862467	0.00936529	0.00822119	0.257835	-0.0059007	0.0046249	0.205482	-0.00535679	0.00663004	0.421371
cg02862472	0.00303498	0.00885982	0.732779	0.00580209	0.00498416	0.247638	-0.00161118	0.00714507	0.822135
cg02862505	-0.00920906	0.00731067	0.211235	0.00705293	0.00411268	0.0900027	0.00158579	0.00589575	0.788604
cg02862516	-0.00455699	0.0202709	0.822671	-0.0070411	0.0114036	0.53859	0.00458493	0.0163476	0.779803
cg02862534	-0.000645133	0.00281508	0.819287	0.000336853	0.00158364	0.832065	0.00122898	0.00227024	0.589687
cg02862539	0.0404485	0.0254964	0.116353	-0.0300536	0.0143432	0.0391179	-0.0431445	0.0205617	0.0388479
cg02862550	0.0101507	0.00931997	0.279173	-0.00514045	0.00524302	0.329653	-0.00385032	0.00751616	0.609789
cg02862626	-0.000921054	0.00916828	0.920215	0.00596396	0.00515769	0.250788	-0.000815145	0.00739383	0.912474
cg02862637	0.009827	0.0101034	0.33349	0.000322743	0.00568374	0.954851	-0.00663223	0.00814795	0.417933
cg02862654	0.0188167	0.0227379	0.410244	-0.021028	0.0127914	0.103887	-0.0265028	0.0183372	0.152049
cg02862674	0.0040771	0.00558903	0.467711	-0.00625271	0.00314415	0.0499536	0.00248041	0.00450731	0.583551
cg02862695	-0.0150159	0.00981868	0.129898	0.00517735	0.00552357	0.35125	0.0055103	0.00791835	0.488396
cg02862705	-0.0143789	0.00882015	0.106752	0.00921772	0.00496185	0.0666712	0.00889564	0.00711308	0.214511
cg02862748	-0.00891548	0.00686052	0.197274	0.00917861	0.00385944	0.0196381	0.00757905	0.00553272	0.174338
cg02862761	-0.00896588	0.00710903	0.210689	-0.0019154	0.00399924	0.633211	0.00594677	0.00573313	0.302555
cg02862778	-0.017434	0.0140185	0.217051	-0.000259062	0.00788623	0.973871	0.018856	0.0113053	0.0990181
cg02862834	-0.00544317	0.00982964	0.581203	-0.00441212	0.00552974	0.427159	-0.000138928	0.00792718	0.986058
cg02862835	-0.00304715	0.00301619	0.315235	0.00331201	0.00169678	0.0542379	0.000314287	0.00243243	0.897499
cg02862864	0.00225279	0.00295794	0.448401	0.00171379	0.00166401	0.305971	-0.00196234	0.00238545	0.41302
cg02862885	-0.000910196	0.0161492	0.955186	-0.00483163	0.00908485	0.596229	0.00183133	0.0130236	0.888506
cg02862886	0.0058098	0.00438228	0.188475	0.00464858	0.00246529	0.0627628	-0.00672733	0.00353412	0.0603549
cg02862897	0.0087436	0.00960971	0.365463	0.00220404	0.00540602	0.684519	-0.00671856	0.00774982	0.388421
cg02862900	-0.00142645	0.00299616	0.63523	-0.000388296	0.00168551	0.818356	-0.000483645	0.00241627	0.841832
cg02862904	-0.000212125	0.00459621	0.963297	-0.00101374	0.00258563	0.69599	0.000920331	0.00370665	0.804507
cg02862956	-0.00354022	0.0155916	0.820923	-0.00664088	0.00877117	0.451068	0.0023864	0.012574	0.849927
cg02863060	0.00257275	0.00863772	0.766544	-0.00398035	0.00485922	0.415001	-0.00355186	0.00696595	0.611451
cg02863072	0.00449392	0.0316755	0.887515	-0.00863437	0.0178193	0.629241	-0.0240103	0.0255449	0.349919
cg02863073	0.000222292	0.00478455	0.963052	-0.00464299	0.00269159	0.0881619	0.001358	0.00385854	0.725749
cg02863087	-0.00143334	0.0038002	0.706984	-0.00267186	0.00213783	0.214804	0.00258882	0.0030647	0.400637
cg02863117	0.0111814	0.0130179	0.392797	-0.000995384	0.00732334	0.892206	-0.0175254	0.0104984	0.0987297
cg02863121	-0.00336275	0.0115881	0.772378	0.00518486	0.00651897	0.428626	0.00174255	0.00934531	0.852526
cg02863151	-0.000896947	0.0171834	0.958493	0.00260009	0.00966664	0.7886	0.0071257	0.0138577	0.608442
cg02863169	0.0153708	0.0100548	0.130053	-0.0120611	0.00565642	0.0358686	-0.0144706	0.00810879	0.077902
cg02863177	0.00292242	0.0158624	0.854267	-0.00149122	0.00892349	0.867679	0.00175144	0.0127923	0.891423
cg02863179	-0.0212929	0.0153373	0.168673	0.00505706	0.00862814	0.559353	0.0109867	0.0123689	0.376913
cg02863252	0.0129661	0.0151676	0.395035	0.00349876	0.00853267	0.682806	-0.00673728	0.012232	0.583223
cg02863339	0.0120588	0.0100135	0.231833	-0.00679818	0.00563315	0.23085	-0.013723	0.00807543	0.0929107
cg02863397	0.0221864	0.0154894	0.155709	-0.0121477	0.00871369	0.166924	-0.00797068	0.0124916	0.525133
cg02863408	0.0146105	0.00657103	0.0288369	-0.00252095	0.00369658	0.497114	-0.011705	0.00529925	0.029879
cg02863409	0.0216803	0.00758094	0.00533186	-0.00959728	0.00426472	0.0270063	-0.0124125	0.00611371	0.0454556
cg02863451	0.00565362	0.00968392	0.560891	-0.00741709	0.00544777	0.176956	-0.00341562	0.00780967	0.662961
cg02863489	-0.0278569	0.0171648	0.108312	-0.00248563	0.00965621	0.797482	0.0194453	0.0138427	0.163745
cg02863493	-0.0292187	0.0239292	0.225444	0.0228043	0.0134616	0.0939213	0.0152471	0.0192979	0.431674
cg02863501	-0.0113426	0.00772031	0.145473	0.00016115	0.00434312	0.970488	0.00707934	0.0062261	0.258716
cg02863589	0.00504489	0.0139416	0.718355	0.00066344	0.00784293	0.932786	-0.00182815	0.0112433	0.87122
cg02863619	0.036696	0.0335129	0.276618	-0.00615587	0.0188529	0.744833	-0.0289075	0.0270267	0.287832
cg02863658	-0.00180515	0.00416781	0.666028	0.00130058	0.00234464	0.580555	-0.000471879	0.00336116	0.888683
cg02863748	0.0105768	0.00787376	0.182753	-0.00381044	0.00442945	0.39207	-0.00647464	0.00634986	0.310787
cg02863807	0.0046476	0.00711111	0.515154	-0.00382849	0.00400041	0.341269	-0.00528049	0.00573481	0.359772
cg02863817	-0.0010763	0.010857	0.921265	0.00309814	0.00610768	0.613291	0.00421439	0.00875569	0.631518
cg02863841	0.0159909	0.0297664	0.592524	-0.0205243	0.0167453	0.223707	0.00257253	0.0240053	0.91491
cg02863842	0.00365996	0.00482636	0.450352	-0.0041526	0.00271511	0.129868	-0.00448703	0.00389226	0.25222
cg02863856	-0.044197	0.0198155	0.0283536	0.00527995	0.0111474	0.636964	0.03805	0.0159804	0.0194979
cg02863943	0.185047	0.116934	0.117251	-0.0821776	0.0657822	0.215008	-0.0749793	0.0943024	0.428773
cg02863947	0.014994	0.00705224	0.0363921	-0.00597904	0.00396729	0.135497	-0.00958833	0.00568733	0.095481
cg02863987	0.0117576	0.0130304	0.369439	-0.0026201	0.00733037	0.721655	-0.00440235	0.0105085	0.676322
cg02863988	0.0140091	0.013361	0.297377	-0.0111863	0.00751636	0.140384	-0.0149908	0.0107751	0.167783
cg02864070	-0.00550743	0.00929186	0.554945	0.00568843	0.00522721	0.279567	-0.00551539	0.00749349	0.463742
cg02864126	0.0278779	0.019195	0.150085	-0.00971999	0.0107983	0.370587	-0.0252826	0.0154799	0.106115
cg02864240	-0.023971	0.0155837	0.127712	0.00945909	0.00876674	0.283652	0.0113306	0.0125676	0.36983
cg02864248	0.0074943	0.01034	0.470573	-0.00663509	0.00581685	0.257212	-0.00160548	0.00833877	0.847784
cg02864281	-0.026132	0.00985027	0.00952104	0.00195787	0.00554134	0.724723	0.0289355	0.00794382	0.000463384
cg02864367	-0.0192679	0.0117788	0.105576	0.00204465	0.00662624	0.758404	0.0195117	0.00949907	0.0430416
cg02864535	0.00793585	0.00750976	0.293625	-0.00759179	0.00422467	0.0758853	-0.0033735	0.0060563	0.578975
cg02864604	-0.0301665	0.0192375	0.120571	0.0048024	0.0108222	0.658347	0.0281884	0.0155142	0.0727507
cg02864619	0.00534926	0.0166282	0.748471	-0.00939547	0.00935432	0.318037	-0.00278662	0.0134099	0.83588
cg02864626	-0.00191788	0.0119035	0.872382	0.000320958	0.00669641	0.961885	0.00222637	0.00959967	0.817156
cg02864638	0.0116038	0.0146893	0.431756	-0.00160505	0.0082636	0.846458	-0.00994201	0.0118463	0.403684
cg02864688	-0.0188471	0.0188995	0.321485	0.0129402	0.0106321	0.226936	0.00974225	0.0152416	0.524421
cg02864690	-0.00376822	0.0086117	0.662808	0.00495525	0.00484458	0.309284	0.00659992	0.00694497	0.344646
cg02864713	-0.00271135	0.00586147	0.644853	0.00254097	0.00329742	0.443085	-0.00614417	0.00472703	0.197185
cg02864732	0.0105176	0.0196981	0.594779	0.00260364	0.0110813	0.814807	0.00163789	0.0158857	0.918123
cg02864752	-0.0422409	0.0275475	0.128895	0.0243145	0.0154971	0.120369	0.0331789	0.0222159	0.139015
cg02864754	-0.0144334	0.0140788	0.308186	-0.00519293	0.00792016	0.513814	0.0200242	0.011354	0.0813883
cg02864756	0.00950835	0.0153032	0.536044	-0.00400992	0.00860892	0.642559	-0.0028266	0.0123414	0.819392
cg02864757	0.000978177	0.00306874	0.750695	-0.000234504	0.00172635	0.89227	-0.00118127	0.00247481	0.634362
cg02864811	-0.0241552	0.0154585	0.121866	0.000312513	0.00869631	0.971417	0.0253402	0.0124666	0.0452098
cg02864875	0.00235541	0.00308283	0.446958	-0.000745373	0.00173427	0.668436	0.0012034	0.00248617	0.629603
cg02864884	0.0234849	0.0131346	0.077336	-0.00450124	0.00738897	0.544027	-0.0112901	0.0105925	0.289506
cg02864943	-0.0128966	0.0118015	0.277572	0.00822945	0.00663903	0.218551	0.00346939	0.00951742	0.716367
cg02864954	0.0103755	0.00931484	0.268474	0.00342914	0.00524014	0.514622	-0.00463847	0.00751202	0.538574
cg02864956	-0.0105602	0.0388691	0.786522	0.0241662	0.0218661	0.272196	0.0194671	0.0313463	0.53624
cg02864982	0.00834522	0.014249	0.559648	0.005979	0.00801586	0.457788	-0.00625561	0.0114912	0.587603
cg02865033	0.00709673	0.0166589	0.671184	0.002908	0.00937161	0.757093	-0.00400249	0.0134347	0.76649
cg02865068	-0.00383761	0.0229579	0.867642	-0.0149566	0.0129151	0.25008	-0.00558864	0.0185146	0.763503
cg02865101	-0.00443464	0.00864126	0.609147	-0.000571424	0.00486121	0.906703	-0.00413086	0.00696881	0.554912
cg02865164	0.0127967	0.00779732	0.104458	-0.000991987	0.00438645	0.821629	-0.00645298	0.00628821	0.307708
cg02865165	-0.0319509	0.0188653	0.0939962	0.00326333	0.0106128	0.759223	0.0287041	0.0152141	0.0626167
cg02865173	-0.00663199	0.00639115	0.30236	-0.00668589	0.00359539	0.0664055	0.0128712	0.00515419	0.014445
cg02865193	-0.00380176	0.0144673	0.793353	0.0102317	0.00813867	0.212136	-0.0021278	0.0116672	0.855723
cg02865230	-0.0122538	0.00860761	0.158221	0.00141745	0.00484228	0.770447	0.0088693	0.00694167	0.204837
cg02865240	0.000600271	0.00504841	0.905633	0.002562	0.00284002	0.369549	-0.00303213	0.00407133	0.458475
cg02865242	-0.0158533	0.0110951	0.15671	-0.000190085	0.00624161	0.975776	0.010648	0.0089477	0.237348
cg02865253	0.0054798	0.00864628	0.527929	0.00132408	0.00486403	0.786114	-0.00984408	0.00697286	0.161668
cg02865277	-0.0557024	0.0869233	0.523362	0.0489492	0.0488994	0.319659	0.0400352	0.0701	0.569428
cg02865302	0.0225366	0.0228127	0.326006	0.00663429	0.0128335	0.606532	-0.0141792	0.0183975	0.443014
cg02865447	6.30982e-05	0.0028125	0.982154	-0.00178457	0.00158219	0.262531	0.00088004	0.00226816	0.698988
cg02865449	0.0261561	0.0335443	0.437706	-0.0200014	0.0188706	0.292181	-0.0399552	0.0270521	0.143378
cg02865498	-0.00152406	0.00300087	0.612858	0.00214278	0.00168816	0.2078	-0.000128218	0.00242007	0.957871
cg02865554	-0.00471965	0.00865615	0.587019	0.00356701	0.00486958	0.465873	-0.000396369	0.00698081	0.954854
cg02865562	0.00455559	0.0232954	0.845423	0.0150714	0.013105	0.25335	-0.00272499	0.0187867	0.885016
cg02865593	-0.0026661	0.0120468	0.82538	0.00375248	0.00677702	0.581234	-0.00431999	0.00971522	0.657694
cg02865595	0.00244564	0.0103828	0.814351	0.00210894	0.00584094	0.718949	-0.00438963	0.00837331	0.601476
cg02865636	0.0043469	0.023731	0.855098	0.0102687	0.0133501	0.443914	-0.0159472	0.019138	0.407028
cg02865670	0.0165742	0.0154808	0.287365	-0.00787423	0.00870883	0.368463	-0.00415363	0.0124846	0.74018
cg02865675	0.0261431	0.0122525	0.03575	-0.00157721	0.00689276	0.819558	-0.0150721	0.00988114	0.130886
cg02865717	0.00520626	0.00445799	0.246133	0.000793225	0.00250788	0.752555	-0.00117061	0.00359518	0.745522
cg02865769	-0.00863813	0.00792814	0.278989	0.0093251	0.00446004	0.0395311	0.00992322	0.0063937	0.124371
cg02865795	0.00161533	0.00747063	0.829331	0.00323754	0.00420266	0.443226	-0.00228822	0.00602474	0.705039
cg02865818	-0.000386538	0.00414861	0.925986	-0.00350345	0.00233384	0.137021	-0.000499397	0.00334568	0.881697
cg02865822	-0.0258784	0.0128427	0.0470626	0.00633877	0.00722478	0.382762	0.0231858	0.0103571	0.0277927
cg02865832	0.0164852	0.00977643	0.0954221	-0.00855134	0.00549981	0.123699	-0.000896184	0.00788428	0.90977
cg02865896	0.011511	0.0115286	0.320885	-0.00724657	0.00648552	0.266994	-0.00338557	0.00929734	0.716655
cg02865928	-0.0106066	0.0172597	0.540507	-0.0165653	0.00970959	0.0916456	0.00901818	0.0139192	0.5188
cg02866000	-0.00856253	0.0112593	0.449069	0.00421838	0.00633401	0.507222	-0.0027888	0.00908015	0.759495
cg02866033	-0.00831207	0.0141192	0.557618	0.00652141	0.00794285	0.413919	0.00512887	0.0113865	0.653544
cg02866050	-0.00166281	0.00634554	0.793921	0.00197144	0.00356973	0.582216	-0.00193321	0.00511741	0.706543
cg02866075	0.0103449	0.0134046	0.442408	-0.00436545	0.00754088	0.564184	-0.0138387	0.0108103	0.203978
cg02866076	-0.000762559	0.00573224	0.894484	0.00952943	0.00322472	0.00404315	0.00130134	0.00462281	0.779007
cg02866106	0.0145184	0.0185069	0.434937	0.0152273	0.0104112	0.147267	-0.0156863	0.014925	0.296233
cg02866120	-0.000106653	0.0105071	0.991925	6.60319e-05	0.00591085	0.991113	0.00793482	0.00847353	0.351708
cg02866122	0.0256282	0.0112204	0.0248608	0.00450947	0.00631215	0.476931	-0.0186124	0.00904881	0.0427633
cg02866149	-0.0112685	0.012682	0.376757	0.0059436	0.00713437	0.407126	0.00463292	0.0102275	0.651712
cg02866152	-0.00167739	0.00663532	0.801036	0.0052547	0.00373275	0.162859	-0.0013936	0.00535111	0.795161
cg02866168	0.0141942	0.0153559	0.357922	0.00834418	0.00863859	0.336825	-0.0178684	0.0123839	0.15273
cg02866171	-0.000784666	0.0123717	0.949578	-0.00213234	0.0069598	0.760065	0.00157765	0.00997726	0.874734
cg02866177	0.025423	0.0119231	0.035871	-0.0054832	0.00670741	0.415937	-0.0179674	0.00961544	0.0651226
cg02866304	0.00105086	0.00327566	0.749144	-0.00265901	0.00184275	0.152708	-0.00143758	0.00264168	0.587735
cg02866343	0.0094912	0.0156327	0.545377	-0.00431437	0.00879428	0.624982	0.000907409	0.0126071	0.94279
cg02866360	-0.00178955	0.0031037	0.565743	-0.00237364	0.00174601	0.177595	0.00301295	0.002503	0.232033
cg02866391	8.39725e-05	0.0116475	0.994265	-0.0105495	0.00655242	0.111101	0.00115087	0.00939325	0.902776
cg02866402	-0.00495522	0.00725945	0.496723	0.000901325	0.00408386	0.825852	0.00293252	0.00585444	0.617732
cg02866468	0.0123554	0.0106328	0.248483	-0.0108801	0.00598154	0.0724407	-0.00323567	0.00857486	0.706858
cg02866514	-0.0115988	0.018441	0.531054	-0.00247403	0.0103741	0.812082	0.0128027	0.0148719	0.391733
cg02866536	-0.00200267	0.0152507	0.895835	0.0116081	0.00857942	0.179638	0.00252567	0.0122991	0.837786
cg02866628	-0.0021177	0.00425267	0.619792	-0.00331261	0.00239237	0.169782	0.00513147	0.0034296	0.138298
cg02866631	-0.00105833	0.0145668	0.942253	-0.00405978	0.00819469	0.621585	0.00384592	0.0117475	0.744185
cg02866639	-0.0133785	0.0171751	0.438172	0.00883265	0.00966198	0.363216	-0.00287527	0.013851	0.836049
cg02866700	0.00427456	0.00756393	0.573478	-0.00180382	0.00425515	0.672698	-0.00107922	0.00609999	0.85999
cg02866704	0.011236	0.0092513	0.22791	-0.00781801	0.00520439	0.136753	-0.00407937	0.00746078	0.585966
cg02866733	-0.00770896	0.0119647	0.521112	-0.01235	0.00673086	0.0700289	0.0125398	0.00964905	0.197254
cg02866761	-0.0146406	0.0121713	0.232364	0.00867067	0.00684707	0.208853	0.00101797	0.00981565	0.917644
cg02866764	-0.00614771	0.014219	0.666575	-0.00839375	0.00799899	0.296991	0.0184428	0.011467	0.11147
cg02866815	-0.0120602	0.0113987	0.293035	0.0158615	0.00641241	0.0153672	0.0196327	0.00919254	0.0355792
cg02866870	-0.000218398	0.00234972	0.926165	0.000783978	0.00132185	0.554695	-0.00124037	0.00189495	0.514513
cg02866897	-0.181929	0.133516	0.176606	0.0494517	0.0751102	0.512068	0.0158221	0.107675	0.883524
cg02866907	-0.01147	0.0119499	0.339862	0.00582516	0.00672254	0.388649	0.00845987	0.00963713	0.382504
cg02866931	-0.00168147	0.0102173	0.869672	-0.00460471	0.0057478	0.425292	0.00722653	0.00823978	0.382942
cg02867043	0.00342568	0.00885928	0.699962	-0.0065881	0.00498386	0.189753	0.00487871	0.00714464	0.496559
cg02867046	0.0188661	0.0108537	0.0857946	-0.00228543	0.00610584	0.709112	-0.0127271	0.00875306	0.149623
cg02867079	-0.00741155	0.01184	0.533009	0.00910191	0.0066607	0.175383	0.00563788	0.00954848	0.556457
cg02867102	0.00824485	0.00441816	0.0654724	-0.000529532	0.00248547	0.831797	-0.00454041	0.00356306	0.206029
cg02867123	0.00303325	0.00261588	0.249477	-0.000435582	0.00147158	0.767956	-0.00187584	0.0021096	0.376408
cg02867133	-0.00278078	0.00708871	0.695831	-0.0048175	0.00398781	0.230376	0.00352718	0.00571674	0.53889
cg02867145	0.0105362	0.0145407	0.470686	-0.0100063	0.00817998	0.22461	-0.0123098	0.0117264	0.296811
cg02867162	8.2392e-05	0.00394875	0.983402	-0.00184522	0.0022214	0.408494	0.00258897	0.0031845	0.418494
cg02867196	0.0205133	0.0185783	0.272642	0.0103408	0.0104514	0.325267	-0.0133045	0.0149826	0.377048
cg02867216	0.0213602	0.0370695	0.565989	-0.0322869	0.0208537	0.125276	-0.0311757	0.029895	0.299979
cg02867232	-0.00374761	0.0150497	0.803949	-0.0028474	0.00846631	0.737458	0.00781159	0.0121369	0.521553
cg02867242	-0.000140241	0.00432884	0.974232	-0.00177812	0.00243522	0.467295	0.000702476	0.00349103	0.841005
cg02867250	0.0234512	0.0122144	0.0582168	-0.00536783	0.0068713	0.436858	-0.0149933	0.00985039	0.131695
cg02867288	0.0100153	0.00963399	0.301484	-0.00837	0.00541968	0.126213	-0.00946799	0.00776941	0.226358
cg02867305	-0.0048837	0.0112224	0.664539	0.00405833	0.00631325	0.522067	0.00700777	0.00905039	0.440898
cg02867402	0.00644933	0.00542576	0.237887	-0.00276931	0.0030523	0.366822	-0.0015334	0.00437564	0.726876
cg02867407	0.00797168	0.0111949	0.478364	-0.0104461	0.00629777	0.100863	-0.0035627	0.0090282	0.694113
cg02867426	0.00484063	0.0110443	0.662287	-0.0055257	0.00621307	0.376316	-0.00763374	0.00890678	0.393816
cg02867448	0.00286007	0.0134709	0.832371	0.00961264	0.00757819	0.208096	-0.00561859	0.0108637	0.606369
cg02867508	0.0108026	0.00774941	0.166953	-0.00128418	0.00435949	0.769039	-0.00841091	0.00624957	0.181933
cg02867514	-0.00987723	0.0101853	0.33492	-0.00138948	0.00572981	0.808977	0.00251287	0.00821399	0.760409
cg02867520	-0.00626451	0.00972562	0.521229	-0.0024894	0.00547123	0.650271	0.00407409	0.0078433	0.604807
cg02867530	-0.00222614	0.0130828	0.86529	0.00405992	0.00735982	0.582647	-0.00640942	0.0105507	0.545147
cg02867574	0.00564088	0.00771995	0.466978	-0.00478249	0.00434292	0.273911	-0.00645125	0.00622581	0.303042
cg02867650	-0.00174241	0.00311244	0.577074	0.000923825	0.00175093	0.599138	-0.000105288	0.00251005	0.96664
cg02867653	0.0198756	0.0108686	0.0709495	-0.00440083	0.00611421	0.473641	-0.0118835	0.00876506	0.178762
cg02867670	-0.00859161	0.0110289	0.438136	0.0063317	0.00620437	0.310377	0.00376472	0.0088943	0.673165
cg02867696	-0.0157188	0.0135568	0.249508	-0.00333921	0.00762648	0.66261	0.0235087	0.010933	0.0343752
cg02867709	-0.00546401	0.00889578	0.540707	0.00693577	0.00500439	0.169391	0.0014411	0.00717407	0.841275
cg02867728	0.00358461	0.00403026	0.376286	-0.00403913	0.00226726	0.0784017	-0.00288031	0.00325023	0.378018
cg02867735	0.00847984	0.00994111	0.396052	-0.0016605	0.00559245	0.767254	-0.00435067	0.00801708	0.588773
cg02867763	-0.00464901	0.0105009	0.659091	0.00145501	0.00590739	0.806041	-0.00334698	0.00846856	0.693667
cg02867776	-0.0427465	0.0234075	0.0713331	0.0271163	0.0131681	0.0425311	0.0407195	0.0188771	0.0338225
cg02867818	0.0113328	0.0094857	0.235517	-0.00952688	0.00533626	0.0777779	-0.00787135	0.00764982	0.306418
cg02867857	-0.000360736	0.0123368	0.976741	-0.00776666	0.00694018	0.266256	-0.000380092	0.00994913	0.969615
cg02867869	-0.0111618	0.0149098	0.456154	-0.00829771	0.00838764	0.325334	0.0141844	0.0120241	0.241425
cg02867882	0.0116896	0.0252375	0.644416	-0.0126237	0.0141976	0.376432	-0.0144653	0.020353	0.479202
cg02867893	0.0106436	0.00639162	0.0995463	-0.0121375	0.00359566	0.00111211	-0.0121682	0.00515457	0.0205308
cg02867897	0.00575215	0.00750962	0.445815	-0.00154697	0.0042246	0.71514	-0.00186846	0.00605619	0.758441
cg02867905	0.00264016	0.013471	0.845087	0.00990008	0.00757823	0.194946	0.000569988	0.0108638	0.95828
cg02867990	0.00546335	0.0163249	0.738704	0.00678591	0.00918372	0.462	-0.00604695	0.0131654	0.647186
cg02867991	0.0125523	0.0157358	0.427276	-0.00866817	0.00885232	0.330261	0.00359172	0.0126903	0.777843
cg02868123	0.00974811	0.00731741	0.186362	-0.00599483	0.00411647	0.148992	-0.00834461	0.00590118	0.160997
cg02868178	-0.0316678	0.0168139	0.0630614	0.0121445	0.00945879	0.202654	0.0218517	0.0135597	0.110774
cg02868201	-0.00911635	0.01381	0.510958	0.00753563	0.00776893	0.334814	0.00628221	0.0111372	0.574188
cg02868222	-0.03888	0.0255644	0.132006	-0.0118989	0.0143815	0.410342	0.034859	0.0206166	0.0945354
cg02868244	-0.0088602	0.00844499	0.297075	0.00187311	0.0047508	0.694367	0.0107596	0.00681053	0.117857
cg02868269	-0.0058361	0.0131158	0.657475	-0.00119116	0.00737841	0.872131	-0.000253264	0.0105774	0.980953
cg02868298	-0.00852778	0.0146635	0.562399	-0.0096618	0.00824907	0.244767	0.0026909	0.0118255	0.820542
cg02868306	-0.00390213	0.00398854	0.330685	0.00203193	0.00224379	0.367718	0.00235249	0.00321659	0.46657
cg02868321	-0.0128295	0.00754877	0.0928734	0.000950941	0.00424662	0.82335	0.0160621	0.00608776	0.00990499
cg02868338	0.00247808	0.00324741	0.44752	-0.00249471	0.00182686	0.175675	-0.00160574	0.0026189	0.541424
cg02868375	0.0277034	0.0174616	0.116331	-0.00817796	0.00982313	0.407448	-0.0154676	0.014082	0.275133
cg02868440	0.00916873	0.00441929	0.0410379	-0.00119639	0.0024861	0.631589	-0.00382297	0.00356397	0.286455
cg02868468	-0.00510559	0.0212182	0.810427	0.0130731	0.0119365	0.276514	0.00306119	0.0171116	0.858445
cg02868479	-0.0418938	0.0395259	0.292189	0.00755787	0.0222356	0.734771	0.040782	0.031876	0.204238
cg02868516	-0.00751415	0.00981972	0.446266	-0.000879024	0.00552416	0.873949	0.00152406	0.00791919	0.847847
cg02868521	0.00114851	0.00733298	0.875914	-0.00177389	0.00412523	0.668276	-0.0020999	0.00591374	0.723403
cg02868535	-0.0167174	0.0205328	0.417817	0.0219085	0.0115509	0.0612647	0.00646818	0.0165588	0.697057
cg02868598	0.00526514	0.00905395	0.562423	0.00627152	0.00509337	0.221603	-0.00836314	0.00730163	0.255266
cg02868739	0.00884729	0.0106186	0.407074	-0.00607605	0.00597359	0.311967	0.000331911	0.00856346	0.969173
cg02868743	-0.00304241	0.0318704	0.924173	-0.0121413	0.0179289	0.500124	-0.0118749	0.0257021	0.645248
cg02868751	0.00306787	0.018503	0.868705	0.00176609	0.010409	0.865673	-0.00105551	0.0149219	0.943774
cg02868783	0.00597151	0.00973113	0.541085	0.000933205	0.00547432	0.865046	-0.00561342	0.00784774	0.47639
cg02868849	-0.0116249	0.0130849	0.376824	0.00530028	0.00736104	0.473472	0.012555	0.0105524	0.237449
cg02868860	0.00728828	0.0105544	0.491735	-0.00197707	0.00593748	0.739968	-0.00792306	0.00851171	0.354571
cg02868976	0.0079463	0.0151096	0.600321	-0.00850821	0.00850005	0.319687	-0.0132007	0.0121853	0.281726
cg02868997	0.054357	0.0219323	0.0151747	-0.0325505	0.0123382	0.00991142	-0.0345279	0.0176875	0.0542175
cg02869126	-0.00192917	0.00890752	0.829057	-0.000161423	0.005011	0.974377	-0.000334726	0.00718354	0.962944
cg02869156	0.0193205	0.0234908	0.41311	-0.0149428	0.0132149	0.261342	-0.0139906	0.0189443	0.462237
cg02869163	-0.00662261	0.0163903	0.687187	0.0136214	0.00922052	0.143293	0.00263521	0.0132181	0.842454
cg02869194	0.000600485	0.00926267	0.948463	-0.00567048	0.00521079	0.279574	0.00115271	0.00746995	0.877729
cg02869219	0.00760999	0.0106146	0.475379	-0.00751326	0.00597133	0.211756	-0.00205643	0.00856022	0.81073
cg02869235	-0.00128825	0.0110778	0.907696	-0.00248453	0.0062319	0.691129	0.0052368	0.00893376	0.559307
cg02869243	-0.015436	0.0379302	0.685062	0.0387681	0.0213379	0.0727627	-0.0212305	0.0305891	0.48954
cg02869266	-0.0217564	0.019653	0.271405	0.00135353	0.0110559	0.902851	0.0201125	0.0158493	0.207911
cg02869289	0.0108327	0.00897399	0.230732	-0.00254697	0.00504839	0.615207	-0.00671888	0.00723714	0.355835
cg02869300	0.00678151	0.0131552	0.607542	-0.0145574	0.00740057	0.0524379	-0.0153665	0.0106091	0.151177
cg02869306	-0.00623796	0.0115268	0.589805	0.00128419	0.00648448	0.843486	0.00489895	0.00929586	0.599564
cg02869363	0.00627076	0.0110967	0.573494	-0.00479391	0.00624254	0.444649	-0.0121395	0.00894903	0.178526
cg02869364	-0.00149431	0.0311725	0.961879	-0.00929433	0.0175363	0.59749	-0.000232166	0.0251393	0.992653
cg02869444	-0.00546583	0.0126829	0.667589	0.00145715	0.00713489	0.838663	0.00321813	0.0102282	0.753813
cg02869459	-0.0255476	0.0290705	0.38198	0.022482	0.0163539	0.172831	0.00592797	0.0234442	0.800991
cg02869486	-0.00326822	0.014975	0.827761	-0.00775302	0.0084243	0.360012	-0.00281499	0.0120767	0.81625
cg02869547	0.0103526	0.017303	0.551223	-0.00809837	0.00973394	0.407756	-0.0101373	0.0139541	0.469544
cg02869559	0.0078969	0.0148843	0.597113	-0.00502755	0.0083733	0.54982	-0.00320298	0.0120036	0.790243
cg02869649	0.00256966	0.00340899	0.453058	-0.000350084	0.00191775	0.855587	-0.00147205	0.0027492	0.593739
cg02869694	0.00156031	0.00932169	0.867465	-0.00784729	0.00524399	0.138244	-0.000522166	0.00751755	0.944787
cg02869708	0.0162177	0.0108094	0.137235	0.00613707	0.00608092	0.315727	-0.00682949	0.00871733	0.435548
cg02869730	0.00192895	0.0101143	0.849204	-0.00146414	0.0056899	0.797551	0.00627567	0.00815678	0.4438
cg02869767	0.00934108	0.0142935	0.515184	-0.000872445	0.00804089	0.913854	-0.00777377	0.0115271	0.501892
cg02869783	0.0750152	0.0526749	0.158074	0.0245932	0.0296327	0.4089	-0.106223	0.0424801	0.01432
cg02869808	0.0153281	0.0195144	0.434359	-0.0104752	0.010978	0.342688	-0.0149112	0.0157375	0.346074
cg02869820	-0.0124327	0.0430434	0.773405	0.0493543	0.0242144	0.0446362	0.0191488	0.0347126	0.582644
cg02869880	0.00252581	0.00838531	0.763983	-0.00311866	0.00471722	0.510322	-0.00182865	0.00676239	0.787496
cg02869963	0.00056423	0.00242914	0.816882	-0.000633625	0.00136653	0.644067	-0.000121526	0.001959	0.950681
cg02870011	-0.0110842	0.0247137	0.654932	0.025422	0.0139029	0.070977	-8.25429e-06	0.0199306	0.999671
cg02870147	-0.0195258	0.0184276	0.292332	0.0197008	0.0103666	0.0607686	0.0246972	0.0148611	0.100223
cg02870151	-0.0112455	0.00576771	0.0545051	0.00250478	0.00324467	0.442274	0.00751741	0.00465141	0.109766
cg02870164	-0.00384656	0.0088511	0.664965	0.00801544	0.00497925	0.111156	-0.00193259	0.00713803	0.787243
cg02870175	0.00452562	0.0278755	0.871415	0.0168148	0.0156816	0.286636	-0.00624426	0.0224804	0.781868
cg02870189	-0.00575667	0.00816539	0.482732	0.00552509	0.0045935	0.232391	0.00581177	0.00658504	0.379957
cg02870222	0.0079345	0.0104784	0.451008	-0.00543881	0.0058947	0.358795	-0.00831122	0.00845037	0.328136
cg02870234	0.00334678	0.00886779	0.706811	-0.00366253	0.00498864	0.464863	-0.0068007	0.00715149	0.344327
cg02870266	0.0126933	0.010271	0.219926	0.00014934	0.00577805	0.979441	-0.012091	0.00828315	0.148057
cg02870465	0.00109771	0.0141598	0.93839	-0.005031	0.00796573	0.529356	0.00842525	0.0114193	0.462664
cg02870476	0.0159982	0.014403	0.269805	-0.00751709	0.00810252	0.356166	-0.0186188	0.0116154	0.112657
cg02870485	-0.00466018	0.00942499	0.622265	0.0138399	0.0053021	0.0106909	-0.00309755	0.00760086	0.684646
cg02870602	-0.00989112	0.012465	0.429688	0.00963504	0.00701226	0.173045	-0.00274491	0.0100525	0.785471
cg02870621	-0.00427449	0.00478171	0.373886	0.00147346	0.00268999	0.585294	0.00336647	0.00385625	0.385128
cg02870676	-0.00776678	0.0121087	0.522974	0.00599005	0.00681184	0.381686	0.00750356	0.00976514	0.444378
cg02870741	-0.0195025	0.0177726	0.275593	0.0031122	0.00999811	0.756351	0.0200189	0.0143328	0.166135
cg02870744	-0.00360695	0.0143807	0.80256	0.00495837	0.00808998	0.541578	0.00222484	0.0115974	0.848326
cg02870785	0.0177149	0.0109925	0.110767	-0.000117785	0.0061839	0.984848	-0.0208339	0.00886496	0.021083
cg02870799	-0.00589578	0.0069982	0.401888	0.00390773	0.00393689	0.323725	0.00375765	0.00564375	0.507337
cg02870813	-0.0201058	0.0166935	0.231775	0.0108503	0.00939106	0.251169	0.0151972	0.0134626	0.26214
cg02870816	-0.0052275	0.00454857	0.253672	0.00151299	0.00255884	0.555902	0.00301056	0.00366823	0.414106
cg02870819	-0.0110417	0.0094201	0.244414	0.00613134	0.00529935	0.250514	0.00664614	0.00759691	0.384122
cg02870820	0.0224184	0.01605	0.166116	-0.0034457	0.00902907	0.703694	-0.016801	0.0129437	0.197795
cg02870829	-0.00948729	0.0106388	0.375039	-0.00665265	0.00598496	0.269461	0.0150363	0.00857977	0.0832892
cg02870855	-0.00247032	0.0125603	0.84455	-0.0036065	0.00706587	0.611086	0.0149577	0.0101293	0.143457
cg02870945	0.00110411	0.0074629	0.882735	0.0038498	0.00419831	0.361743	-0.00684555	0.00601851	0.258561
cg02870946	-0.0442938	0.0231308	0.0588652	0.0214991	0.0130124	0.102184	0.0316686	0.018654	0.0932258
cg02870950	-0.013835	0.0174508	0.430103	-0.00152973	0.00981708	0.876542	0.0150344	0.0140733	0.288414
cg02870955	-0.0210019	0.0176771	0.23811	0.00877054	0.00994439	0.380287	0.00779714	0.0142558	0.58585
cg02870956	-0.00132434	0.0080319	0.869426	-0.00382751	0.00451841	0.399323	0.0081586	0.00647739	0.211279
cg02870995	-0.00978106	0.0129389	0.451775	0.00518479	0.00727891	0.478228	0.0108267	0.0104347	0.302415
cg02871021	-0.00232412	0.0184521	0.900065	-0.00598677	0.0103804	0.565639	0.00673931	0.0148808	0.651785
cg02871028	0.00626246	0.00283521	0.0298779	-0.00474959	0.00159497	0.00378154	-0.00203292	0.00228648	0.376454
cg02871059	0.00241222	0.00376526	0.523472	-0.00135361	0.00211818	0.524514	-0.00388699	0.00303652	0.204
cg02871102	-0.00895543	0.00839905	0.289333	0.0108494	0.00472495	0.0241256	0.00601992	0.00677348	0.376646
cg02871121	0.0129609	0.0397403	0.745119	-0.0134419	0.0223562	0.549265	-0.0280171	0.0320488	0.384473
cg02871154	0.0147939	0.0264457	0.577356	-0.0300881	0.0148772	0.0462764	0.00422545	0.0213273	0.843421
cg02871208	-0.00505089	0.00514657	0.329176	-0.000985992	0.00289524	0.734278	0.00970128	0.00415049	0.0217701
cg02871210	-0.00942599	0.00465592	0.0460562	0.00444138	0.00261922	0.0936054	0.00539462	0.0037548	0.154466
cg02871300	-0.0245036	0.0182591	0.183172	0.00746224	0.0102718	0.469542	0.0175513	0.0147252	0.236608
cg02871313	-0.0111188	0.0208393	0.595046	0.00233318	0.0117233	0.842722	-0.0010901	0.016806	0.948435
cg02871378	0.0228633	0.0113955	0.0479988	-0.00648566	0.00641062	0.31455	-0.0139235	0.00918998	0.133462
cg02871542	0.000910529	0.0121975	0.94067	-0.00528518	0.00686181	0.443299	-0.00349406	0.00983678	0.723317
cg02871545	0.0106091	0.00804103	0.190587	-0.00270616	0.00452354	0.551271	-0.00745661	0.00648475	0.253423
cg02871554	-0.0313396	0.0166407	0.0630781	0.00267058	0.00936136	0.776126	0.0277354	0.01342	0.0418041
cg02871568	-0.00833668	0.00831121	0.318677	-0.0029686	0.00467554	0.527186	0.00756541	0.00670264	0.262191
cg02871614	-0.0225838	0.0126666	0.0781663	0.0164676	0.0071257	0.0232532	0.0128214	0.0102151	0.212868
cg02871615	0.0188506	0.0112038	0.0961378	-0.00975202	0.00630278	0.125517	-0.0137555	0.00903538	0.131619
cg02871659	-0.0114566	0.0123852	0.357573	0.00933392	0.0069674	0.183928	0.0137917	0.00998815	0.170958
cg02871680	-0.000197941	0.00380457	0.958629	-0.000492827	0.00214029	0.818442	0.00232402	0.00306823	0.450876
cg02871707	0.00265649	0.00706775	0.707957	0.00379414	0.00397602	0.342661	-0.00503236	0.00569984	0.379784
cg02871800	-0.00216541	0.00447861	0.629984	0.00137592	0.00251948	0.586419	0.00366734	0.00361181	0.312808
cg02871827	-0.011756	0.0138477	0.398292	0.000941139	0.00779012	0.904125	0.00934337	0.0111676	0.405134
cg02871846	0.031926	0.0134035	0.0194548	-0.00487356	0.00754025	0.519801	-0.0245122	0.0108094	0.0258846
cg02871875	-0.000517947	0.00399263	0.89709	0.00125971	0.00224608	0.576378	-0.000390098	0.00321988	0.903856
cg02871887	0.00587234	0.00533627	0.27424	-0.00392527	0.00300196	0.194545	-0.00376684	0.00430348	0.383876
cg02871891	-0.00808257	0.0132151	0.542423	0.00172332	0.00743424	0.817244	0.00645312	0.0106574	0.546455
cg02871925	0.00356125	0.00960227	0.711652	0.00243322	0.00540183	0.653537	4.11093e-05	0.00774382	0.995777
cg02871941	-0.00302021	0.0185556	0.871089	0.00456007	0.0104386	0.66333	-0.000571988	0.0149643	0.969599
cg02871960	0.0354171	0.0353774	0.319609	-0.0188696	0.0199018	0.34575	-0.0500673	0.0285304	0.0828832
cg02871966	0.00571143	0.0143761	0.692152	-0.00406224	0.0080874	0.61676	0.00022369	0.0115937	0.984652
cg02871968	-0.0132242	0.0233794	0.573134	0.00652238	0.0131523	0.621236	0.00936197	0.0188545	0.620797
cg02871985	0.0181778	0.0155736	0.246384	-0.0133744	0.00876103	0.130578	-0.018545	0.0125594	0.143484
cg02871995	-0.0134537	0.00798552	0.0957021	0.00895438	0.00449232	0.0494398	0.00871767	0.00643999	0.179427
cg02872018	-0.00264023	0.012134	0.828271	-0.00318014	0.0068261	0.642494	-0.00557084	0.00978559	0.570661
cg02872054	-0.00635248	0.00903661	0.483994	0.00146734	0.00508362	0.773559	0.0029344	0.00728764	0.688214
cg02872070	-0.0237855	0.0222049	0.287119	0.0218976	0.0124915	0.0832086	0.0262291	0.0179073	0.146688
cg02872228	-0.00626808	0.0090022	0.488151	-0.00951509	0.00506426	0.0636895	0.00485239	0.00725989	0.5057
cg02872232	0.0145062	0.0422297	0.732065	-0.0458556	0.0237567	0.0569141	0.0234263	0.0340565	0.49341
cg02872236	-0.00125789	0.00825309	0.879221	-0.00679046	0.00464284	0.147274	0.000501236	0.00665577	0.940146
cg02872323	-0.0233244	0.0189734	0.222344	0.00415386	0.0106737	0.698124	0.0170495	0.0153013	0.268312
cg02872351	0.00370521	0.015974	0.817132	0.00417919	0.00898631	0.643076	0.00361366	0.0128824	0.779766
cg02872373	-1.16899e-05	0.0162708	0.999428	-0.00461289	0.00915327	0.615593	4.49753e-05	0.0131217	0.997273
cg02872418	0.00768354	0.0216765	0.723869	-0.00458339	0.0121943	0.707955	-0.0168845	0.0174812	0.33685
cg02872426	0.00476097	0.0116022	0.682582	0.00203026	0.00652693	0.756517	0.0031381	0.00935671	0.738161
cg02872476	0.0156759	0.0337046	0.643052	-0.0150034	0.0189608	0.43098	-0.0230142	0.0271814	0.399546
cg02872491	0.0191582	0.0147704	0.198116	-0.00388559	0.00830918	0.641249	-0.0100545	0.0119117	0.400992
cg02872545	0.0124507	0.030755	0.686616	-0.0438466	0.0173015	0.0131014	-0.0173988	0.0248026	0.484912
cg02872546	0.047768	0.0165219	0.00487114	-0.0156616	0.00929453	0.0956498	-0.0338568	0.0133242	0.0128698
cg02872583	0.0297948	0.0139535	0.0356144	-0.00810371	0.00784963	0.304828	-0.0287909	0.0112529	0.0122832
cg02872623	-0.00302978	0.00343358	0.38005	0.00149883	0.00193159	0.439928	0.00177996	0.00276903	0.522077
cg02872663	-0.0114238	0.0155103	0.463436	-0.00211626	0.00872545	0.808947	0.00593221	0.0125084	0.636532
cg02872693	0.0127613	0.0101274	0.211092	-0.00305111	0.00569726	0.593675	-0.00325154	0.00816734	0.691543
cg02872767	-0.156748	0.0766632	0.0439854	0.0121649	0.0431275	0.778577	0.0283724	0.0618256	0.647471
cg02872868	-0.00101593	0.0109134	0.926051	0.00473008	0.0061394	0.443172	0.0109432	0.00880117	0.217145
cg02872914	-0.00538049	0.0330756	0.871162	0.0210023	0.0186069	0.262186	-0.00535149	0.0266741	0.841471
cg02872918	0.0345969	0.0168656	0.0433136	-0.0105149	0.00948789	0.270884	-0.0280922	0.0136014	0.0419325
cg02872930	-0.000913737	0.0101036	0.928153	-0.00697394	0.00568385	0.22322	-8.93756e-05	0.00814811	0.991274
cg02872948	0.00929593	0.00860546	0.283092	-0.00657974	0.00484107	0.177694	-0.00351518	0.00693994	0.613807
cg02872971	-0.0134332	0.0109103	0.221628	0.00539715	0.00613766	0.381691	0.00493034	0.00879867	0.576714
cg02873031	0.00573777	0.0244588	0.815092	-0.0161214	0.0137595	0.244607	-0.013038	0.019725	0.510408
cg02873048	-0.0105448	0.023732	0.657936	0.028342	0.0133507	0.0366712	0.0111906	0.0191389	0.560294
cg02873074	0.00810855	0.0117377	0.491566	-1.72148e-05	0.00660314	0.997926	-0.0019705	0.00946597	0.835597
cg02873093	-0.0986803	0.0676401	0.148278	0.0448202	0.0380515	0.24213	0.0665979	0.0545489	0.225505
cg02873098	-0.013365	0.0189251	0.481992	-0.0113832	0.0106465	0.288006	0.0202554	0.0152623	0.188011
cg02873117	0.0135022	0.017276	0.436647	-0.00840383	0.00971876	0.389636	-0.0113655	0.0139324	0.416917
cg02873163	-0.0504965	0.0365613	0.170854	0.0227758	0.0205678	0.271265	0.0649154	0.0294851	0.0304004
cg02873204	0.00191698	0.00995804	0.847805	-0.00298551	0.00560197	0.595467	0.00240491	0.00803073	0.765318
cg02873242	-0.00198195	0.0125133	0.874527	-0.00245693	0.00703946	0.727936	0.00767629	0.0100915	0.448958
cg02873249	0.0057913	0.01061	0.586609	-0.00474867	0.00596873	0.428486	-0.0114577	0.0085565	0.184121
cg02873321	-0.00047079	0.00433538	0.913782	0.000608223	0.0024389	0.803666	0.000534432	0.0034963	0.878874
cg02873371	0.00711855	0.00527609	0.180853	-0.00565889	0.00296811	0.0599558	-3.03904e-05	0.00425494	0.994318
cg02873384	-0.00876657	0.0143852	0.543875	0.0105355	0.00809251	0.196476	0.00217429	0.0116011	0.851776
cg02873391	-0.0102179	0.0113863	0.372044	-0.00456694	0.00640543	0.477811	0.00863853	0.00918253	0.349495
cg02873419	0.0108298	0.0114015	0.344879	0.00286484	0.006414	0.656261	-0.0062836	0.00919481	0.496222
cg02873421	-0.00302371	0.00962705	0.754226	0.00587469	0.00541577	0.281105	0.00218087	0.00776381	0.779468
cg02873427	-0.0088473	0.00363328	0.0169798	0.00082843	0.00204393	0.686267	0.00721656	0.00293009	0.0157989
cg02873433	0.00790828	0.00933758	0.399412	-0.00321375	0.00525293	0.542302	-0.00798564	0.00753036	0.291939
cg02873442	-0.0107311	0.0189737	0.57317	-0.00142495	0.0106738	0.894114	0.002497	0.0153015	0.870759
cg02873517	-0.000579384	0.00795645	0.942121	-0.00290403	0.00447596	0.518213	0.000717841	0.00641654	0.911187
cg02873524	0.00265189	0.00348002	0.448149	-0.00123243	0.00195771	0.530695	-0.00173739	0.00280649	0.53753
cg02873525	-0.00736622	0.0363075	0.83971	-0.034797	0.0204251	0.0921018	0.0346994	0.0292805	0.239292
cg02873528	0.0168013	0.00848017	0.0507963	-0.00797401	0.00477059	0.0983017	-0.0111628	0.0068389	0.106325
cg02873541	-0.0136233	0.0108128	0.211147	0.00280192	0.00608285	0.646243	0.0100846	0.0087201	0.250724
cg02873559	-0.0028417	0.00865245	0.743396	-0.0022334	0.00486751	0.647521	0.00412028	0.00697784	0.556435
cg02873586	0.0028772	0.0197537	0.88454	-0.00208905	0.0111126	0.851333	-0.00801123	0.0159305	0.616345
cg02873710	0.0258033	0.0356571	0.471267	-0.0069774	0.0200592	0.72882	-0.0376939	0.028756	0.193449
cg02873741	-0.000888261	0.0106437	0.933686	-0.00761143	0.00598768	0.207132	0.00618621	0.00858367	0.473075
cg02873769	0.0042704	0.00775058	0.583094	-0.00580466	0.00436015	0.18665	-0.00231975	0.00625051	0.711465
cg02873783	0.041046	0.0187751	0.0315504	-0.011104	0.0105621	0.296098	-0.0379194	0.0151413	0.014177
cg02873798	0.00984593	0.00877267	0.264878	-0.00495617	0.00493514	0.318103	-0.00876398	0.00707479	0.218843
cg02873868	0.00148761	0.00589048	0.80123	0.00504776	0.00331374	0.131399	-0.00625255	0.00475042	0.191642
cg02873880	0.0128659	0.0143779	0.3734	0.0039017	0.00808842	0.630775	-0.023567	0.0115952	0.0452264
cg02873881	0.0146052	0.0177976	0.414155	-0.0171389	0.0100122	0.090578	-0.016777	0.014353	0.245718
cg02873885	0.00182569	0.0159759	0.909287	-0.00718771	0.00898738	0.426081	0.00112701	0.0128839	0.9305
cg02873933	-0.0392074	0.0245115	0.113409	0.0181917	0.0137891	0.190619	0.0199408	0.0197675	0.315949
cg02873954	0.0457776	0.0672225	0.497732	0.0325954	0.0378166	0.391149	-0.0283908	0.0542121	0.601851
cg02873976	-0.0188538	0.0136291	0.17018	0.00989334	0.00766716	0.200427	0.017074	0.0109913	0.12404
cg02873991	-0.0160797	0.0193591	0.408526	-0.00129197	0.0108906	0.905847	0.014907	0.0156123	0.342375
cg02874031	-0.0109321	0.033451	0.744615	-0.00751807	0.0188181	0.690518	0.000684483	0.0269768	0.979817
cg02874061	-0.0217183	0.0236234	0.360511	0.0197945	0.0132895	0.140063	0.0111995	0.0190513	0.558183
cg02874133	0.00147742	0.00946354	0.876311	-0.00345197	0.00532379	0.518472	-0.00078825	0.00763194	0.917982
cg02874145	0.025312	0.0413136	0.541724	0.0184811	0.0232413	0.428722	-0.0304191	0.0333177	0.363824
cg02874226	0.00245886	0.00971099	0.800722	-0.00181874	0.005463	0.740015	-0.00257261	0.0078315	0.743346
cg02874296	0.00395791	0.00361082	0.27612	0.00134747	0.0020313	0.508898	-0.00636703	0.00291197	0.0315273
cg02874321	-0.00170536	0.0112645	0.880025	0.0025477	0.00633695	0.688665	-0.00158554	0.00908436	0.86186
cg02874371	0.00151415	0.00333461	0.650934	-0.00088752	0.00187591	0.637344	9.41137e-05	0.00268922	0.972164
cg02874376	0.00265757	0.00305632	0.387004	-0.000361761	0.00171935	0.833855	-0.00283756	0.00246479	0.252862
cg02874537	0.00125213	0.00704559	0.859368	0.000196659	0.00396355	0.960544	-0.000185804	0.00568197	0.97399
cg02874538	0.0129408	0.00888743	0.149054	-0.00966746	0.0049997	0.0564894	-0.00831453	0.00716734	0.249273
cg02874569	-0.0045213	0.00450464	0.318373	0.00215745	0.00253412	0.39696	0.00262859	0.0036328	0.471316
cg02874578	-0.000596698	0.00800259	0.940737	0.00980307	0.00450192	0.0322121	-0.000237866	0.00645375	0.970685
cg02874605	0.00806778	0.00365659	0.0300554	-0.00077303	0.00205705	0.708005	-0.0067081	0.00294889	0.025436
cg02874616	-0.00723345	0.0123906	0.560912	-0.00974604	0.00697045	0.165693	0.0178066	0.00999252	0.0783214
cg02874655	-0.00977952	0.00950693	0.306552	0.0120935	0.0053482	0.0262988	0.00417064	0.00766694	0.587881
cg02874658	0.00236425	0.00711843	0.740608	-0.00670441	0.00400453	0.0977657	0.00368668	0.00574071	0.522472
cg02874667	0.00147557	0.00760169	0.846552	-0.00116346	0.00427639	0.786231	-0.000259851	0.00613044	0.96629
cg02874691	0.00168911	0.0033478	0.615186	-0.00134477	0.00188333	0.477159	0.000681333	0.00269986	0.801373
cg02874707	-0.0214024	0.00911984	0.0212615	0.00549764	0.00513044	0.286945	0.0165544	0.00735476	0.0269768
cg02874768	-0.0103837	0.00737069	0.162548	0.0013662	0.00414644	0.742598	0.0119535	0.00594415	0.0474972
cg02874900	0.00423968	0.00709555	0.551754	-0.00587507	0.00399166	0.144758	0.000629072	0.00572226	0.912721
cg02874908	-0.000158184	0.00611734	0.979431	0.00164681	0.00344136	0.633499	0.00120066	0.00493338	0.808302
cg02874930	0.00780008	0.0196059	0.691742	0.00314639	0.0110294	0.77613	-0.0185296	0.0158113	0.244504
cg02874992	0.0304564	0.0228947	0.186984	-0.00271346	0.0128796	0.833642	-0.0278158	0.0184636	0.135641
cg02875015	0.000371077	0.0121655	0.975738	0.00240774	0.00684379	0.725849	-0.00195292	0.00981095	0.842695
cg02875039	-0.0232398	0.0143945	0.110127	0.00659096	0.00809775	0.417962	0.0147694	0.0116086	0.20674
cg02875089	0.0130444	0.00903741	0.15259	-0.00844928	0.00508407	0.100214	-0.00713597	0.00728829	0.330309
cg02875118	-0.000740908	0.00246591	0.76456	0.00291464	0.00138722	0.0385962	-0.00125194	0.00198865	0.530682
cg02875120	0.028098	0.0327288	0.393024	-0.0212791	0.0184118	0.251029	-0.0260949	0.0263944	0.325639
cg02875130	-0.00307302	0.00285702	0.285147	-8.63992e-05	0.00160724	0.957255	0.00130157	0.00230406	0.573629
cg02875185	0.0132126	0.0190322	0.489435	-0.0180321	0.0107067	0.0958131	-0.00454595	0.0153486	0.767815
cg02875240	-0.00616358	0.0139656	0.660088	-0.0016576	0.00785647	0.833404	0.00215768	0.0112627	0.84853
cg02875253	0.00830004	0.0176961	0.640248	-0.00160042	0.00995509	0.872661	-0.0202547	0.0142712	0.159476
cg02875272	-0.00385584	0.00245221	0.119573	-0.001239	0.00137951	0.371645	0.00154569	0.0019776	0.436622
cg02875276	-0.0150039	0.0107115	0.164936	0.00240338	0.00602586	0.691008	0.00901288	0.0086384	0.299744
cg02875280	-0.0166388	0.0123443	0.181275	0.000695098	0.00694439	0.920505	0.0143761	0.00995516	0.152391
cg02875333	0.0219559	0.0141376	0.124134	-0.00554451	0.0079532	0.487616	-0.0262194	0.0114013	0.0239182
cg02875395	-0.0010678	0.00266243	0.68938	-0.000437531	0.00149777	0.770906	0.000307381	0.00214714	0.886504
cg02875404	-0.00707105	0.0140571	0.616249	0.00646665	0.00790793	0.41579	0.00749725	0.0113364	0.510183
cg02875416	-0.139777	0.0891682	0.120698	0.0817117	0.0501623	0.107025	0.0511513	0.0719103	0.478834
cg02875484	-0.0109215	0.0103357	0.29365	0.00972889	0.00581441	0.0979572	0.00551808	0.00833528	0.509752
cg02875487	0.0173702	0.00744609	0.0220224	-0.00611045	0.00418886	0.148322	-0.0115089	0.00600496	0.0586524
cg02875529	-6.4632e-06	0.020887	0.999754	0.013592	0.0117501	0.250613	0.00934572	0.0168445	0.580472
cg02875558	0.00198117	0.00267704	0.461303	-0.0013431	0.00150599	0.374997	-0.00110786	0.00215892	0.609176
cg02875589	0.00480582	0.0073595	0.515513	-0.00504844	0.00414015	0.22607	0.00099701	0.00593513	0.866994
cg02875610	0.0121016	0.0108587	0.268225	-0.00671423	0.00610868	0.274815	-0.000604035	0.00875712	0.94517
cg02875645	-9.01169e-05	0.0120774	0.994064	0.00814547	0.00679421	0.233905	0.00513227	0.00973988	0.599612
cg02875664	-0.000413657	0.00948791	0.965327	-0.00713167	0.0053375	0.185068	0.00269169	0.0076516	0.725872
cg02875665	0.0389061	0.0473914	0.41397	0.00191878	0.0266604	0.942794	-0.0144745	0.0382191	0.705837
cg02875740	0.0304792	0.0179902	0.0938866	-0.0104432	0.0101205	0.305054	-0.027462	0.0145083	0.0617825
cg02875771	-0.00642142	0.0122635	0.601905	0.00501912	0.00689893	0.468906	0.00265653	0.00988999	0.788882
cg02875787	-0.0134762	0.020303	0.508643	0.0228432	0.0114216	0.048693	0.0186059	0.0163735	0.259006
cg02875805	0.0122239	0.0193415	0.529079	0.016599	0.0108807	0.130836	-0.0217545	0.0155981	0.166744
cg02875834	-0.00222138	0.0141328	0.875476	-0.00800196	0.00795051	0.317045	-0.00429409	0.0113975	0.707292
cg02875869	-0.00671684	0.00731709	0.361234	-0.00339877	0.00411628	0.411292	0.00511159	0.00590092	0.388799
cg02875879	-0.0153517	0.0123355	0.21673	0.0132819	0.00693942	0.0589876	0.00650965	0.00994804	0.514643
cg02875944	0.014157	0.0227108	0.534716	-0.00950651	0.0127761	0.458878	-0.0160649	0.0183153	0.382887
cg02875953	0.00111307	0.0029029	0.702356	-0.0014883	0.00163305	0.364683	-0.000720852	0.00234107	0.7589
cg02875965	0.00227686	0.00949447	0.811055	0.00171933	0.00534119	0.748319	-0.00248141	0.00765688	0.746677
cg02876062	0.0011257	0.0125521	0.928751	0.00449075	0.00706127	0.526505	-0.000662996	0.0101227	0.947933
cg02876129	0.00304425	0.0125558	0.80901	0.0108045	0.00706337	0.129815	-0.0183333	0.0101257	0.0737409
cg02876145	-0.000794461	0.00351642	0.821799	0.000537146	0.00197819	0.786639	0.00168523	0.00283585	0.553916
cg02876191	-0.000794436	0.00879123	0.928208	8.13342e-05	0.00494557	0.986917	0.00444807	0.00708975	0.532082
cg02876193	0.00923927	0.0281108	0.743211	-0.0311096	0.0158139	0.0524185	-0.0125126	0.0226702	0.582436
cg02876201	-0.019327	0.0073987	0.0106345	0.00509272	0.0041622	0.224497	0.00998392	0.00596673	0.097952
cg02876215	0.0043368	0.00651952	0.507722	-0.00256399	0.00366761	0.486405	-0.00309083	0.00525772	0.558181
cg02876217	-0.0148738	0.0245795	0.546703	0.0116591	0.0138274	0.401488	0.0240933	0.0198223	0.227555
cg02876258	-0.0282306	0.00928336	0.00313483	0.0133855	0.00522243	0.0121354	0.013917	0.00748663	0.0665
cg02876276	-0.00646423	0.00433638	0.139743	0.00169605	0.00243947	0.488793	0.00817044	0.00349711	0.021827
cg02876293	0.00290195	0.0134957	0.830261	-0.00282857	0.00759212	0.710399	-0.00894515	0.0108837	0.413442
cg02876297	-0.00952076	0.00883289	0.284139	-0.000791126	0.00496901	0.87388	0.0044871	0.00712335	0.53044
cg02876310	-0.0245054	0.0179015	0.174635	0.00806091	0.0100706	0.425688	0.0196233	0.0144368	0.17766
cg02876326	-0.0107161	0.0186341	0.566757	-0.000352194	0.0104827	0.973277	0.00794126	0.0150276	0.598567
cg02876329	0.00542756	0.0151533	0.721098	-0.0021146	0.00852459	0.804687	0.00383723	0.0122205	0.75429
cg02876332	0.0170667	0.0271592	0.531431	-0.0243571	0.0152786	0.114604	-0.0185273	0.0219027	0.399989
cg02876341	-0.0137696	0.0096412	0.156897	0.00679608	0.00542373	0.213632	0.00587601	0.00777522	0.451897
cg02876424	-0.00485878	0.0152011	0.750031	-0.00826231	0.00855152	0.336695	-0.00325729	0.0122591	0.79111
cg02876466	0.0027123	0.00797369	0.734577	-0.00533649	0.00448566	0.237486	-0.00605611	0.00643044	0.34897
cg02876611	0.00488794	0.00825236	0.555217	0.00128792	0.00464243	0.782128	-0.00596503	0.00665518	0.372625
cg02876672	0.00234223	0.00346928	0.501424	-0.00240234	0.00195167	0.22175	-0.00195328	0.00279783	0.486995
cg02876747	-0.0118826	0.00959684	0.219058	0.00361381	0.00539878	0.505069	0.0120586	0.00773944	0.122933
cg02876760	0.00541241	0.0146852	0.71337	-0.00522666	0.00826125	0.528646	-0.0112254	0.011843	0.345892
cg02876798	-0.0169482	0.0115589	0.146272	0.00962546	0.00650254	0.142501	0.00092044	0.00932175	0.921576
cg02876871	0.0204473	0.0194837	0.296943	-0.012803	0.0109607	0.246041	-0.0237357	0.0157128	0.134601
cg02876875	0.00102942	0.0219659	0.962731	0.00367773	0.0123571	0.766719	-0.000397772	0.0177146	0.982138
cg02876904	0.0240444	0.0195742	0.222697	-0.0055858	0.0110116	0.613282	-0.00893897	0.0157857	0.572703
cg02876925	-0.0266699	0.0142894	0.0654316	0.00651257	0.0080386	0.420109	0.0264651	0.0115238	0.0241034
cg02877029	0.0095551	0.00683746	0.165911	-0.0052178	0.00384646	0.178526	-0.00653172	0.00551412	0.239499
cg02877081	-0.0191336	0.0130414	0.146029	0.00572264	0.00733657	0.437548	0.0124908	0.0105174	0.238284
cg02877152	-0.00826818	0.0111424	0.460103	0.01176	0.00626822	0.0640697	0.00990085	0.00898584	0.273647
cg02877191	-0.0225975	0.0147525	0.129293	0.00603206	0.00829916	0.469328	0.0140704	0.0118973	0.240243
cg02877207	0.00042821	0.00953108	0.96427	0.00326202	0.00536178	0.544555	0.000812328	0.00768641	0.916082
cg02877238	-0.00243076	0.00835995	0.771942	0.00723589	0.00470296	0.127621	0.00178341	0.00674194	0.792017
cg02877240	-0.0142572	0.0267729	0.595753	0.000976567	0.0150613	0.948454	0.00404068	0.0215912	0.851993
cg02877261	0.0804081	0.119349	0.502315	-0.0007211	0.0671406	0.991456	-0.11805	0.0962497	0.223399
cg02877298	0.0237236	0.0156822	0.134046	-0.0102071	0.00882212	0.250517	-0.012783	0.012647	0.315002
cg02877319	0.0187844	0.0104043	0.0745456	-0.00286484	0.00585304	0.625775	-0.0175967	0.00839065	0.0389488
cg02877371	-0.0315558	0.0197148	0.113173	0.0201288	0.0110907	0.073063	0.00934951	0.0158992	0.558058
cg02877417	-0.0147714	0.00863364	0.0907453	-0.000944018	0.00485692	0.846354	0.0132729	0.00696267	0.0599901
cg02877433	-0.0032618	0.0085161	0.702664	0.00234205	0.0047908	0.626197	0.00223874	0.00686788	0.745246
cg02877451	0.0111919	0.0103471	0.282469	-0.00404798	0.00582081	0.488682	-0.0102954	0.00834446	0.220678
cg02877478	0.00355831	0.00366661	0.334569	-0.000281015	0.00206268	0.891956	-0.00100803	0.00295697	0.73402
cg02877575	-0.0105972	0.00991672	0.288266	-0.000124233	0.00557873	0.982286	0.0101811	0.00799741	0.206472
cg02877620	-0.0304109	0.0388165	0.435538	0.0281289	0.0218365	0.201186	0.0364956	0.0313038	0.246936
cg02877657	0.00862292	0.0183859	0.640273	-0.000604218	0.0103431	0.953553	-0.00595245	0.0148274	0.689097
cg02877698	0.000223049	0.00955925	0.981439	-0.00421649	0.00537763	0.435173	0.00221977	0.00770913	0.774093
cg02877738	-0.0071157	0.00837224	0.39776	-0.00162762	0.00470987	0.730514	0.00559912	0.00675186	0.409274
cg02877743	0.0304594	0.0139217	0.0314215	-0.0135445	0.00783178	0.0873622	-0.0140502	0.0112273	0.214211
cg02877744	0.0121959	0.0181548	0.503549	0.00689089	0.0102131	0.501692	-0.0226841	0.0146411	0.125014
cg02877745	0.00168821	0.00718028	0.814683	-0.00151023	0.00403932	0.709424	-0.00345219	0.00579059	0.552645
cg02877791	-0.000173368	0.00249393	0.944742	-0.000133173	0.00140298	0.9246	0.000644528	0.00201125	0.749405
cg02877807	0.00603549	0.0141664	0.671154	0.0109935	0.00796942	0.171371	0.00295459	0.0114246	0.796556
cg02877808	0.00271139	0.00317341	0.39528	-0.00224244	0.00178522	0.212518	-0.00211831	0.00255922	0.410149
cg02877856	-0.000546388	0.0087763	0.950504	-0.00210442	0.00493717	0.671011	0.00411722	0.00707771	0.562297
cg02877873	-0.00414856	0.00624216	0.508103	0.000818303	0.00351158	0.816298	0.00365634	0.00503404	0.469636
cg02877967	0.0180246	0.0234214	0.443684	0.012565	0.0131759	0.342973	-0.0140103	0.0188884	0.46029
cg02878028	-0.00404431	0.0146999	0.783888	-0.00263158	0.00826955	0.751095	0.00986528	0.0118549	0.407644
cg02878040	0.00295313	0.00546731	0.590511	0.00092569	0.00307568	0.764172	-0.00238943	0.00440915	0.589289
cg02878043	-0.000461631	0.0127318	0.971162	0.00870255	0.00716235	0.227715	-0.00124534	0.0102676	0.903749
cg02878102	0.0277827	0.0125212	0.0291615	0.00201851	0.00704391	0.775146	-0.0222657	0.0100978	0.0301551
cg02878119	0.00841828	0.00369827	0.0253429	-0.00233249	0.00208049	0.265391	-0.00455148	0.00298249	0.130707
cg02878183	0.00291746	0.00952391	0.760102	-0.00390355	0.00535775	0.468261	-0.00269877	0.00768063	0.726178
cg02878195	0.00244034	0.0123186	0.843438	-0.00127369	0.00692991	0.854611	-0.00645092	0.0099344	0.517862
cg02878216	-0.00391856	0.00421419	0.355082	0.000446249	0.00237072	0.851142	0.00280539	0.00339856	0.411419
cg02878222	0.00459702	0.0108017	0.671487	-0.00164489	0.00607659	0.787283	-0.00454111	0.00871112	0.603513
cg02878284	-0.00819414	0.0102223	0.425022	-0.0058972	0.00575063	0.308042	0.0116854	0.00824384	0.160001
cg02878289	0.0153567	0.0168181	0.363771	0.00808804	0.00946118	0.395028	0.000828538	0.0135631	0.951433
cg02878355	0.0122955	0.0122469	0.318245	0.00348214	0.00688962	0.614573	-0.00613265	0.00987664	0.536311
cg02878367	-0.0300588	0.0676058	0.657725	0.0198744	0.0380322	0.602634	-0.00194515	0.0545212	0.971624
cg02878382	0.0413709	0.0222514	0.0664516	-0.0203763	0.0125177	0.107269	-0.0205925	0.0179448	0.254376
cg02878383	0.00465604	0.0164161	0.777387	-0.00146945	0.00923502	0.873954	-0.00398888	0.0132389	0.763922
cg02878385	-0.000816297	0.0124276	0.947783	-0.00464169	0.00699122	0.508531	-0.00396845	0.0100223	0.693125
cg02878414	0.000793648	0.0134212	0.952984	-0.0106882	0.00755021	0.16054	0.00330388	0.0108236	0.760924
cg02878439	-0.00296181	0.0266154	0.911655	-0.00320341	0.0149727	0.831098	-0.000964599	0.0214642	0.964261
cg02878461	0.0165146	0.0202381	0.416771	-0.00791077	0.0113851	0.489053	-0.0170526	0.0163211	0.299071
cg02878486	0.00218702	0.00711962	0.759456	0.00169265	0.0040052	0.673645	-0.00343473	0.00574167	0.55129
cg02878510	-0.000691558	0.019495	0.971785	0.0108567	0.0109671	0.325016	0.0042296	0.0157219	0.788561
cg02878537	0.0104751	0.0111689	0.35096	0.00249672	0.00628314	0.692092	-0.00835215	0.00900723	0.356411
cg02878544	0.0177635	0.0138224	0.202238	-0.00602084	0.00777587	0.440904	-0.00988173	0.0111471	0.37786
cg02878578	0.0370933	0.0170457	0.0323218	-0.0164274	0.0095892	0.090336	-0.028538	0.0137466	0.0409153
cg02878604	0.0129426	0.0114173	0.260149	0.0164105	0.00642287	0.0123994	-0.00789457	0.00920754	0.393633
cg02878615	0.0161725	0.00993021	0.107096	0.00753982	0.00558632	0.180698	-0.0133977	0.00800829	0.0980094
cg02878618	0.000922113	0.0037055	0.804077	-0.00166918	0.00208456	0.425517	-0.00155473	0.00298833	0.60423
cg02878683	0.0222327	0.0194713	0.256736	-0.00295147	0.0109538	0.788238	-0.00753494	0.0157028	0.632569
cg02878739	0.00670058	0.0107397	0.534359	-0.00808962	0.0060417	0.184152	-0.00304112	0.00866111	0.726365
cg02878821	-0.00313341	0.00783683	0.690284	-0.00245985	0.00440867	0.57834	0.00696274	0.00632007	0.273707
cg02878831	-0.00813704	0.0137772	0.556345	0.0128456	0.00775048	0.101127	0.00559337	0.0111107	0.615971
cg02878869	0.0142135	0.0172208	0.411474	-0.0114487	0.00968772	0.24059	-0.0136152	0.0138879	0.329687
cg02878891	0.00420057	0.00519705	0.421197	0.000629325	0.00292364	0.830085	-0.00540545	0.0041912	0.200648
cg02878901	0.0140998	0.00821147	0.0896061	-0.00761799	0.00461943	0.102815	-0.00415124	0.0066222	0.532427
cg02878907	0.00486524	0.00409795	0.238441	-0.00337668	0.00230534	0.146685	-0.00503038	0.00330483	0.131688
cg02878913	-0.00126743	0.00800577	0.874585	-0.0104736	0.00450371	0.0224252	0.00420864	0.00645632	0.516248
cg02878954	-0.00373251	0.00791018	0.638235	9.82681e-05	0.00444993	0.982433	0.00358958	0.00637922	0.575121
cg02878987	0.00360235	0.00339226	0.291275	-0.00152715	0.00190834	0.425796	-0.000824124	0.00273571	0.763962
cg02879029	-0.0503314	0.0477467	0.294809	0.014445	0.0268603	0.592133	0.0243431	0.0385057	0.528956
cg02879077	0.00256551	0.00315759	0.41878	-0.00120713	0.00177632	0.498626	-0.000348313	0.00254646	0.891526
cg02879081	0.00197461	0.00854278	0.817758	-0.000312769	0.00480581	0.948262	0.000517127	0.00688939	0.940342
cg02879083	-0.0499678	0.0393248	0.207322	0.00430914	0.0221225	0.846025	0.0360311	0.0317138	0.259094
cg02879097	-0.0134298	0.0113338	0.239347	0.0046822	0.00637593	0.464754	0.0193856	0.00914025	0.0368424
cg02879122	-0.0628368	0.0308695	0.0449091	0.0154772	0.0173659	0.375316	0.0198953	0.024895	0.42642
cg02879143	-0.0177269	0.0516792	0.732432	0.000285062	0.0290726	0.9922	0.0171616	0.0416771	0.68154
cg02879159	-0.0010565	0.0129426	0.935133	0.00769195	0.00728094	0.293756	0.00472237	0.0104376	0.652106
cg02879171	0.00316206	0.0288637	0.913023	0.0146595	0.0162375	0.369175	0.0114345	0.0232773	0.624532
cg02879223	-0.0237525	0.0151062	0.119582	0.0148543	0.00849814	0.0840838	0.0139662	0.0121825	0.254844
cg02879267	0.00348536	0.00570226	0.542683	0.00234646	0.00320785	0.466502	-0.00109441	0.00459863	0.812465
cg02879290	0.00501441	0.00713464	0.484084	0.00184599	0.00401365	0.646743	0.000778572	0.00575378	0.892683
cg02879340	-0.0182188	0.0105696	0.0883988	-0.00031869	0.00594603	0.957382	0.0160787	0.00852396	0.0626703
cg02879363	-0.0268703	0.0184262	0.148452	0.000474673	0.0103658	0.963583	0.032622	0.0148599	0.0308677
cg02879423	0.0134339	0.0140383	0.341308	-0.00569232	0.00789733	0.473016	-0.0138754	0.0113213	0.223731
cg02879436	-0.00619508	0.0124735	0.620712	-0.00181727	0.00701707	0.796278	0.0113256	0.0100594	0.263386
cg02879453	0.00266655	0.0173025	0.877885	-0.0104399	0.00973366	0.286507	0.00362528	0.0139537	0.795641
cg02879467	-0.0107748	0.0155265	0.489599	0.00382826	0.00873458	0.662289	0.0118613	0.0125215	0.346185
cg02879471	0.00289903	0.00359316	0.422023	-0.00175817	0.00202136	0.386862	2.38604e-05	0.00289773	0.993449
cg02879488	0.0131658	0.00851676	0.12585	-0.004797	0.00479117	0.319564	-0.00764806	0.00686841	0.268627
cg02879502	-0.00308176	0.0102691	0.764833	-0.00358796	0.00577694	0.536207	-0.00121201	0.00828156	0.883991
cg02879515	0.0065021	0.0176616	0.713677	0.00185224	0.00993566	0.852557	-0.0157652	0.0142433	0.271482
cg02879554	-0.0312542	0.0241657	0.1994	0.0114964	0.0135946	0.400115	0.0312042	0.0194886	0.113054
cg02879584	-0.0693644	0.0416794	0.0997475	0.038362	0.0234471	0.105514	0.0464508	0.0336127	0.170611
cg02879641	0.0125002	0.0100926	0.218919	-0.0112646	0.00567765	0.0504804	-0.00464794	0.00813922	0.569469
cg02879655	0.0104139	0.0120663	0.390533	-0.0128217	0.00678798	0.0623169	-0.0107397	0.00973094	0.272851
cg02879656	0.00917295	0.0120306	0.447891	-0.000416665	0.00676791	0.951054	-0.0118945	0.00970217	0.223597
cg02879659	-0.0148667	0.00658966	0.0266339	0.00568711	0.00370707	0.128712	0.0083441	0.00531428	0.120101
cg02879662	-0.00201224	0.00333277	0.547601	-0.000958832	0.00187488	0.610389	0.00440379	0.00268774	0.10502
cg02879665	0.00220437	0.0116358	0.850194	0.0032728	0.00654582	0.618379	-0.00324859	0.00938379	0.730054
cg02879730	0.00629192	0.0123532	0.611838	0.00360426	0.00694941	0.605358	-0.0042409	0.00996236	0.671408
cg02879768	-0.0047103	0.0130801	0.719658	0.00601753	0.00735834	0.415767	4.32847e-05	0.0105486	0.996736
cg02879776	-0.00456225	0.0119501	0.703581	2.86095e-05	0.00672261	0.996614	0.00576706	0.00963723	0.551155
cg02879784	0.00269821	0.00273178	0.326098	-0.000341247	0.00153679	0.824806	-0.00172617	0.00220307	0.435494
cg02879798	-0.00283468	0.0150983	0.851521	-0.00504251	0.00849366	0.554303	0.00763135	0.0121761	0.532505
cg02879809	-0.00776055	0.0111651	0.488904	-0.00151288	0.00628099	0.810238	0.00700797	0.00900414	0.43855
cg02879826	-0.00569621	0.00945978	0.548677	0.00566274	0.00532168	0.290302	-7.32592e-05	0.00762891	0.992361
cg02879829	0.00298986	0.00919062	0.745741	-0.00305889	0.00517026	0.555668	-0.00218561	0.00741185	0.768804
cg02879836	-0.0114028	0.0125579	0.366436	0.0161715	0.00706454	0.0245523	0.00595964	0.0101274	0.55778
cg02879849	-0.0473404	0.0308045	0.128056	0.0162867	0.0173293	0.349964	0.0206708	0.0248425	0.407698
cg02879917	0.00881371	0.00589296	0.138453	-0.00636081	0.00331513	0.0583763	-0.00548191	0.00475242	0.251939
cg02879927	-0.0112125	0.0198747	0.574133	-0.00200924	0.0111807	0.857811	0.00647224	0.0160281	0.68737
cg02879929	-0.00364091	0.00261207	0.166988	1.37423e-05	0.00146944	0.99256	0.00396641	0.00210652	0.0631318
cg02879960	-0.0120199	0.0148261	0.419788	0.000951292	0.00834054	0.909462	0.0109454	0.0119566	0.362558
cg02879967	-0.00550064	0.0223786	0.80643	3.99888e-05	0.0125893	0.997473	-0.00455306	0.0180474	0.801431
cg02880027	-0.0174804	0.0279746	0.533732	-0.00204868	0.0157373	0.896732	0.00511597	0.0225603	0.821149
cg02880032	0.00676115	0.0138522	0.626742	-0.00621099	0.00779269	0.427655	-0.00861386	0.0111712	0.442801
cg02880033	-0.00109184	0.00595929	0.855064	-0.000856949	0.00335244	0.798862	-0.00331347	0.00480591	0.492414
cg02880119	-0.0448627	0.0275196	0.106758	-0.00234585	0.0154814	0.879919	0.0164601	0.0221934	0.460333
cg02880125	-0.00603308	0.00762409	0.430961	0.00311476	0.00428899	0.469697	0.00747956	0.00614851	0.227168
cg02880146	-0.0160487	0.0170115	0.348151	0.0151031	0.00956997	0.118241	0.0058512	0.0137191	0.670821
cg02880155	-0.0550432	0.0408233	0.181135	0.037445	0.0229655	0.106698	0.0330724	0.0329223	0.31796
cg02880169	-0.0136777	0.0241131	0.572053	0.00200477	0.013565	0.882859	0.0141677	0.0194462	0.468275
cg02880176	-0.00593225	0.0106149	0.577726	0.00327382	0.00597149	0.584962	-0.00786071	0.00856045	0.361082
cg02880256	-0.00275343	0.00398063	0.491007	0.00156978	0.00223934	0.485217	0.00281653	0.00321021	0.382762
cg02880315	-0.00990874	0.00676683	0.146798	0.00893436	0.00380674	0.021251	5.72012e-05	0.00545716	0.991661
cg02880356	-0.00706411	0.0145157	0.627756	0.0044049	0.0081659	0.591003	0.00655471	0.0117063	0.576999
cg02880380	-0.0353111	0.013861	0.0126488	0.00160506	0.00779761	0.837408	0.0364023	0.0111783	0.00162109
cg02880390	-0.012424	0.0135388	0.361393	0.0015182	0.00761635	0.842477	0.0109654	0.0109185	0.318084
cg02880425	-0.0123501	0.0108826	0.25963	-0.00126804	0.00612208	0.836407	0.00606346	0.00877633	0.491518
cg02880428	-0.0198506	0.00719044	0.00706505	0.00375758	0.00404504	0.355554	0.0178998	0.00579879	0.0027314
cg02880444	-0.0115107	0.0175432	0.51351	0.016142	0.00986907	0.105618	0.00789728	0.0141478	0.578177
cg02880459	0.00607402	0.0119235	0.611782	-0.000485737	0.00670769	0.942442	-0.0089173	0.00961583	0.356367
cg02880461	-0.0121458	0.0134554	0.36925	0.00327474	0.00756943	0.666382	0.00825564	0.0108512	0.448879
cg02880508	0.0142625	0.0158817	0.371697	-0.0115936	0.00893438	0.197923	-0.0125607	0.0128079	0.329524
cg02880544	-0.00613336	0.0193306	0.751803	0.0239854	0.0108746	0.0301079	-0.00352863	0.0155893	0.821473
cg02880593	0.0129741	0.00954372	0.177603	-0.0100604	0.00536889	0.0643896	-0.00825572	0.0076966	0.286467
cg02880629	-0.0212189	0.0148546	0.15683	-0.00107672	0.00835656	0.897782	0.0299907	0.0119796	0.0142098
cg02880634	0.00590854	0.00745684	0.430354	0.00195699	0.0041949	0.642039	-0.000677944	0.00601362	0.910507
cg02880679	0.00739342	0.0085668	0.390549	-0.00391668	0.00481932	0.418658	-0.0025322	0.00690876	0.714888
cg02880708	-0.0132129	0.0128471	0.306647	0.00726108	0.00722726	0.317903	0.00416818	0.0103607	0.688467
cg02880726	-0.0157574	0.0162578	0.335184	0.0209942	0.00914594	0.024169	0.00977081	0.0131112	0.458191
cg02880853	-0.0163154	0.0126351	0.200107	0.00985459	0.00710796	0.169246	0.00341998	0.0101897	0.737975
cg02880877	0.0236513	0.0414906	0.570154	-0.0377761	0.0233408	0.109269	-0.0227948	0.0334604	0.497567
cg02880898	-0.00465744	0.0161984	0.77441	-0.00038511	0.00911252	0.966389	0.00236208	0.0130633	0.856941
cg02881005	-0.00265449	0.0143383	0.853566	-0.00130704	0.00806613	0.871658	0.0115651	0.0115632	0.320073
cg02881011	0.00666429	0.0080255	0.408645	-0.00436948	0.00451481	0.335884	-0.00485165	0.00647223	0.455559
cg02881012	0.0130144	0.0101677	0.204036	-0.00157716	0.00571989	0.783422	-0.0130102	0.00819978	0.116306
cg02881034	-0.00638568	0.00715009	0.374331	0.00336875	0.00402234	0.404654	1.89145e-05	0.00576625	0.99739
cg02881082	-0.0149801	0.0118514	0.209689	-0.0040272	0.00666711	0.547426	0.0151658	0.00955766	0.116278
cg02881096	-0.0117272	0.0103033	0.258236	0.00775771	0.0057962	0.184331	0.0095655	0.00830917	0.252879
cg02881111	0.00431048	0.00310897	0.16923	-0.00221199	0.00174897	0.209423	-0.00223632	0.00250725	0.374941
cg02881158	-0.0011697	0.00281235	0.678521	0.000963021	0.00158211	0.54435	9.75191e-05	0.00226804	0.965805
cg02881166	-0.000428839	0.00660987	0.948423	-0.00567966	0.00371844	0.130366	0.000861845	0.00533058	0.871942
cg02881169	0.00712472	0.0132975	0.5935	0.00627934	0.0074806	0.40359	-0.00481106	0.0107239	0.654839
cg02881186	0.0140099	0.0144027	0.33345	0.00251849	0.00810235	0.756688	-0.00782281	0.0116152	0.502456
cg02881201	-0.0120349	0.00872229	0.171272	0.000948175	0.0049068	0.847234	0.0114803	0.00703416	0.106364
cg02881230	-0.00601184	0.0135746	0.658983	0.0115846	0.00763652	0.132978	0.00231126	0.0109474	0.833296
cg02881274	-0.00738233	0.00608065	0.228084	0.000990342	0.00342072	0.772894	0.00116876	0.00490379	0.812192
cg02881300	0.00207185	0.0067765	0.76055	0.006001	0.00381217	0.119164	-0.00474943	0.00546496	0.387256
cg02881331	-0.00308571	0.00352367	0.383656	-0.000151845	0.00198227	0.93912	0.00379553	0.00284169	0.185226
cg02881369	0.00103166	0.00761018	0.892487	-0.00115018	0.00428117	0.788842	-0.000985313	0.00613729	0.872832
cg02881374	-0.0169869	0.0139049	0.225218	0.00810318	0.00782233	0.303185	0.0151078	0.0112137	0.181477
cg02881389	-0.00374804	0.0152629	0.80661	-0.00747679	0.00858624	0.386323	-0.00292112	0.0123088	0.812981
cg02881419	0.00506381	0.0133656	0.705731	0.00177892	0.00751894	0.813542	-0.000820231	0.0107788	0.939521
cg02881430	-0.010704	0.00667791	0.112666	0.00251213	0.00375671	0.505496	0.00469267	0.00538545	0.386012
cg02881434	-0.00369893	0.00286268	0.199816	0.00240415	0.00161042	0.139174	0.0022798	0.00230863	0.326194
cg02881488	0.0209911	0.0175187	0.234164	-0.0332284	0.00985527	0.00112632	-0.0142972	0.0141281	0.314425
cg02881503	-0.000632047	0.00553246	0.909314	0.00052471	0.00311233	0.866519	-0.00137255	0.0044617	0.759116
cg02881512	0.00322266	0.00976485	0.742192	0.000468168	0.00549329	0.932283	0.000747458	0.00787494	0.924605
cg02881516	0.00616343	0.0192116	0.749135	-0.00528804	0.0108076	0.625899	-0.00404548	0.0154933	0.794639
cg02881531	-0.00978631	0.0246475	0.692325	-0.0132751	0.0138656	0.341077	0.0204586	0.0198771	0.306281
cg02881541	-0.0135283	0.0144918	0.353197	-0.000707997	0.00815247	0.930999	0.011739	0.011687	0.318015
cg02881547	0.00338667	0.0103048	0.743229	-0.00755456	0.00579705	0.196035	0.00134886	0.00831039	0.871447
cg02881570	-0.00245021	0.00428932	0.569347	-0.001084	0.00241299	0.654406	0.00468311	0.00345915	0.179379
cg02881595	0.0325364	0.0228771	0.15862	-0.0223078	0.0128697	0.0866581	-0.0151395	0.0184494	0.414174
cg02881609	0.0144697	0.0195535	0.461337	-0.00486618	0.011	0.659338	-0.0306395	0.0157691	0.0553255
cg02881625	-0.00704107	0.00377312	0.0654742	0.00217449	0.0021226	0.308532	0.00241815	0.00304286	0.429003
cg02881664	0.00977478	0.010119	0.336795	-0.000656941	0.00569254	0.908397	-0.0128429	0.00816057	0.119254
cg02881681	0.00134136	0.00723081	0.853274	-0.000815343	0.00406775	0.841615	-0.000509388	0.00583134	0.930596
cg02881684	0.00857551	0.0141911	0.547263	0.00220633	0.00798333	0.782937	-0.00804326	0.0114445	0.484099
cg02881690	0.000145261	0.00985327	0.988272	0.00742719	0.00554304	0.183844	0.000519135	0.00794624	0.948064
cg02881696	0.0136093	0.0190356	0.476606	0.000447197	0.0107086	0.966788	-0.0258326	0.0153514	0.0960939
cg02881742	-0.00034351	0.00633446	0.95688	-0.000753388	0.0035635	0.833067	0.00276228	0.00510847	0.590111
cg02881753	0.0115862	0.00791864	0.147114	-0.00983497	0.00445469	0.0299531	-0.00382683	0.00638604	0.550601
cg02881788	-0.0135786	0.0260567	0.603639	-0.00883596	0.0146584	0.548252	0.00913291	0.0210136	0.66494
cg02881866	0.00280775	0.0158526	0.859839	-0.0146405	0.00891801	0.104351	-0.000660946	0.0127845	0.95889
cg02881893	-0.0040218	0.00926277	0.665251	-0.00220517	0.00521085	0.673226	-8.71001e-05	0.00747003	0.990724
cg02881937	0.0154607	0.0162766	0.344872	-0.00834466	0.00915654	0.364697	-0.00051316	0.0131264	0.968907
cg02881939	0.00113561	0.00870927	0.896566	0.00182304	0.00489947	0.710752	-0.00174947	0.00702366	0.803898
cg02882004	-0.0284718	0.0259429	0.275532	0.028826	0.0145944	0.0514974	0.0121206	0.0209219	0.563901
cg02882018	-0.00260908	0.00847354	0.758905	0.00494649	0.00476685	0.30236	0.0046705	0.00683355	0.496171
cg02882044	-0.00431723	0.00709977	0.544755	-0.00386526	0.00399403	0.335911	0.0035754	0.00572566	0.534004
cg02882101	0.0120367	0.0238498	0.615084	-0.0140615	0.0134169	0.29759	-0.0231371	0.0192339	0.232342
cg02882130	-0.0256275	0.0104341	0.0160802	0.0076321	0.0058698	0.197036	0.0223995	0.00841468	0.00928873
cg02882134	-0.0311652	0.0183806	0.0936312	0.0152391	0.0103401	0.144235	0.0242725	0.0148232	0.105229
cg02882159	-0.00462429	0.00435608	0.291437	0.00414503	0.00245055	0.0944103	0.00390333	0.00351299	0.269653
cg02882186	-0.0175808	0.0264489	0.508036	-0.0136815	0.014879	0.36043	0.00755215	0.0213299	0.724168
cg02882216	-0.0211544	0.0177351	0.236265	0.0029147	0.009977	0.77089	0.0231313	0.0143026	0.109523
cg02882254	0.00689647	0.00854024	0.421617	-0.00459501	0.00480438	0.341572	-0.00419104	0.00688734	0.54447
cg02882264	-0.00365719	0.00455516	0.424291	0.00226958	0.00256254	0.378291	0.000444119	0.00367354	0.904058
cg02882301	0.0137627	0.0101187	0.177387	-0.00360517	0.00569235	0.528215	-0.00187217	0.00816029	0.81909
cg02882337	0.0105376	0.0132086	0.427223	-0.00253925	0.00743063	0.733399	-0.00855396	0.0106522	0.424202
cg02882375	0.011927	0.0176663	0.501428	-0.01107	0.0099383	0.268475	0.00576702	0.0142471	0.686652
cg02882381	0.00299388	0.00383395	0.437038	-0.000182669	0.00215682	0.932704	-0.00379985	0.00309191	0.222477
cg02882418	0.00985252	0.00784766	0.212748	-0.00463391	0.00441477	0.29686	-0.0141674	0.00632881	0.0277977
cg02882448	-0.00805301	0.00599009	0.182399	-0.00165947	0.00336977	0.623666	0.00538672	0.00483075	0.267955
cg02882487	0.0269569	0.0205356	0.192822	-0.0199338	0.0115525	0.0880719	-0.0242518	0.0165611	0.146779
cg02882504	0.0113142	0.0130266	0.387543	-0.00957506	0.00732822	0.194872	0.00256147	0.0105054	0.807954
cg02882530	-0.00400647	0.0230273	0.862289	-0.000788543	0.0129542	0.951604	0.00308769	0.0185705	0.868341
cg02882540	0.0100463	0.0145579	0.492017	-0.000202853	0.00818966	0.980297	-0.00973798	0.0117403	0.409175
cg02882555	-0.0128329	0.0202659	0.528286	0.013578	0.0114008	0.236981	0.00161857	0.0163436	0.921345
cg02882624	0.00228611	0.00283314	0.421967	4.02761e-05	0.0015938	0.979899	-0.000525176	0.00228481	0.818756
cg02882689	0.0138914	0.0102724	0.179864	0.00247058	0.00577882	0.670079	-0.00678496	0.00828426	0.415066
cg02882731	-0.0118342	0.0409918	0.773516	0.0198067	0.0230602	0.392806	0.0235956	0.0330581	0.477331
cg02882755	-0.0036652	0.00811304	0.652588	-0.00101156	0.00456406	0.82513	-0.00199615	0.00654283	0.761044
cg02882774	0.00137082	0.00292803	0.64086	-0.000961167	0.00164719	0.561089	-0.000690051	0.00236133	0.770823
cg02882775	-0.0161297	0.0142472	0.260762	-0.0123444	0.00801488	0.127231	0.00666188	0.0114898	0.563577
cg02882787	0.0129114	0.00651586	0.0507634	-0.0036543	0.00366555	0.321627	-0.0127801	0.00525476	0.0171108
cg02882797	-0.00107618	0.00301397	0.72193	0.000464251	0.00169553	0.784896	0.00057762	0.00243064	0.812731
cg02882857	0.00366393	0.00311789	0.243222	-0.000459148	0.00175399	0.79413	-0.00314698	0.00251444	0.214163
cg02882945	0.0175767	0.013677	0.202238	-0.0177219	0.00769409	0.0237031	-0.00018232	0.0110299	0.986851
cg02882962	-0.00148968	0.0102587	0.884888	-0.00363312	0.00577112	0.530687	0.00412027	0.00827321	0.619752
cg02882968	-0.000265719	0.0150703	0.985974	-0.0150838	0.00847793	0.0787848	0.00629219	0.0121536	0.605996
cg02882976	-0.00814463	0.0253338	0.748626	-0.00897837	0.0142517	0.530395	0.0109227	0.0204306	0.594306
cg02882979	0.0130461	0.0108645	0.233165	-0.014578	0.00611192	0.0192943	-0.0084541	0.00876177	0.337339
cg02883053	0.00359079	0.00712218	0.615446	-0.00225296	0.00400664	0.575387	0.000752101	0.00574374	0.89613
cg02883072	0.0142289	0.0247209	0.566417	-0.00686702	0.0139069	0.622732	-0.0172425	0.0199363	0.38954
cg02883082	-0.0225287	0.0192575	0.245325	0.012466	0.0108335	0.253087	0.0136446	0.0155304	0.382108
cg02883100	-0.0171105	0.0193029	0.377891	-0.0230398	0.010859	0.0367715	0.0116644	0.0155669	0.455743
cg02883146	-0.000498947	0.0130032	0.969482	-0.0051871	0.00731507	0.480205	0.00145497	0.0104866	0.889979
cg02883147	-0.0223768	0.0266283	0.403076	-0.00889456	0.01498	0.554247	0.00660384	0.0214746	0.759201
cg02883150	-0.0157035	0.00829005	0.061592	0.00595384	0.00466363	0.205202	0.0119895	0.00668558	0.0764762
cg02883161	0.00354819	0.00494801	0.475281	0.00327047	0.00278354	0.243302	-0.00221994	0.00399036	0.57945
cg02883198	-0.000179574	0.012114	0.988208	-0.00409564	0.00681483	0.549447	0.00880519	0.00976944	0.369976
cg02883229	-0.0172253	0.0192455	0.373297	0.0228812	0.0108267	0.0374974	0.0194686	0.0155206	0.213148
cg02883230	-0.00701599	0.0131778	0.59583	-0.00643305	0.00741325	0.38796	0.0017366	0.0106273	0.870584
cg02883247	0.0180901	0.0132292	0.175092	-0.00493214	0.00744218	0.509298	-0.00343629	0.0106688	0.748176
cg02883310	0.00896072	0.0096961	0.358021	-0.00406377	0.00545462	0.458318	-0.00567214	0.0078195	0.470208
cg02883332	-0.00526179	0.0172034	0.760461	-0.00217444	0.00967792	0.822767	-0.000331002	0.0138738	0.981022
cg02883396	0.0121673	0.00830432	0.146563	-0.00595	0.00467166	0.206264	-0.00370489	0.00669708	0.581572
cg02883407	0.0104066	0.0169608	0.541139	-0.00967421	0.00954145	0.313501	-0.00933238	0.0136782	0.496916
cg02883474	0.0101303	0.0122646	0.411129	-0.00447775	0.00689952	0.518092	-0.0173974	0.00989084	0.0821869
cg02883503	-0.0110038	0.0116221	0.346424	-7.34595e-05	0.00653809	0.991062	0.00911583	0.00937271	0.333515
cg02883595	-0.000953166	0.00441816	0.829709	0.000332264	0.00248547	0.89397	-0.00017642	0.00356306	0.960626
cg02883602	-0.00017519	0.00941072	0.985191	-0.000708882	0.00529407	0.893797	0.00907324	0.00758934	0.235208
cg02883621	-0.00407387	0.00710523	0.567913	-0.00187942	0.0039971	0.639419	0.00333233	0.00573006	0.562407
cg02883666	0.000485007	0.0102967	0.962542	-0.00557591	0.0057925	0.338475	0.00313493	0.00830386	0.706724
cg02883668	-0.00724262	0.0184971	0.696368	0.000827301	0.0104057	0.936818	-0.0019624	0.0149172	0.895648
cg02883699	-0.0324664	0.0148566	0.0316165	0.0194066	0.00835768	0.0226246	0.0274449	0.0119812	0.0244581
cg02883751	0.0081123	0.0378775	0.830926	-0.0158282	0.0213083	0.45964	-0.0150904	0.0305466	0.622571
cg02883770	-0.0245831	0.0246438	0.321335	-0.00946077	0.0138636	0.49683	0.0266457	0.0198742	0.183583
cg02883783	0.0135666	0.0325608	0.677981	0.017313	0.0183173	0.347252	-0.00532653	0.0262589	0.83974
cg02883846	-0.0380132	0.017022	0.0281645	0.0175679	0.00957588	0.0700636	0.0258729	0.0137275	0.0628814
cg02883958	0.00810682	0.0115471	0.484556	0.000119076	0.00649591	0.985418	-0.00390216	0.00931224	0.676247
cg02884021	-0.00854484	0.00558436	0.129696	0.003451	0.00314153	0.275083	0.00580941	0.00450355	0.200562
cg02884024	0.00030246	0.00515325	0.953334	0.000176666	0.002899	0.95155	0.00148609	0.00415588	0.721539
cg02884053	-0.0123056	0.00853705	0.153137	-0.00139859	0.00480259	0.771595	0.00688876	0.00688477	0.31987
cg02884149	-0.0294891	0.0214858	0.173521	0.0237386	0.012087	0.0528008	0.0282651	0.0173274	0.10654
cg02884181	-0.0101327	0.0340267	0.766592	-0.0283492	0.019142	0.142305	0.00721957	0.0274411	0.793115
cg02884195	-0.0500778	0.0349245	0.155273	0.00691546	0.0196471	0.725721	0.033775	0.0281651	0.233792
cg02884197	0.0329228	0.032305	0.311036	-0.0168616	0.0181734	0.356129	-0.0181797	0.0260526	0.487201
cg02884239	0.00498386	0.00291578	0.0910493	-0.000930309	0.00164029	0.572101	-0.00433792	0.00235145	0.0685521
cg02884270	-0.0109361	0.0140025	0.436966	0.0106043	0.0078772	0.181817	0.00506182	0.0112924	0.655113
cg02884280	-0.00111927	0.0151894	0.941432	-0.00761014	0.00854489	0.375654	0.00381003	0.0122496	0.756537
cg02884320	-0.00649737	0.0119203	0.587136	-0.00378744	0.00670589	0.573702	0.0136285	0.00961325	0.15994
cg02884346	0.00815479	0.00549822	0.141728	0.000293213	0.00309306	0.924699	-0.00345916	0.00443408	0.437481
cg02884386	0.00914287	0.0162981	0.576289	-0.00899843	0.00916863	0.329163	-0.00220573	0.0131437	0.867127
cg02884393	0.0322767	0.0376092	0.393188	-0.0271844	0.0211574	0.20233	-0.0389678	0.0303303	0.202359
cg02884422	0.00548726	0.0102344	0.593248	-0.00289586	0.00575743	0.61628	-0.00563522	0.00825359	0.496615
cg02884428	-0.011929	0.00744002	0.112565	0.00533521	0.00418544	0.205887	0.00716205	0.00600006	0.235931
cg02884524	0.00329146	0.00880355	0.709426	0.00645672	0.00495251	0.195847	0.00121114	0.00709969	0.864951
cg02884558	0.000220759	0.00773116	0.977287	-0.00271169	0.00434923	0.534634	0.00288467	0.00623486	0.644784
cg02884588	-0.00930896	0.00753368	0.219994	0.00569698	0.00423813	0.182454	0.00615993	0.00607559	0.313516
cg02884661	0.0518836	0.0665642	0.437878	0.0308232	0.0374462	0.412737	-0.0386784	0.0536812	0.473181
cg02884663	0.00139151	0.00680191	0.838392	0.00164984	0.00382647	0.66744	0.00288309	0.00548545	0.600542
cg02884695	0.0201736	0.0137106	0.144878	0.00584522	0.007713	0.450643	-0.0179397	0.011057	0.108405
cg02884770	0.00310957	0.0145126	0.830852	0.00640592	0.00816419	0.434848	-0.00749646	0.0117038	0.523561
cg02884775	-0.0119963	0.00606502	0.0511748	0.00564448	0.00341192	0.101747	0.00883798	0.00489118	0.0743128
cg02884820	-0.0035388	0.00593685	0.55271	0.00287215	0.00333982	0.392224	-0.000353839	0.00478781	0.94126
cg02884884	-0.00285862	0.00483632	0.55604	-0.00448305	0.00272071	0.103097	0.00087122	0.00390029	0.823781
cg02884919	0.0111378	0.0126351	0.380534	-0.00625117	0.00710796	0.381631	-0.0119377	0.0101896	0.244649
cg02884928	0.0245816	0.0184839	0.18711	-0.0145562	0.0103982	0.165191	-0.0288137	0.0149064	0.0565694
cg02884943	-0.00341206	0.0181212	0.851097	-0.000706448	0.0101942	0.944915	0.0151874	0.014614	0.301641
cg02884944	0.00243846	0.00873646	0.780836	-0.00462682	0.00491476	0.349161	0.00133824	0.00704558	0.849809
cg02884952	0.00450805	0.0267957	0.866796	-0.00807249	0.0150741	0.593689	-0.0138279	0.0216096	0.52396
cg02885007	0.00324277	0.0066348	0.626276	0.0020591	0.00373246	0.58262	-0.00699355	0.00535069	0.194725
cg02885042	-0.0137885	0.0119567	0.25206	0.0062835	0.00672632	0.352865	0.00588837	0.00964255	0.543051
cg02885046	-0.0118308	0.00502317	0.0208136	0.00510355	0.00282582	0.0744519	0.00353913	0.00405097	0.384771
cg02885095	-0.0126142	0.0118871	0.291619	0.00172629	0.00668718	0.796915	0.00974119	0.00958644	0.312445
cg02885120	-0.00185537	0.00886464	0.834715	-0.000312781	0.00498687	0.950136	0.00378059	0.00714896	0.598301
cg02885171	-0.00285367	0.00630123	0.651793	-0.00178492	0.00354481	0.615894	0.00601937	0.00508167	0.239507
cg02885188	0.0488332	0.0511583	0.342512	0.0251676	0.0287795	0.384312	-0.0405936	0.041257	0.327947
cg02885259	-0.00655203	0.0211258	0.757211	0.00304106	0.0118845	0.798658	0.0143225	0.0170371	0.402892
cg02885428	0.020169	0.00968488	0.0403002	0.000330189	0.00544831	0.951817	-0.0146746	0.00781045	0.0636935
cg02885454	0.0152966	0.0165312	0.357422	-0.0190108	0.00929977	0.0440266	-0.0116818	0.0133317	0.383369
cg02885459	-0.0111452	0.0132574	0.402885	-0.00484547	0.00745803	0.517639	0.0099073	0.0106915	0.35673
cg02885464	0.00610868	0.0138158	0.659503	0.00692416	0.00777221	0.375505	0.00134026	0.0111419	0.904537
cg02885516	-0.0168566	0.0166166	0.313248	0.0068746	0.00934778	0.464104	0.0140213	0.0134006	0.298378
cg02885543	-0.00406935	0.0162796	0.803217	0.000547962	0.00915824	0.952429	-0.010136	0.0131288	0.442232
cg02885583	-0.0126653	0.00890798	0.158745	-0.000157509	0.00501126	0.975	0.0131485	0.00718391	0.0707138
cg02885674	-0.00351061	0.0159525	0.826347	0.00115276	0.00897419	0.898094	0.000454031	0.012865	0.97193
cg02885680	0.00144776	0.00824146	0.860973	-0.00742469	0.0046363	0.112993	0.00212713	0.00664639	0.749721
cg02885694	-0.00599718	0.0030464	0.0522562	0.00403818	0.00171378	0.020758	0.00214272	0.00245679	0.385577
cg02885723	0.0300414	0.0094741	0.00211404	-0.00763482	0.00532973	0.155669	-0.0223524	0.00764046	0.00440866
cg02885743	-0.000439478	0.00249226	0.860448	-0.00024158	0.00140204	0.863606	0.000222693	0.0020099	0.912038
cg02885907	0.0305687	0.0145663	0.0388201	-0.0128117	0.00819437	0.121656	-0.0294176	0.0117471	0.0141812
cg02885922	-0.00712465	0.00671791	0.2919	0.00591484	0.00377921	0.121276	0.00179811	0.00541771	0.740785
cg02885925	-0.0116833	0.00703864	0.100625	0.00514455	0.00395964	0.197373	0.00883719	0.00567636	0.123224
cg02885946	0.0152637	0.0126344	0.230357	-0.000731465	0.00710756	0.918274	-0.0116998	0.0101891	0.254078
cg02885998	0.00915184	0.00823625	0.26963	-0.00766813	0.00463337	0.101617	-0.00236724	0.00664219	0.722429
cg02886023	0.000746307	0.0021147	0.725027	0.000945846	0.00118964	0.428789	-0.000760395	0.00170542	0.656825
cg02886027	0.0103988	0.0137776	0.45248	-0.0154381	0.00775069	0.0495998	-0.00544647	0.011111	0.625266
cg02886033	0.00269202	0.0404352	0.947076	-0.0280805	0.0227472	0.220433	0.00982844	0.0326093	0.763846
cg02886077	-0.00134107	0.00615394	0.828013	0.000160028	0.00346195	0.963239	0.000839032	0.00496289	0.86615
cg02886079	0.00234432	0.00329888	0.479251	-0.00234062	0.00185581	0.210673	-0.000819584	0.0026604	0.758784
cg02886115	0.00711996	0.0101609	0.485392	0.000253039	0.00571611	0.964795	-0.00740074	0.00819436	0.368999
cg02886132	0.0133997	0.0140307	0.342274	-0.00335249	0.00789308	0.672101	-0.0121959	0.0113152	0.284157
cg02886134	0.00393965	0.0164596	0.811409	-0.0104144	0.00925949	0.263873	0.00563359	0.013274	0.67234
cg02886172	0.0115306	0.00825221	0.165966	0.00141283	0.00464234	0.761616	-0.0128346	0.00665505	0.0571242
cg02886188	-0.00856885	0.0182517	0.639927	-6.32024e-05	0.0102676	0.995103	0.00729778	0.0147192	0.621316
cg02886205	-0.0183503	0.0117281	0.121382	0.00127485	0.00659773	0.847243	0.00213081	0.0094582	0.822297
cg02886208	-0.0322417	0.0267479	0.231396	0.000606769	0.0150472	0.967929	0.0271583	0.021571	0.21147
cg02886263	0.00817319	0.0296628	0.783572	-0.0216406	0.016687	0.198191	-0.000442452	0.0239218	0.985287
cg02886284	0.000723907	0.00440195	0.869766	-0.00454916	0.00247635	0.0696988	0.00167285	0.00354999	0.638685
cg02886293	0.00233195	0.01011	0.818134	-0.00750061	0.00568745	0.190778	-0.00078152	0.00815327	0.923863
cg02886408	0.00150709	0.0105129	0.886348	-0.00416382	0.0059141	0.483327	-0.00345913	0.00847818	0.684297
cg02886477	-0.00479334	0.0124013	0.700078	0.00227607	0.00697644	0.745036	-0.00345177	0.0100011	0.730842
cg02886509	-0.009543	0.0142008	0.503404	0.0120666	0.00798877	0.13464	0.010367	0.0114523	0.367901
cg02886522	0.00477749	0.00367685	0.197339	-0.00190776	0.00206844	0.358974	-0.00555563	0.00296522	0.0644228
cg02886528	0.0134441	0.0179961	0.457091	0.0040884	0.0101238	0.687345	0.00236655	0.0145131	0.870856
cg02886541	-0.0044204	0.0114837	0.701253	-0.00298648	0.00646027	0.645059	0.00258065	0.00926115	0.781187
cg02886549	-0.000926326	0.00295481	0.754671	0.00305633	0.00166225	0.0694565	-0.000862226	0.00238293	0.718374
cg02886578	-0.0205863	0.0206046	0.320576	0.0161459	0.0115913	0.167274	0.0203063	0.0166168	0.225071
cg02886584	-0.00876725	0.014975	0.559791	0.00761031	0.00842432	0.368881	0.00358059	0.0120767	0.767582
cg02886591	-0.0208961	0.0114809	0.0722678	0.00560959	0.00645868	0.387547	0.0168306	0.00925887	0.0726201
cg02886674	-0.00435956	0.0142918	0.761083	0.00151044	0.00803999	0.851429	0.00535576	0.0115258	0.643351
cg02886715	0.00315588	0.0160496	0.844584	-0.00182943	0.00902885	0.839916	-0.00196397	0.0129434	0.879755
cg02886761	-0.000954624	0.0101265	0.925116	-0.00940556	0.00569672	0.102419	-0.000653129	0.00816656	0.936444
cg02886806	-0.00399717	0.0101433	0.694517	-0.00553355	0.0057062	0.334925	0.00511469	0.00818015	0.533478
cg02886838	0.00365349	0.0126281	0.773045	0.00153324	0.00710402	0.82964	-0.0075278	0.010184	0.461835
cg02886868	0.0162673	0.0139174	0.245736	-0.00414395	0.00782936	0.597989	-0.0128451	0.0112238	0.255649
cg02886947	0.0207026	0.00942342	0.0307468	-0.0088301	0.00530122	0.0994603	-0.00622423	0.00759959	0.415064
cg02886961	-7.15093e-05	0.00611951	0.990704	0.000267777	0.00344258	0.938183	-0.00255377	0.00493512	0.606173
cg02886968	0.0154117	0.022226	0.489942	0.00942602	0.0125034	0.453006	-0.0188951	0.0179243	0.294796
cg02887048	-0.00222045	0.0070079	0.752135	-0.00450212	0.00394235	0.256666	-0.000902997	0.00565157	0.873435
cg02887114	0.00502956	0.0146041	0.7314	-0.0129443	0.00821563	0.118839	-0.0112697	0.0117776	0.341342
cg02887254	-0.00461126	0.0055137	0.405315	0.0072359	0.00310177	0.0220202	0.00318925	0.00444656	0.475193
cg02887374	0.0245317	0.0150107	0.105899	0.0025224	0.0084444	0.765892	-0.020119	0.0121055	0.100203
cg02887420	-0.0212157	0.0264667	0.42502	0.0185508	0.0148891	0.216212	0.0215878	0.0213443	0.314691
cg02887458	-0.00253846	0.0259698	0.922364	0.00676428	0.0146095	0.644544	0.00062385	0.0209435	0.976307
cg02887497	0.0218648	0.0182607	0.234491	-0.0154831	0.0102727	0.135465	-0.0239259	0.0147265	0.107933
cg02887499	-0.00186288	0.00513057	0.717436	0.00200353	0.00288624	0.489471	0.00169302	0.00413759	0.683437
cg02887505	-0.0115718	0.00677201	0.0911438	0.0029649	0.00380965	0.438576	0.0112051	0.00546134	0.0432764
cg02887506	0.00328389	0.010977	0.765548	-0.000207652	0.00617521	0.973254	-0.00766898	0.00885251	0.388761
cg02887507	0.000162807	0.00322832	0.959897	-0.000199047	0.00181612	0.912985	0.00191968	0.0026035	0.462944
cg02887514	0.00386242	0.00903577	0.670126	-0.00233482	0.00508315	0.647173	0.00268533	0.00728697	0.713408
cg02887530	-0.006211	0.013587	0.648746	0.012411	0.00764349	0.108135	0.00496139	0.0109574	0.651853
cg02887537	0.00603436	0.00935167	0.52049	-0.00443531	0.00526086	0.401551	-0.00350827	0.00754173	0.642991
cg02887598	0.00275983	0.0115028	0.810966	0.00807853	0.00647101	0.215306	-0.00282402	0.00927655	0.761547
cg02887623	-0.00181666	0.00617704	0.7694	-0.00505077	0.00347494	0.149772	-0.000506057	0.00498152	0.919324
cg02887652	-0.00217815	0.00977231	0.824156	0.00425827	0.00549749	0.440734	0.0108938	0.00788095	0.170504
cg02887697	-0.0174714	0.0412425	0.672908	-0.00389943	0.0232013	0.866928	0.0159628	0.0332603	0.632506
cg02887712	-0.00600379	0.00627729	0.341567	0.00370966	0.00353134	0.296467	0.00283392	0.00506237	0.577087
cg02887715	0.00453266	0.0121561	0.710173	0.00673516	0.00683853	0.327476	-0.00525834	0.00980341	0.593098
cg02887723	-0.00902988	0.0103522	0.385521	0.00076181	0.00582372	0.896234	0.00654885	0.00834863	0.434973
cg02887779	-0.000600816	0.0149565	0.968051	0.00192113	0.00841391	0.81994	0.00459343	0.0120618	0.704284
cg02887800	-0.00718254	0.0086253	0.407331	-0.000315992	0.00485223	0.948229	0.00584257	0.00695593	0.403298
cg02887841	-0.00552923	0.00501484	0.273324	0.00257581	0.00282114	0.363805	0.00546785	0.00404426	0.17996
cg02887867	0.00182663	0.00727714	0.802412	0.00276484	0.00409381	0.501274	0.00181817	0.0058687	0.757465
cg02887884	0.00438041	0.00692444	0.528692	-0.00444521	0.0038954	0.257015	-0.00233952	0.00558427	0.676311
cg02887928	-0.00630653	0.0110383	0.569282	0.00310329	0.00620967	0.618542	-0.00351021	0.0089019	0.694331
cg02887961	-0.0381662	0.013049	0.00441754	0.00348944	0.0073408	0.635758	0.0291823	0.0105234	0.00682335
cg02887985	0.0399416	0.027219	0.145953	-0.0275525	0.0153122	0.0755076	-0.0399898	0.0219509	0.0720057
cg02887997	-0.0204769	0.0183952	0.268775	0.00399378	0.0103484	0.700511	0.0182248	0.014835	0.222649
cg02888046	-0.0107742	0.0182293	0.556066	0.0185849	0.010255	0.0734749	0.0128669	0.0147012	0.383914
cg02888057	0.00152784	0.00290677	0.600524	0.000552688	0.00163523	0.736205	-0.00196309	0.00234419	0.404699
cg02888090	-0.0100211	0.0139482	0.47445	-0.00271642	0.00784664	0.730056	0.018947	0.0112486	0.0957751
cg02888092	-0.00124435	0.00719565	0.863117	0.0049757	0.00404797	0.222395	-0.00311154	0.00580299	0.593224
cg02888113	-0.0156646	0.0276552	0.572598	-0.00609276	0.0155577	0.696316	0.0178948	0.0223028	0.424584
cg02888131	0.00222966	0.00499275	0.656314	0.00259982	0.00280871	0.35726	-0.0026077	0.00402644	0.518961
cg02888146	0.00211061	0.00436271	0.629782	0.00238654	0.00245428	0.33361	-0.0038868	0.00351834	0.272396
cg02888166	-0.0119023	0.00827819	0.154167	0.00749161	0.00465696	0.111392	0.0114417	0.00667601	0.0902011
cg02888195	-0.013289	0.00668938	0.050191	0.0042253	0.00376316	0.264682	0.0119786	0.0053947	0.0290498
cg02888273	-0.00235181	0.00967513	0.808531	0.00297155	0.00544282	0.586525	-0.000426351	0.00780259	0.956552
cg02888288	-0.0151314	0.0167234	0.368127	0.00192372	0.0094079	0.838468	0.0385309	0.0134867	0.00537633
cg02888295	0.00109715	0.0104454	0.916594	0.00465954	0.00587614	0.43001	-0.0070267	0.00842377	0.406534
cg02888364	0.0181353	0.0121326	0.13868	-0.00669484	0.00682528	0.329432	-0.00708602	0.00978441	0.470922
cg02888411	0.0130027	0.00810219	0.112239	0.00127866	0.00455795	0.779749	-0.0178799	0.00653407	0.00756139
cg02888441	-0.0322251	0.0220032	0.14673	0.0235215	0.0123781	0.0607904	0.0295069	0.0177447	0.100024
cg02888474	0.0156598	0.0136751	0.255369	-0.00453199	0.00769303	0.557354	-0.0129994	0.0110284	0.241799
cg02888490	0.0225177	0.0145027	0.124221	0.00675044	0.00815861	0.410327	-0.00757251	0.0116958	0.519082
cg02888513	-0.0229918	0.0155168	0.14211	0.0164383	0.00872912	0.0630995	0.0224932	0.0125137	0.0758084
cg02888515	0.011437	0.0228673	0.618266	-0.00230785	0.0128642	0.85805	-0.00186357	0.0184415	0.919746
cg02888518	-0.0152998	0.0181019	0.400368	0.01416	0.0101833	0.168005	0.00572813	0.0145984	0.695759
cg02888608	-0.0115965	0.0168753	0.493836	0.0105018	0.00949334	0.27175	0.00447865	0.0136092	0.742898
cg02888633	-0.00119634	0.00257	0.642763	-0.00149537	0.00144577	0.303928	0.00152157	0.00207259	0.464885
cg02888648	-0.0179	0.016133	0.270334	0.00273403	0.00907576	0.763963	0.00695137	0.0130106	0.594539
cg02888654	-0.0303368	0.0172954	0.0830281	0.00747077	0.00972965	0.444713	0.0136962	0.013948	0.328913
cg02888677	-0.00096728	0.00306771	0.753299	0.000296125	0.00172576	0.864167	-0.000440253	0.00247398	0.859183
cg02888699	-0.012441	0.00937723	0.188154	0.00229732	0.00527524	0.66431	0.00626332	0.00756234	0.409862
cg02888701	0.0115667	0.0142199	0.418253	0.00245224	0.00799953	0.759937	-0.00972844	0.0114678	0.398637
cg02888715	-0.0137366	0.00753055	0.0716485	-0.000542021	0.00423637	0.898495	0.0198183	0.00607307	0.001587
cg02888744	-0.0217582	0.0147119	0.142848	0.0104414	0.00827627	0.210543	0.0122522	0.0118645	0.304684
cg02888745	-0.00440316	0.0172577	0.79923	0.0113432	0.00970847	0.24592	0.00451021	0.0139176	0.746685
cg02888748	0.00178572	0.016835	0.915775	0.00682081	0.00947066	0.473375	-0.00521517	0.0135767	0.701844
cg02888769	-0.00322495	0.0117731	0.784807	-0.00120388	0.00662305	0.856195	0.000525939	0.0094945	0.955954
cg02888809	-0.0158828	0.0271322	0.55984	0.0229495	0.0152635	0.136402	0.00839333	0.021881	0.70224
cg02888810	0.00437885	0.00712405	0.540423	-0.00170708	0.00400769	0.671221	-0.00164502	0.00574525	0.775324
cg02888838	-0.00204769	0.00293417	0.487158	0.00135848	0.00165064	0.412808	0.0033246	0.00236628	0.163669
cg02888867	-0.00134956	0.0031706	0.67144	0.00122463	0.00178364	0.49421	0.00201127	0.00255695	0.433711
cg02888886	0.0208011	0.0180901	0.253426	-0.0107629	0.0101767	0.293237	-0.00671029	0.0145889	0.64672
cg02888894	-0.000496836	0.00877201	0.954966	0.00830415	0.00493476	0.0960865	0.00728007	0.00707425	0.306355
cg02888917	0.00102002	0.00466006	0.827264	0.00173133	0.00262155	0.510768	-0.00149159	0.00375814	0.692438
cg02888971	-0.0127911	0.0139131	0.360512	-0.00249164	0.00782692	0.751007	0.00802353	0.0112203	0.476513
cg02888990	-0.0128433	0.0179767	0.476913	0.0135964	0.0101129	0.182377	0.0136345	0.0144975	0.349638
cg02889110	0.00352734	0.0301906	0.907266	0.0242922	0.016984	0.156297	0.0065909	0.0243474	0.787277
cg02889122	-0.0480166	0.0392757	0.224877	0.0327295	0.0220948	0.14222	0.0256511	0.0316742	0.420292
cg02889156	0.00800584	0.00792343	0.315171	0.00213243	0.00445739	0.633592	-0.00235095	0.00638991	0.71385
cg02889177	0.00511482	0.00797528	0.523031	-0.00119669	0.00448656	0.790325	-0.00951916	0.00643173	0.142562
cg02889356	0.00371318	0.0127857	0.772206	0.00420653	0.00719272	0.56021	-0.00521302	0.0103112	0.614466
cg02889394	-0.0233582	0.00934952	0.0144034	0.00571292	0.00525965	0.28047	0.0102194	0.00753999	0.178893
cg02889400	-0.00735723	0.00787769	0.352984	0.00563641	0.00443166	0.206894	0.00324332	0.00635302	0.611013
cg02889413	0.0287089	0.0108033	0.00940457	-0.0167906	0.00607746	0.00702411	-0.0167737	0.00871238	0.057539
cg02889418	0.000386657	0.00521904	0.941116	-0.00338359	0.00293601	0.252369	0.00292974	0.00420893	0.488279
cg02889437	-0.00692336	0.00669317	0.303887	-8.64855e-05	0.00376529	0.981729	0.00473986	0.00539775	0.382355
cg02889450	-0.00201781	0.00813093	0.804606	0.00256808	0.00457412	0.575976	-0.00288619	0.00655725	0.660944
cg02889488	-0.0142695	0.0102497	0.167499	0.00833424	0.00576606	0.152024	0.0133182	0.00826596	0.110841
cg02889515	-0.000162567	0.00823698	0.9843	-0.00411859	0.00463378	0.376609	-0.00298555	0.00664278	0.654256
cg02889557	0.00557778	0.019556	0.776168	-0.012188	0.0110014	0.271045	-0.00134876	0.0157711	0.932048
cg02889558	-0.019617	0.0247757	0.430691	0.0102671	0.0139378	0.463372	0.0173	0.0199806	0.389015
cg02889617	-0.0181413	0.0188474	0.338511	0.0130574	0.0106028	0.22153	-0.013383	0.0151996	0.381082
cg02889647	-0.0107642	0.0162619	0.509809	0.00761672	0.00914825	0.40741	0.000533392	0.0131145	0.967653
cg02889664	0.00130381	0.00462665	0.778778	-0.00315948	0.00260276	0.22815	0.00267537	0.0037312	0.475323
cg02889672	0.00115895	0.0201153	0.95419	-0.0150887	0.011316	0.185965	-0.0101669	0.0162222	0.532518
cg02889679	0.0127242	0.00789599	0.110783	-0.00311052	0.00444195	0.485678	-0.0107034	0.00636778	0.0964603
cg02889715	-0.00958008	0.0196462	0.627066	0.0109937	0.0110521	0.322697	0.0135537	0.0158438	0.394702
cg02889759	-0.00710655	0.0595076	0.905222	-0.0155979	0.0334765	0.642453	0.0191655	0.0479904	0.690629
cg02889774	0.0454469	0.033133	0.173782	-0.0270272	0.0186392	0.150733	-0.0459846	0.0267204	0.0888969
cg02889777	0.00143864	0.00355384	0.686632	-0.000485967	0.00199924	0.808532	0.00220196	0.00286602	0.44444
cg02889828	-0.0203996	0.0152052	0.183291	-0.0175156	0.00855379	0.0436768	0.0193983	0.0122623	0.117377
cg02889834	0.0336356	0.0163228	0.0423936	-0.00305147	0.00918252	0.740471	-0.0255167	0.0131636	0.055891
cg02889869	0.00695746	0.0101793	0.496155	-0.00164527	0.00572643	0.774573	-0.0057017	0.00820916	0.489229
cg02889884	7.37181e-05	0.00770655	0.99239	0.00328001	0.00433538	0.451401	-0.00119623	0.006215	0.84783
cg02889909	-0.00251769	0.00308602	0.416874	0.00281615	0.00173606	0.108476	0.00178268	0.00248874	0.47577
cg02889942	0.00780351	0.0131049	0.553114	-0.00791382	0.00737226	0.286103	-0.00237051	0.0105685	0.823063
cg02889961	0.0032591	0.00611521	0.595459	0.00452966	0.00344016	0.191479	-0.00631303	0.00493166	0.203992
cg02889971	0.00286373	0.0113189	0.800876	0.00571478	0.00636754	0.371995	-0.00473583	0.00912822	0.60524
cg02889973	-0.00957241	0.0110757	0.38987	-0.00654106	0.00623071	0.296781	0.00853228	0.00893206	0.342164
cg02889982	-0.00522432	0.00572363	0.363949	0.000923585	0.00321987	0.774934	0.00346129	0.00461586	0.455404
cg02890030	-0.00066324	0.00697486	0.924467	0.000563399	0.00392376	0.886167	-0.00122052	0.00562493	0.828741
cg02890044	-0.0106195	0.0121583	0.384886	0.0087929	0.00683977	0.20209	-0.00107035	0.00980519	0.913332
cg02890046	-0.00965862	0.0155371	0.535838	0.0115794	0.00874054	0.188791	-0.000510149	0.01253	0.967619
cg02890052	0.0100453	0.0165645	0.545841	-0.00318554	0.00931849	0.733307	-0.0223715	0.0133586	0.09767
cg02890102	0.00465475	0.00462471	0.317034	-0.000329986	0.00260167	0.89937	-0.00314214	0.00372964	0.401883
cg02890126	-0.00499588	0.00273552	0.0713156	0.0009697	0.00153889	0.530299	0.00181515	0.00220608	0.412926
cg02890194	0.0117562	0.0327163	0.720234	0.00968663	0.0184048	0.600043	0.00584286	0.0263843	0.825271
cg02890235	0.0484552	0.103344	0.640362	-0.113936	0.0581371	0.0532982	-0.0130099	0.0833427	0.876323
cg02890243	0.00687471	0.022043	0.755897	0.0180819	0.0124004	0.148479	-0.0151792	0.0177767	0.395571
cg02890248	-0.00965328	0.00778302	0.218277	0.0127225	0.0043784	0.00466984	0.00856882	0.00627667	0.175797
cg02890250	-0.00462232	0.00795042	0.562514	0.000833873	0.00447257	0.852543	0.00695964	0.00641168	0.280786
cg02890259	-0.0153056	0.109892	0.889559	0.0312295	0.0618206	0.614752	0.0223195	0.0886233	0.801767
cg02890315	-0.00917525	0.0108644	0.400746	0.00241244	0.00611184	0.694041	0.00680536	0.00876165	0.439479
cg02890352	-0.00277923	0.008141	0.733655	0.00819912	0.00457978	0.0769687	-0.000949217	0.00656537	0.885385
cg02890365	-0.00434054	0.0127118	0.733602	0.00805652	0.00715113	0.263079	0.00486408	0.0102515	0.636379
cg02890368	-0.0265023	0.0268843	0.327033	-0.0194116	0.015124	0.202806	0.0175952	0.021681	0.419318
cg02890434	0.000204397	0.0052436	0.968998	-0.00253471	0.00294983	0.392606	0.000685995	0.00422874	0.871516
cg02890435	-0.00404109	0.00822123	0.624309	-0.00233907	0.00462492	0.614338	0.0018323	0.00663007	0.782941
cg02890444	0.0103209	0.0142598	0.471191	0.00436112	0.00802195	0.588106	-0.000809403	0.0114999	0.944054
cg02890457	0.000214991	0.0038207	0.955259	0.00167916	0.00214937	0.436836	-0.0024208	0.00308124	0.434252
cg02890529	0.00048439	0.0128756	0.970078	0.00459504	0.00724325	0.527531	-0.00384421	0.0103836	0.71214
cg02890536	0.0128231	0.00980331	0.194387	-0.000505823	0.00551493	0.927137	-0.0125576	0.00790595	0.115914
cg02890566	0.0001205	0.0035286	0.972838	-0.000104893	0.00198504	0.957982	0.000175293	0.00284567	0.951026
cg02890632	0.00459534	0.00743488	0.538176	-0.00290212	0.00418255	0.48966	-0.000222101	0.00599591	0.970538
cg02890642	-0.0222153	0.0154249	0.153476	0.0161812	0.00867739	0.0656661	0.00303016	0.0124395	0.808134
cg02890772	-0.00426544	0.0162526	0.793613	0.00184001	0.00914305	0.840986	0.00734046	0.0131071	0.576926
cg02890812	0.0148512	0.0132615	0.265924	-0.021134	0.00746038	0.00576037	-0.00450577	0.0106949	0.674598
cg02890820	-0.011486	0.0223746	0.609036	0.0155165	0.012587	0.221071	0.00951446	0.0180441	0.599367
cg02890863	-0.00644977	0.00899815	0.47547	-0.00205386	0.00506198	0.685952	0.00259331	0.00725663	0.7217
cg02890875	-0.0122172	0.010894	0.26525	-0.00456579	0.0061285	0.458321	0.0130139	0.00878554	0.142227
cg02890896	-0.00487912	0.00790664	0.538824	-0.00115532	0.00444794	0.795691	0.00358856	0.00637637	0.575059
cg02890926	0.00113742	0.00260842	0.663901	0.0005443	0.00146739	0.711612	-0.0014992	0.00210358	0.477991
cg02890960	0.00713215	0.013953	0.610566	0.0133009	0.00784934	0.0938261	-0.00463437	0.0112525	0.681483
cg02891046	0.0106108	0.0295886	0.720776	0.00445186	0.0166453	0.789767	-0.0156515	0.0238619	0.513648
cg02891048	-0.0155853	0.0157389	0.324866	0.00197472	0.00885402	0.824046	0.0129103	0.0126927	0.311972
cg02891072	-0.00993484	0.0125488	0.430743	-0.00451576	0.00705945	0.524104	0.013753	0.0101201	0.177748
cg02891082	-0.00598369	0.00939407	0.52586	0.00186411	0.00528471	0.725159	0.00689779	0.00757592	0.36514
cg02891127	-0.00840212	0.00840969	0.320582	0.011254	0.00473094	0.0196085	0.0053809	0.00678206	0.429753
cg02891153	7.6646e-05	0.00689162	0.991152	-0.00257286	0.00387694	0.508723	-6.10684e-05	0.0055578	0.991259
cg02891174	0.0034837	0.0148885	0.815558	0.00480681	0.00837563	0.567548	0.000312405	0.0120069	0.979303
cg02891200	0.00725684	0.0127524	0.570817	-0.00683902	0.00717394	0.343134	-0.00388835	0.0102842	0.706307
cg02891208	-0.0197094	0.0203632	0.335845	0.0220555	0.0114555	0.0575334	0.00646148	0.0164221	0.694963
cg02891218	-0.00118916	0.0253561	0.962704	0.00440492	0.0142643	0.758224	-0.024298	0.0204486	0.238047
cg02891293	0.0218838	0.0103038	0.0365885	-0.000231338	0.00579651	0.968258	-0.0136934	0.00830961	0.103066
cg02891306	0.00679842	0.0141997	0.63333	0.000864767	0.00798816	0.914048	-0.0110096	0.0114515	0.339072
cg02891314	-0.0784023	0.137438	0.569875	0.103784	0.0773171	0.183068	0.0616575	0.110838	0.579479
cg02891359	-0.00129428	0.00839831	0.877886	0.0065442	0.00472453	0.16963	-0.00823238	0.00677288	0.227543
cg02891399	0.00568551	0.0353628	0.872651	-0.0216201	0.0198936	0.280204	-0.00284082	0.0285186	0.920886
cg02891455	-0.0212177	0.0119454	0.0792739	0.011415	0.00671997	0.0930381	0.0119547	0.00963344	0.218034
cg02891495	0.00386061	0.00277132	0.167234	-0.00106672	0.00155903	0.495697	-0.00221544	0.00223495	0.324368
cg02891522	-0.0102249	0.00801038	0.205272	0.00184842	0.0045063	0.682702	0.0100622	0.00646003	0.123042
cg02891574	0.00843592	0.00554772	0.132069	-0.00225949	0.00312092	0.471065	-0.00742028	0.004474	0.100896
cg02891579	-0.00582245	0.0107648	0.590007	0.00193529	0.00605585	0.750076	-0.000343309	0.00868139	0.968548
cg02891633	-0.0188677	0.0206389	0.363207	0.0258178	0.0116106	0.0288244	0.015059	0.0166444	0.368157
cg02891646	-0.00116471	0.00227186	0.609513	0.000144756	0.00127805	0.910089	0.00195497	0.00183216	0.288978
cg02891664	-0.00207289	0.00424308	0.626429	0.00162213	0.00238698	0.498622	0.00108048	0.00342187	0.75296
cg02891686	0.0182733	0.0203969	0.372843	-0.00832296	0.0114744	0.470231	-0.00880356	0.0164492	0.593912
cg02891697	0.00689697	0.0074851	0.359436	0.004039	0.0042108	0.340178	-0.00881892	0.00603641	0.147715
cg02891726	-0.00909455	0.0115491	0.433198	-0.00667786	0.00649704	0.306945	0.0151974	0.00931387	0.106443
cg02891744	-0.000992861	0.00910278	0.913402	4.14738e-05	0.00512084	0.993557	0.00343378	0.00734101	0.641158
cg02891746	-0.00509135	0.01465	0.72905	-0.00368542	0.00824145	0.655882	0.00891609	0.0118146	0.452533
cg02891762	0.00895812	0.00788367	0.25903	-0.00266632	0.00443502	0.54931	-0.0035926	0.00635785	0.573518
cg02891774	-0.00420186	0.00312527	0.18237	0.000768987	0.00175814	0.662941	0.00287891	0.0025204	0.25656
cg02891801	-0.00253885	0.00399215	0.526511	0.00205177	0.00224581	0.363512	0.00263411	0.0032195	0.415546
cg02891803	0.0152609	0.0133383	0.25578	-0.0121745	0.00750359	0.108401	-0.013668	0.0107568	0.207326
cg02891812	0.002339	0.00971478	0.810315	0.00603952	0.00546513	0.272234	-0.000700951	0.00783456	0.92892
cg02891813	-0.00503132	0.0133568	0.707347	0.00898661	0.007514	0.235029	-0.00129946	0.0107717	0.904264
cg02891817	-0.0206662	0.0202622	0.310652	0.0072415	0.0113987	0.526944	0.021482	0.0163406	0.192169
cg02891848	0.000293279	0.00721185	0.967657	0.00437389	0.00405708	0.284045	0.00143592	0.00581605	0.805589
cg02891882	0.00288767	0.00972416	0.767223	0.0071313	0.0054704	0.195885	-0.00333678	0.00784212	0.671552
cg02891914	-0.0888528	0.0525855	0.0947534	-0.0114419	0.0295824	0.699886	0.0305194	0.042408	0.473707
cg02891945	-0.0122198	0.00950695	0.202159	0.00360796	0.00534821	0.501754	0.0147736	0.00766695	0.0573311
cg02891956	-0.0302212	0.0331399	0.364386	0.0138039	0.0186431	0.461081	0.000334655	0.0267259	0.990039
cg02891987	0.00920866	0.00962614	0.341467	0.00222352	0.00541526	0.682397	-0.00733287	0.00776308	0.347549
cg02892043	-0.0318298	0.0477759	0.507068	-0.0216161	0.0268767	0.423486	0.0252192	0.0385292	0.514526
cg02892132	0.00372717	0.0222861	0.867577	-0.0185809	0.0125372	0.142023	0.00227618	0.0179728	0.89952
cg02892153	0.00171405	0.0110773	0.877397	0.00457684	0.00623162	0.464693	0.00394541	0.00893337	0.659865
cg02892172	-0.0199989	0.019714	0.313245	0.0136832	0.0110903	0.220676	0.0118503	0.0158985	0.458104
cg02892236	-0.0052591	0.0126146	0.677798	0.00801201	0.00709643	0.262066	0.00654808	0.0101731	0.521526
cg02892239	-0.00720214	0.00346466	0.0406556	0.000681849	0.00194907	0.727329	0.00640491	0.0027941	0.0243594
cg02892258	0.00463879	0.00818182	0.572234	0.00206771	0.00460275	0.654407	-0.0106133	0.00659829	0.111437
cg02892271	-0.00797259	0.0110478	0.472495	0.00751658	0.00621505	0.229856	0.00964092	0.00890961	0.282277
cg02892281	-0.00100534	0.00870532	0.908332	0.00166275	0.00489724	0.735049	0.0068922	0.00702047	0.329019
cg02892295	0.00506383	0.0147768	0.73268	-0.00465725	0.00831283	0.576784	-0.00933704	0.0119169	0.435504
cg02892350	0.00615144	0.00279586	0.0305061	-0.00171424	0.00157283	0.278836	-0.00226374	0.00225474	0.318232
cg02892357	0.00582213	0.0331441	0.860978	0.010376	0.0186455	0.579338	0.0164465	0.0267293	0.540002
cg02892367	0.00946395	0.00666057	0.159007	-0.00288268	0.00374696	0.443825	-0.00619652	0.00537147	0.251898
cg02892368	0.00160159	0.0106796	0.881145	-0.00764714	0.00600787	0.206541	0.00144188	0.00861262	0.867441
cg02892384	0.00954188	0.00768791	0.217963	-0.000169745	0.0043249	0.968785	-0.00597802	0.00619998	0.337681
cg02892388	-0.00975736	0.0102759	0.345039	-0.00127128	0.00578079	0.826466	0.00606899	0.00828708	0.465973
cg02892402	-0.00747305	0.0059317	0.211172	0.00327704	0.00333692	0.32886	0.00495695	0.00478366	0.303036
cg02892423	-0.000251138	0.00935863	0.978654	0.0092245	0.00526477	0.0833598	-0.00977326	0.00754733	0.198851
cg02892439	-0.0146864	0.0089047	0.10278	0.00489052	0.00500941	0.331703	0.00710735	0.00718127	0.325126
cg02892472	-0.00420862	0.0225879	0.852637	-0.0174886	0.012707	0.172346	0.00989338	0.0182162	0.588477
cg02892481	-0.000237161	0.00237164	0.920581	0.00145481	0.00133418	0.278614	0.00216032	0.00191263	0.261862
cg02892486	-0.00749607	0.00350234	0.0351954	0.0032806	0.00197027	0.0995847	0.00680036	0.00282449	0.0182193
cg02892577	-0.0181002	0.0163543	0.271521	0.0145575	0.00920023	0.117295	0.0198842	0.013189	0.135356
cg02892589	0.00286482	0.00688218	0.678264	-0.00558262	0.00387163	0.152996	-0.00347894	0.00555019	0.532461
cg02892590	-0.0114206	0.0283718	0.688301	0.0241846	0.0159608	0.133418	0.0208816	0.0228806	0.364017
cg02892618	-0.0113152	0.00389457	0.00467493	0.00325444	0.00219092	0.141132	0.00862117	0.00314081	0.00738455
cg02892624	-0.00835662	0.0138097	0.546706	0.0052379	0.00776874	0.501996	0.00167311	0.0111369	0.880938
cg02892650	-0.0040424	0.0102995	0.695682	0.00331429	0.00579406	0.568821	0.00213568	0.00830611	0.797706
cg02892657	0.0168535	0.0156868	0.285695	-0.0105934	0.00882472	0.233309	-0.00563356	0.0126507	0.657224
cg02892660	0.00823374	0.0091869	0.372651	-0.00178556	0.00516816	0.730578	0.00656074	0.00740884	0.37837
cg02892690	-0.000482046	0.00757222	0.949391	0.00112612	0.00425981	0.792143	-0.000546343	0.00610667	0.928922
cg02892715	0.00145679	0.00791731	0.854451	0.000286936	0.00445394	0.948785	-0.000578952	0.00638497	0.927965
cg02892755	0.00355404	0.0101369	0.726751	0.00745387	0.00570257	0.194701	-0.00441869	0.00817494	0.590255
cg02892767	0.0267272	0.0158229	0.0948578	-0.0144386	0.00890132	0.10849	-0.0267409	0.0127605	0.0390932
cg02892772	-0.00184008	0.00942533	0.845681	0.00644694	0.0053023	0.227398	5.56871e-05	0.00760113	0.994172
cg02892857	-0.00788346	0.016747	0.639034	0.0113141	0.00942118	0.233116	0.0144411	0.0135058	0.287981
cg02892885	-0.00405328	0.0115816	0.727223	0.00151547	0.00651534	0.816631	-0.00167906	0.00934009	0.857762
cg02892898	0.00349143	0.00325125	0.285918	-0.000904955	0.00182902	0.622034	-0.00358085	0.00262199	0.175637
cg02892925	-0.0411661	0.0184324	0.0281522	0.0130718	0.0103693	0.210893	0.0332217	0.0148649	0.0280464
cg02892961	0.000208074	0.0025311	0.934675	-0.000479616	0.00142389	0.737071	-0.000306284	0.00204122	0.881081
cg02892978	-0.00657607	0.0082409	0.427106	0.00650227	0.00463598	0.164388	0.00270925	0.00664593	0.684551
cg02893015	-0.00194749	0.011857	0.869926	-0.00273886	0.00667025	0.682393	0.00499053	0.00956217	0.603095
cg02893017	-0.0100685	0.00831859	0.229496	0.00370871	0.00467969	0.430269	0.0076078	0.00670859	0.259966
cg02893019	0.00357329	0.00262613	0.177216	-3.50187e-05	0.00147735	0.981144	-0.00442993	0.00211786	0.0394498
cg02893036	0.00224331	0.00672708	0.739597	-0.000212463	0.00378437	0.95536	0.00163689	0.0054251	0.763599
cg02893102	0.00749248	0.0212388	0.725132	-0.0151261	0.0119481	0.208977	-0.00790399	0.0171282	0.645648
cg02893180	-0.0200062	0.0147159	0.177585	-0.00481665	0.00827854	0.562226	0.014502	0.0118677	0.225097
cg02893203	0.0294197	0.0161685	0.0723454	-0.0153602	0.00909574	0.0949375	-0.0286206	0.0130392	0.0308928
cg02893212	0.00747612	0.00765314	0.331406	-0.00685341	0.00430534	0.115133	-0.00411025	0.00617193	0.507241
cg02893231	0.0013848	0.00323007	0.669211	-0.00239737	0.0018171	0.190599	-0.000222923	0.00260491	0.932003
cg02893251	0.00362559	0.00995717	0.716674	0.0028551	0.00560149	0.61158	-0.00660976	0.00803004	0.412738
cg02893260	-0.00605787	0.017693	0.732904	0.012647	0.00995333	0.207326	-0.00176186	0.0142686	0.90202
cg02893324	0.00472976	0.00810727	0.56117	0.0017858	0.00456081	0.696369	-0.00765553	0.00653817	0.244912
cg02893344	-0.00679269	0.00357401	0.0607464	0.00149056	0.00201059	0.460522	0.00583959	0.00288228	0.0458978
cg02893348	0.0180074	0.0317133	0.571656	-0.0182366	0.0178406	0.309589	-0.0241547	0.0255755	0.347618
cg02893358	0.00473231	0.00334093	0.160294	-0.00180206	0.00187947	0.340371	-0.0027525	0.00269432	0.309872
cg02893361	-0.0252032	0.0267616	0.348982	0.0200304	0.015055	0.186918	0.0184205	0.0215821	0.395778
cg02893407	0.00558257	0.0032755	0.0919707	-0.00158746	0.00184266	0.391385	-0.00482261	0.00264155	0.0714115
cg02893429	-0.0169623	0.0107245	0.117444	0.00673443	0.00603314	0.267465	0.00985407	0.00864883	0.257757
cg02893453	-0.0394894	0.0195397	0.0464285	0.024922	0.0109922	0.0259127	0.017276	0.0157579	0.276027
cg02893482	-0.000720798	0.00466007	0.877444	8.94863e-05	0.00262156	0.97285	-0.00120246	0.00375815	0.749783
cg02893490	0.00728923	0.00489848	0.140435	-0.000526541	0.00275568	0.848923	-0.0066053	0.00395041	0.0981912
cg02893493	-0.0122341	0.0109438	0.266759	0.0102116	0.00615652	0.100871	0.00362571	0.00882571	0.682244
cg02893499	0.0232066	0.019836	0.245302	-0.0129511	0.0111589	0.249053	-0.0168869	0.0159969	0.294127
cg02893510	0.00752776	0.011547	0.516208	-0.00782144	0.00649583	0.231904	-0.00168176	0.00931213	0.857112
cg02893529	0.00703171	0.0121153	0.563181	0.00343666	0.00681556	0.615398	-0.00962919	0.00977047	0.327156
cg02893547	-0.00628386	0.0152352	0.681044	-0.0041869	0.0085707	0.626444	0.0168032	0.0122866	0.17504
cg02893550	-0.00189516	0.00380028	0.619286	-0.00331605	0.00213788	0.124595	0.000937606	0.00306477	0.760405
cg02893585	0.00877358	0.0381985	0.818889	-0.0252966	0.0214888	0.242403	-0.00728861	0.0308054	0.813535
cg02893604	-0.0135905	0.0200574	0.499879	0.00300884	0.0112834	0.790377	0.00227944	0.0161754	0.888266
cg02893619	0.00712836	0.0112483	0.527962	-0.00384401	0.00632785	0.545156	0.00754941	0.00907131	0.407612
cg02893644	0.00705994	0.0116269	0.545332	-0.00517824	0.00654081	0.43075	-0.00758223	0.00937661	0.420984
cg02893759	0.00487517	0.0080222	0.545	0.00313481	0.00451295	0.489185	-0.00697757	0.00646956	0.283851
cg02893779	-0.00286065	0.00663591	0.667497	-0.00162407	0.00373308	0.664629	0.00404467	0.00535158	0.451865
cg02893780	-0.00273129	0.0111705	0.807426	-0.00366123	0.00628406	0.56169	-0.000820701	0.00900854	0.927625
cg02893799	-0.0128185	0.0118276	0.281526	0.0032522	0.00665371	0.626257	0.0118038	0.00953846	0.219311
cg02893804	0.00318048	0.0120041	0.79169	-0.00381842	0.00675302	0.573265	0.00423766	0.00968082	0.662686
cg02893823	-0.00578108	0.010402	0.579833	0.00392535	0.00585175	0.504167	0.0060386	0.00838881	0.473598
cg02893838	-0.00325244	0.00995719	0.744741	-0.00289872	0.0056015	0.606158	-0.000635376	0.00803005	0.937119
cg02893852	-0.00225465	0.0130075	0.862801	-0.00584837	0.00731749	0.426384	0.0154	0.01049	0.145778
cg02894027	-0.00856919	0.00917302	0.352861	-2.83783e-05	0.00516036	0.995625	0.0125069	0.00739765	0.0945658
cg02894083	-0.00636331	0.0195948	0.746172	-0.00276397	0.0110232	0.80262	0.0101744	0.0158024	0.521407
cg02894086	-0.00326211	0.00931406	0.727029	-0.00153403	0.0052397	0.770411	-0.000279221	0.00751139	0.970434
cg02894109	-0.0119476	0.00882592	0.179421	0.00829084	0.00496509	0.0986324	0.00702457	0.00711773	0.326486
cg02894139	-0.00551016	0.0120642	0.649025	0.0100632	0.0067868	0.141838	-0.00462207	0.00972925	0.635956
cg02894204	0.0111774	0.00694184	0.111073	-0.00710264	0.00390519	0.0724682	-0.00551337	0.0055983	0.327502
cg02894209	0.0068537	0.00617312	0.270023	-0.00416529	0.00347274	0.233695	-0.00701067	0.00497836	0.16271
cg02894224	-0.00853902	0.0149586	0.569612	-0.0157765	0.00841507	0.0642563	0.0120759	0.0120635	0.319655
cg02894226	-0.00202273	0.00312212	0.518815	-0.000716647	0.00175638	0.684281	0.00403235	0.00251786	0.112977
cg02894251	0.0137544	0.0163027	0.401211	0.00238554	0.00917121	0.795407	-0.0181569	0.0131474	0.170892
cg02894300	-0.00294604	0.00719963	0.683427	0.00589357	0.00405021	0.149317	0.00533557	0.00580619	0.360725
cg02894304	0.0110992	0.0086001	0.200345	-0.00834474	0.00483806	0.088196	-0.0103902	0.00693562	0.137814
cg02894362	0.0222701	0.0202691	0.274992	0.0282584	0.0114025	0.0151804	-0.0180901	0.0163462	0.271551
cg02894373	-0.0246223	0.0169338	0.14962	0.00752922	0.00952624	0.431513	0.0224942	0.0136564	0.103218
cg02894374	0.0487754	0.0142181	0.000932016	-0.0215201	0.00799851	0.00858768	-0.0385218	0.0114663	0.00117061
cg02894483	0.0166072	0.0147496	0.263358	-0.00986972	0.00829748	0.237562	-0.0199307	0.0118949	0.0974975
cg02894485	0.00302889	0.013512	0.823169	-0.0015788	0.00760129	0.835959	-0.00410539	0.0108969	0.707299
cg02894527	-0.0065944	0.0117356	0.575654	0.00767357	0.00660197	0.24836	0.000422235	0.00946429	0.96452
cg02894600	0.000101536	0.0035651	0.977346	0.000582008	0.00200557	0.772374	-0.00266358	0.0028751	0.356846
cg02894702	-0.00135427	0.0119391	0.909956	0.000798895	0.00671643	0.905599	0.00192629	0.00962837	0.841908
cg02894760	0.00952934	0.00907356	0.296589	0.00303868	0.0051044	0.553221	-0.0121219	0.00731744	0.101292
cg02894810	-0.00981311	0.0135919	0.472286	0.0128369	0.00764622	0.0968517	0.00402584	0.0109613	0.714324
cg02894849	-0.00885385	0.0105391	0.40321	0.00480498	0.00592884	0.419949	0.00502687	0.00849931	0.555792
cg02894895	0.0231512	0.0141749	0.106116	0.000407393	0.00797421	0.959375	-0.0123992	0.0114315	0.281142
cg02894896	-0.000611135	0.0147122	0.966963	-0.00178687	0.00827645	0.829585	-0.00684095	0.0118647	0.565748
cg02894944	7.00373e-05	0.0033862	0.983547	0.00349775	0.00190493	0.0698309	0.000723513	0.00273083	0.791695
cg02894966	-0.00271058	0.00789495	0.732197	0.00162026	0.00444137	0.716159	-0.000326812	0.00636694	0.959183
cg02894998	0.00609123	0.0143067	0.671358	-0.00169834	0.00804832	0.833378	0.00879413	0.0115377	0.448046
cg02895051	-0.0124786	0.0085873	0.149867	-0.00193782	0.00483085	0.689329	0.0126515	0.00692529	0.0712307
cg02895120	0.0819722	0.0685118	0.23484	-0.0112304	0.0385418	0.771468	-0.0386351	0.0552518	0.486302
cg02895156	-0.00364516	0.0107228	0.734737	0.00423503	0.0060322	0.484553	0.0162442	0.00864749	0.0637424
cg02895166	0.00442269	0.0117049	0.706484	-0.0159132	0.00658468	0.017801	-1.84794e-05	0.0094395	0.998443
cg02895192	0.0126402	0.0241714	0.602377	-0.00720568	0.0135978	0.597553	-0.0111644	0.0194932	0.568337
cg02895206	-0.00375948	0.00740132	0.612805	8.10352e-05	0.00416367	0.984518	0.0145705	0.00596885	0.0167179
cg02895278	0.012663	0.0208513	0.54527	-0.00653198	0.01173	0.579087	-0.0119589	0.0168157	0.478922
cg02895319	0.0101385	0.00422308	0.0185444	-0.00104675	0.00237573	0.660621	-0.00715887	0.00340574	0.0385123
cg02895381	0.00704703	0.00609011	0.250462	-0.000163566	0.00342604	0.962034	-0.00513767	0.00491141	0.298495
cg02895390	-0.00955937	0.00957018	0.320692	0.00165238	0.00538378	0.759656	0.00883088	0.00771794	0.255752
cg02895394	-0.011148	0.00785817	0.159656	0.000715934	0.00442068	0.871729	0.00478057	0.00633728	0.45272
cg02895403	0.00141575	0.0169227	0.933524	0.00371325	0.00952002	0.697478	0.0118774	0.0136475	0.386588
cg02895447	0.024531	0.0175955	0.166903	-0.0095653	0.00989851	0.336617	-0.0129562	0.0141901	0.363798
cg02895509	-0.0110532	0.0107948	0.308769	0.00228089	0.00607268	0.708151	0.00990693	0.00870552	0.258316
cg02895574	-0.00968586	0.0143087	0.500295	-0.00615921	0.00804949	0.446291	0.0109222	0.0115394	0.34657
cg02895575	-0.0162803	0.0303368	0.592909	0.00269571	0.0170662	0.874866	0.0325382	0.0244653	0.187085
cg02895582	0.0012635	0.0181867	0.944776	0.00472356	0.0102311	0.645484	-0.0158266	0.0146668	0.283605
cg02895586	-0.00694971	0.0165322	0.675273	0.0069644	0.00930032	0.456025	0.00110129	0.0133325	0.934362
cg02895588	0.0131463	0.0237551	0.581435	-0.00961024	0.0133636	0.474031	-0.00190791	0.0191575	0.920904
cg02895591	-0.000635057	0.00867638	0.941824	0.00609176	0.00488097	0.215434	-0.00356323	0.00699713	0.611902
cg02895598	0.0116911	0.0111904	0.299107	-0.00225868	0.00629527	0.720642	-0.00778671	0.00902461	0.390658
cg02895602	0.00844211	0.00779418	0.281814	0.00116833	0.00438468	0.790533	-0.00658637	0.00628568	0.297684
cg02895639	0.0045771	0.0134635	0.734722	-0.00323499	0.00757398	0.670373	-0.00196636	0.0108577	0.856718
cg02895663	0.00111776	0.0106347	0.91654	-0.00336995	0.00598264	0.574721	0.00530802	0.00857643	0.537632
cg02895666	0.016264	0.00962926	0.0948808	-0.00929229	0.00541702	0.0899172	-0.00713967	0.00776559	0.360489
cg02895669	-0.0040013	0.00322766	0.218501	0.00050124	0.00181575	0.783178	0.00211203	0.00260297	0.419407
cg02895698	-0.000776581	0.0128012	0.951769	0.0162328	0.00720141	0.0267611	-0.00566547	0.0103236	0.58459
cg02895699	-0.00354391	0.0333421	0.915603	-0.0109995	0.0187569	0.559143	-0.00500469	0.026889	0.852791
cg02895724	0.0132897	0.0256862	0.60623	-0.0217307	0.01445	0.136324	-0.0195815	0.0207148	0.34719
cg02895725	0.00374455	0.00853238	0.661874	-0.00236513	0.00479996	0.623467	-0.00149638	0.006881	0.828367
cg02895736	0.00715208	0.0121077	0.556284	-0.0143532	0.00681126	0.0380395	-0.00276756	0.00976431	0.777532
cg02895754	-0.00898165	0.0101657	0.379444	-0.00447384	0.00571878	0.436208	0.014928	0.00819818	0.0721414
cg02895802	-0.00559765	0.0144789	0.700013	-0.00288594	0.00814521	0.723983	-0.000841602	0.0116766	0.942711
cg02895827	0.00807074	0.0114857	0.484177	-0.00654724	0.00646138	0.313798	0.00367195	0.00926273	0.692787
cg02895907	-0.0014128	0.00265266	0.595703	-0.00069535	0.00149228	0.642432	0.00112246	0.00213926	0.60116
cg02895946	-0.00707694	0.00958746	0.462459	3.65471e-06	0.0053935	0.999461	0.00911198	0.00773188	0.241888
cg02895995	-0.00500729	0.00384318	0.196127	0.000588351	0.00216201	0.786181	0.00375899	0.00309936	0.228556
cg02896073	0.0319302	0.0448547	0.478502	-0.0463642	0.0252333	0.0696427	-0.0474158	0.0361734	0.193458
cg02896076	-0.00912434	0.0186208	0.62539	-0.00458095	0.0104753	0.662995	0.0102652	0.0150169	0.496102
cg02896088	-0.000644034	0.00766668	0.933251	0.00408984	0.00431295	0.34568	-0.00552767	0.00618285	0.373829
cg02896177	-0.0140638	0.0119718	0.243378	0.00598174	0.00673486	0.376952	0.00819895	0.00965479	0.398149
cg02896191	0.00384904	0.00861011	0.655985	-0.00156373	0.00484369	0.74761	-0.00517701	0.00694369	0.457984
cg02896201	-0.00117398	0.00300698	0.697203	5.68039e-05	0.0016916	0.973291	-0.000522128	0.002425	0.830041
cg02896250	-0.0102661	0.0124656	0.412495	-0.0023193	0.0070126	0.74166	0.00801316	0.0100529	0.427616
cg02896251	-0.0135427	0.00813823	0.0997784	0.00017407	0.00457823	0.96976	0.0118591	0.00656314	0.0743128
cg02896260	0.0119291	0.0163262	0.466988	-0.0104948	0.00918442	0.256383	-0.000606559	0.0131664	0.963363
cg02896266	-0.00161494	0.0106638	0.879986	0.00483355	0.005999	0.422649	-0.0037567	0.00859989	0.663341
cg02896317	0.0189759	0.0153023	0.218364	-0.00693681	0.00860846	0.422599	-0.0164169	0.0123407	0.186975
cg02896318	6.06189e-05	0.00597376	0.991927	0.000267901	0.00336058	0.936648	-0.00169213	0.00481758	0.726276
cg02896354	0.0132909	0.0108338	0.223283	-0.00734621	0.00609462	0.231409	-0.00883425	0.00873697	0.314822
cg02896355	0.00694646	0.00436439	0.115182	0.00236316	0.00245522	0.338526	-0.00629415	0.00351969	0.0772965
cg02896358	-0.00190431	0.00754154	0.801257	-0.00465547	0.00424255	0.275597	0.00846356	0.00608193	0.167677
cg02896361	-0.0292494	0.0175802	0.0998418	0.00569411	0.00988988	0.566305	0.0219171	0.0141777	0.125847
cg02896403	0.00595333	0.0039364	0.134147	-0.00226178	0.00221445	0.309978	-0.0063612	0.00317454	0.0482745
cg02896432	0.00625767	0.00696344	0.37138	-0.00129616	0.00391734	0.74155	-0.00174801	0.00561572	0.756356
cg02896465	6.44646e-05	0.00293561	0.982532	0.000854749	0.00165145	0.6061	0.00117375	0.00236745	0.621324
cg02896496	0.00170735	0.00430661	0.692767	0.00215028	0.00242272	0.377288	0.00162913	0.0034731	0.640219
cg02896515	0.0122586	0.0232383	0.599209	-0.0103657	0.0130729	0.430035	-0.00149874	0.0187407	0.936447
cg02896594	-0.00825481	0.00918062	0.37111	-0.00452431	0.00516463	0.38349	0.00589053	0.00740378	0.428474
cg02896696	0.000371411	0.00336593	0.912396	-0.000690648	0.00189353	0.716211	-0.00146745	0.00271448	0.590197
cg02896705	0.0116119	0.0131756	0.38063	-0.0107644	0.00741206	0.150105	0.00513469	0.0106256	0.630169
cg02896757	0.00633067	0.00833956	0.449885	-0.00645712	0.00469148	0.172329	0.00267614	0.0067255	0.691695
cg02896768	0.0168512	0.0181443	0.355656	-0.00395913	0.0102072	0.699077	-0.00910583	0.0146326	0.535412
cg02896776	0.00904676	0.00755452	0.234429	-0.00232835	0.00424986	0.58522	-0.00615732	0.0060924	0.31505
cg02896783	0.0100623	0.0145255	0.490362	-0.00954626	0.00817141	0.245972	-0.00806048	0.0117142	0.493265
cg02896796	0.00182908	0.0100082	0.855422	-0.00120131	0.00563017	0.831549	-0.00754305	0.00807116	0.352658
cg02896808	-0.0284307	0.0212193	0.183865	-0.0198356	0.0119371	0.100261	0.0398204	0.0171125	0.0223449
cg02896872	0.0172555	0.00861682	0.0484146	-0.00879981	0.00484746	0.0729977	-0.0113404	0.0069491	0.106396
cg02896926	0.0758314	0.0971947	0.43744	-0.0734356	0.0546776	0.182826	0.0497772	0.0783834	0.527103
cg02896941	-0.00253897	0.00453626	0.577153	0.00234212	0.00255191	0.361326	5.06068e-05	0.0036583	0.988995
cg02896954	0.0329436	0.0230095	0.155885	-0.00351375	0.0129442	0.7867	-0.0390079	0.0185562	0.0384988
cg02896970	0.00467482	0.0206921	0.821804	-0.0107682	0.0116405	0.357551	-0.00929653	0.0166873	0.578922
cg02897005	0.00170455	0.00247591	0.493043	-0.0017389	0.00139284	0.215294	-0.000595891	0.00199672	0.766099
cg02897008	-0.00312157	0.00365951	0.396055	-0.00129027	0.00205868	0.532506	0.000217712	0.00295124	0.941367
cg02897018	-0.00350317	0.020981	0.867791	-0.0148757	0.011803	0.211	0.000794147	0.0169203	0.962675
cg02897042	-0.0030835	0.00968282	0.750924	-1.70428e-06	0.00544715	0.999751	-0.00116031	0.00780878	0.882228
cg02897230	-0.0156773	0.0110121	0.158212	0.00438023	0.00619496	0.481461	0.0118162	0.00888081	0.186903
cg02897359	-0.000228862	0.00559129	0.967446	-0.00405315	0.00314543	0.201038	2.22439e-05	0.00450914	0.996076
cg02897366	-0.0259647	0.045771	0.572024	0.0186754	0.0257489	0.470266	0.0083957	0.0369124	0.820621
cg02897383	-0.00451753	0.0301528	0.881261	0.015531	0.0169627	0.36247	-0.0173824	0.024317	0.476676
cg02897385	-0.00285155	0.00844744	0.736525	0.00170741	0.00475218	0.720268	8.09017e-05	0.0068125	0.990553
cg02897457	-0.00779472	0.00876527	0.376366	-0.00107001	0.00493097	0.82873	-0.00116295	0.00706882	0.869714
cg02897482	0.0035873	0.0064266	0.578178	0.00382558	0.00361533	0.292983	-0.00336345	0.00518278	0.518109
cg02897533	-0.00335653	0.00315987	0.291137	-0.00234411	0.00177761	0.190816	0.00657248	0.0025483	0.0116243
cg02897537	-0.00955343	0.00879376	0.280379	0.00964828	0.004947	0.0544326	0.0056475	0.0070918	0.428051
cg02897540	-0.0104827	0.0196598	0.595283	-0.00921313	0.0110598	0.407162	0.0203194	0.0158548	0.203471
cg02897555	0.0209433	0.00979998	0.0354651	-0.00978384	0.00551306	0.0795332	-0.00719169	0.00790327	0.365415
cg02897570	0.00493775	0.00923249	0.594169	0.00135152	0.00519381	0.795326	-0.00135483	0.00744561	0.856045
cg02897667	0.00734595	0.00827865	0.377401	0.00452389	0.00465722	0.334119	-0.00846965	0.00667638	0.208048
cg02897675	-0.00104976	0.00780333	0.893304	-7.79199e-05	0.00438982	0.98588	0.00280728	0.00629305	0.656665
cg02897690	0.0363512	0.0232608	0.121823	-0.00535945	0.0130856	0.683152	-0.00904643	0.0187589	0.630869
cg02897707	0.000440481	0.0116772	0.969998	0.00987291	0.00656908	0.136562	-0.0143175	0.00941713	0.13213
cg02897710	-0.00642128	0.010789	0.553312	0.0131448	0.00606944	0.0331331	0.00240756	0.00870087	0.78268
cg02897747	-0.00246871	0.00436875	0.573505	-3.13885e-05	0.00245768	0.98984	0.0015598	0.00352321	0.659093
cg02897792	0.0279174	0.0112847	0.0153531	-0.00584962	0.0063483	0.359425	-0.0150052	0.00910064	0.102878
cg02897804	0.000498731	0.0135968	0.970826	-0.0129598	0.00764896	0.0938645	0.00979303	0.0109652	0.374325
cg02897808	0.0304226	0.034551	0.381065	-0.0188204	0.019437	0.335651	-0.0306868	0.0278639	0.273871
cg02897877	0.00869637	0.0101101	0.392115	-0.00429784	0.00568749	0.451939	-0.000772553	0.00815333	0.924734
cg02897882	-0.000840977	0.00262578	0.749544	-0.00250414	0.00147715	0.093688	0.00432907	0.00211758	0.0440136
cg02897933	-0.0117151	0.0138138	0.398778	0.007349	0.00777104	0.346987	0.0133383	0.0111402	0.234514
cg02897974	-0.00577817	0.00912239	0.52817	0.00272171	0.00513187	0.597249	0.0151553	0.00735682	0.0424546
cg02897989	0.0149262	0.0163776	0.364672	-0.0189153	0.00921332	0.0431441	-0.00529625	0.0132078	0.689431
cg02898019	0.00936258	0.0247	0.705595	0.00496284	0.0138952	0.721855	0.00199377	0.0199195	0.920508
cg02898051	-0.0019819	0.0150371	0.895454	0.00188219	0.00845927	0.824459	-0.00183488	0.0121268	0.880092
cg02898059	0.0117853	0.0125077	0.34874	-0.0107503	0.00703632	0.130266	-0.0184631	0.0100869	0.0706959
cg02898083	-0.0306324	0.010723	0.00538	-0.00665686	0.0060323	0.27291	0.0290658	0.00864764	0.0011648
cg02898094	0.00201719	0.0140212	0.885946	-0.00021945	0.00788775	0.97787	0.00170247	0.0113075	0.880679
cg02898159	-0.00541127	0.018152	0.766348	0.0111916	0.0102115	0.276183	0.0131323	0.0146388	0.372204
cg02898206	0.000779841	0.00354877	0.826593	-0.00040856	0.00199639	0.838335	-0.000209397	0.00286193	0.941846
cg02898212	-0.00116767	0.00428531	0.785913	0.00369289	0.00241074	0.129273	0.00140105	0.00345592	0.686198
cg02898239	-0.0107615	0.00744768	0.152148	0.00672103	0.00418975	0.112388	0.00336626	0.00600624	0.57664
cg02898293	-4.71456e-05	0.0392014	0.999043	0.0231714	0.022053	0.29637	0.00278154	0.0316142	0.930096
cg02898382	-0.000462075	0.00724206	0.949276	-0.00456734	0.00407408	0.265414	0.00568224	0.00584041	0.333355
cg02898412	-0.0259142	0.0142504	0.0725121	0.018488	0.00801669	0.0235343	0.00756323	0.0114924	0.512247
cg02898423	-0.014656	0.00777005	0.0626806	0.00764206	0.0043711	0.0840202	0.0103847	0.00626621	0.101155
cg02898493	-0.0200176	0.0139069	0.15371	0.00763305	0.00782346	0.332001	0.0184651	0.0112154	0.103372
cg02898499	0.0163028	0.0128726	0.208803	-0.00298968	0.00724157	0.680756	-0.0194595	0.0103812	0.0642963
cg02898500	-0.00194695	0.00411537	0.63736	0.00303495	0.00231513	0.193416	0.000424925	0.00331887	0.898425
cg02898504	-0.00699224	0.00463625	0.13522	0.0040916	0.00260816	0.120417	0.00395372	0.00373894	0.293305
cg02898539	0.000236562	0.00456836	0.958823	-0.00150963	0.00256997	0.558483	0.00277028	0.00368419	0.454165
cg02898541	-0.0172632	0.0131941	0.194262	0.013784	0.00742243	0.0667648	0.00589978	0.0106405	0.580715
cg02898640	0.00607225	0.0101852	0.552637	0.00379184	0.00572977	0.509904	-0.00098337	0.00821394	0.904988
cg02898665	-0.0289211	0.0272905	0.292261	0.0231536	0.0153525	0.135228	0.0235488	0.0220086	0.287658
cg02898678	0.0167881	0.0175107	0.34041	-0.0123265	0.00985077	0.214248	-0.0208204	0.0141216	0.144079
cg02898721	-0.00850323	0.0120565	0.482564	0.0012434	0.00678249	0.85498	0.00565027	0.00972306	0.562697
cg02898821	0.00112457	0.0321374	0.972168	-0.00647246	0.0180791	0.721226	-0.00846299	0.0259174	0.744821
cg02898825	0.00247206	0.0233966	0.916102	-0.0151635	0.0131619	0.25252	0.00745533	0.0188683	0.693741
cg02898855	0.00146399	0.00835385	0.861302	0.00261485	0.00469952	0.579394	0.00406308	0.00673702	0.548049
cg02898868	0.00499286	0.01201	0.678659	0.00705927	0.00675633	0.29906	-0.00333773	0.00968557	0.73124
cg02898883	-0.0024475	0.00263311	0.355257	-0.00132339	0.00148128	0.374161	0.00260836	0.00212349	0.222711
cg02898904	0.00820902	0.0189415	0.665831	0.00594262	0.0106557	0.578519	-0.000722332	0.0152755	0.962395
cg02898915	-0.0219237	0.0115458	0.0609768	0.0104344	0.00649516	0.111875	0.0173237	0.00931117	0.0662694
cg02898962	-0.00279669	0.0024409	0.255108	0.000508502	0.00137315	0.712066	0.00100745	0.00196848	0.610123
cg02898994	-0.0074434	0.0120251	0.537581	0.000232015	0.00676483	0.972721	0.0166901	0.00969776	0.0888834
cg02899001	-0.0018898	0.00537941	0.726231	0.00390667	0.00302623	0.200226	0.00717975	0.00433826	0.101616
cg02899011	-0.00344153	0.0173135	0.842912	0.00728264	0.00973986	0.456696	0.000977802	0.0139626	0.944334
cg02899037	0.0180105	0.0157903	0.257238	-0.00186469	0.00888297	0.834235	-0.00673484	0.0127342	0.598269
cg02899083	-0.0195462	0.00786207	0.014871	-0.00269999	0.00442287	0.543185	0.01572	0.00634042	0.0151378
cg02899190	-0.00453724	0.00416115	0.278627	0.000920301	0.00234089	0.695199	0.00379372	0.00335579	0.261445
cg02899206	-0.00325471	0.00403448	0.422078	0.001936	0.00226963	0.396055	0.00562379	0.00325364	0.0875366
cg02899253	-0.00942217	0.018095	0.603926	0.00442536	0.0101795	0.664858	0.0153903	0.0145929	0.294577
cg02899346	0.00192411	0.0318057	0.951903	-0.0214049	0.0178925	0.234904	0.00384807	0.0256499	0.881102
cg02899425	-0.0310218	0.0218497	0.159328	0.0113934	0.0122917	0.356594	0.0089715	0.0176209	0.611972
cg02899427	-0.000646091	0.0103522	0.950382	0.0063	0.00582373	0.28241	-0.00208621	0.00834864	0.803279
cg02899438	-0.0110366	0.00991889	0.268982	-0.000340342	0.00557995	0.951507	0.0122289	0.00799916	0.130034
cg02899441	0.0154538	0.0128373	0.232002	-0.00290914	0.00722174	0.688084	-0.0207271	0.0103528	0.0484637
cg02899473	-0.0121308	0.018652	0.517204	-0.00873229	0.0104928	0.40762	0.00931254	0.0150421	0.537507
cg02899559	-0.0029251	0.0146963	0.842709	0.0153026	0.0082675	0.0676517	-0.0119446	0.0118519	0.316401
cg02899584	0.0116215	0.013284	0.384119	-0.0135591	0.007473	0.0731432	-0.00411744	0.010713	0.701685
cg02899685	-0.0137434	0.0129937	0.293193	-0.0021431	0.00730974	0.770096	0.0045433	0.0104789	0.665702
cg02899707	-0.0241842	0.014842	0.10692	0.000754669	0.00834948	0.928194	0.0182248	0.0119694	0.131567
cg02899710	-0.00337819	0.0130253	0.795987	-0.00505015	0.00732749	0.492571	0.00279623	0.0105044	0.790732
cg02899718	0.00222645	0.00515488	0.666901	-0.000862847	0.00289992	0.766779	-0.000420189	0.00415719	0.919729
cg02899723	0.0045926	0.00935332	0.624683	-0.000820354	0.00526179	0.876475	-0.00919134	0.00754306	0.226399
cg02899730	-0.0117583	0.012398	0.345615	0.00717031	0.00697461	0.306839	0.00561143	0.00999848	0.576119
cg02899788	-0.000837609	0.00587924	0.887047	-0.000927267	0.00330742	0.779883	0.00230188	0.00474136	0.628578
cg02899829	-0.00336816	0.0090729	0.711388	-0.00462719	0.00510403	0.367194	0.000529468	0.00731691	0.942484
cg02899870	0.00449267	0.0153561	0.770567	0.00520547	0.00863867	0.548394	-0.0051528	0.012384	0.678396
cg02899903	0.00080826	0.0154977	0.958529	-0.000424579	0.00871838	0.961273	0.00780756	0.0124983	0.533847
cg02899939	-0.00307906	0.00341708	0.370092	-0.000931634	0.00192231	0.629176	0.00492304	0.00275573	0.0775883
cg02899949	-0.0739955	0.0296645	0.0145521	0.0167732	0.016688	0.317698	0.0413603	0.0239231	0.0874605
cg02899960	-0.00852884	0.00494771	0.0883803	-0.00094426	0.00278337	0.735258	0.00940855	0.00399012	0.0206715
cg02900017	-0.00378713	0.00333476	0.259295	0.000546228	0.001876	0.771633	0.00146954	0.00268934	0.586202
cg02900034	0.0168274	0.0153819	0.277057	-0.0122421	0.0086532	0.160797	-0.0197536	0.0124048	0.115006
cg02900183	-0.00779433	0.0113398	0.493738	0.00345597	0.0063793	0.589409	0.00329624	0.00914507	0.719413
cg02900213	-0.0162011	0.0116653	0.168513	0.0103982	0.00656238	0.116789	0.00405113	0.00940753	0.66783
cg02900223	0.00353674	0.00231701	0.130617	-0.00111381	0.00130345	0.395226	-0.000627334	0.00186857	0.737902
cg02900253	-0.00808851	0.0184871	0.662842	-0.00643866	0.0104	0.537506	0.00558012	0.014909	0.70913
cg02900332	-0.000640631	0.00585615	0.913147	0.00505108	0.00329442	0.128935	-0.0060822	0.00472273	0.201291
cg02900337	0.0124268	0.00782999	0.116209	-0.0137983	0.00440482	0.00237743	-0.00345618	0.00631455	0.585583
cg02900383	0.0226588	0.0194995	0.24848	-0.000452147	0.0109696	0.967219	-0.02415	0.0157255	0.128321
cg02900399	-0.00621563	0.00907121	0.495079	-0.00150617	0.00510308	0.7686	0.00481845	0.00731554	0.511895
cg02900423	0.000828045	0.0104478	0.937016	0.0126616	0.00587751	0.0340515	-0.00399089	0.00842574	0.63696
cg02900436	0.00462959	0.00786251	0.557545	-0.00290532	0.00442312	0.513053	0.00105841	0.00634078	0.867829
cg02900516	0.00233684	0.00297977	0.435083	-0.000898967	0.00167629	0.593164	-0.000611508	0.00240306	0.799747
cg02900526	0.0105704	0.0184909	0.569064	-0.00711346	0.0104022	0.495934	-0.0163998	0.0149121	0.27454
cg02900599	-0.00896629	0.0107629	0.40714	-0.00509238	0.00605478	0.402679	0.00533997	0.00867985	0.540057
cg02900649	0.00219493	0.0149044	0.88327	0.0037024	0.00838458	0.65992	-0.00504888	0.0120198	0.67551
cg02900669	-0.0109796	0.00766371	0.155617	-0.00185276	0.00431128	0.668466	0.0109782	0.00618045	0.0792644
cg02900696	0.00169628	0.00701393	0.809483	-0.00191184	0.00394574	0.629254	0.0011389	0.00565644	0.840909
cg02900721	0.0171704	0.0171956	0.320854	-0.00653752	0.00967352	0.500992	-0.0205934	0.0138675	0.14124
cg02900740	-0.00142417	0.0114039	0.90091	-0.000318301	0.00641535	0.960545	0.00578138	0.00919675	0.531275
cg02900743	0.00841525	0.0104194	0.421544	5.05623e-06	0.0058615	0.999314	-0.0103003	0.00840279	0.223653
cg02900744	0.0194945	0.0160235	0.227118	0.00215311	0.00901417	0.811791	-0.00669304	0.0129223	0.605843
cg02900749	0.00744009	0.0129587	0.56739	0.00741148	0.00729001	0.312199	-0.0143249	0.0104506	0.17407
cg02900757	-0.00661126	0.0230526	0.774971	-0.00621773	0.0129684	0.632848	-0.0100168	0.0185909	0.591433
cg02900760	0.00449475	0.0250184	0.857849	-0.00376233	0.0140743	0.789871	-0.00905014	0.0201763	0.654895
cg02900766	-0.00693278	0.00902188	0.444355	0.0150132	0.00507533	0.00400826	0.00389714	0.00727576	0.593611
cg02900800	0.0197014	0.0212637	0.356796	-0.0202759	0.0119621	0.0937341	-0.0245884	0.0171483	0.155279
cg02900927	-0.00931506	0.00784851	0.23859	0.00152622	0.00441524	0.730444	0.00407712	0.00632949	0.521215
cg02900934	-0.00355568	0.00420257	0.399887	4.48331e-06	0.00236419	0.998491	0.00335927	0.0033892	0.324416
cg02900978	0.00945954	0.0149579	0.528815	-0.017335	0.00841467	0.0424485	-0.00384379	0.0120629	0.750777
cg02900990	0.00233001	0.020634	0.910359	0.0193014	0.0116078	0.100037	-0.0135195	0.0166404	0.418805
cg02900995	-0.000240739	0.00412703	0.953621	0.00130784	0.00232169	0.574705	0.00320246	0.00332827	0.338679
cg02901002	-0.0215273	0.0111593	0.0570578	-0.000694458	0.00627778	0.912177	0.0210754	0.00899954	0.021528
cg02901006	0.0141173	0.00978546	0.152784	-0.00266756	0.00550489	0.629221	-0.0158701	0.00789156	0.0474922
cg02901136	0.00733815	0.0115331	0.526312	0.00651871	0.00648804	0.31788	-0.00345726	0.00930097	0.711034
cg02901139	-0.020448	0.0146483	0.166371	-0.000958724	0.00824052	0.907655	0.00818624	0.0118132	0.490216
cg02901159	5.6144e-05	0.00268723	0.98338	-0.000548143	0.00151172	0.717808	-0.00158734	0.00216714	0.465905
cg02901172	0.00821588	0.00671942	0.22482	-0.00872933	0.00378006	0.0233521	-0.000137032	0.00541892	0.979885
cg02901177	0.0090223	0.00489302	0.0686802	-0.00206622	0.00275261	0.454942	-0.00703485	0.00394601	0.0781932
cg02901321	-0.00066375	0.0032848	0.840347	0.000504707	0.00184789	0.785419	-0.000848528	0.00264905	0.749517
cg02901365	0.0195802	0.00923275	0.0368582	-0.00240443	0.00519396	0.644599	-0.0120988	0.00744582	0.107885
cg02901408	0.00113543	0.00242838	0.64129	0.00143165	0.0013661	0.29762	-0.000342519	0.00195838	0.861575
cg02901431	0.0294497	0.0132215	0.0285618	-0.011604	0.00743783	0.122446	-0.0188461	0.0106625	0.0807326
cg02901522	0.00998571	0.0255791	0.697228	0.0167768	0.0143897	0.24692	-0.00684515	0.0206285	0.740834
cg02901551	-0.0041617	0.0205818	0.840241	0.0153056	0.0115785	0.189747	0.00758635	0.0165984	0.648798
cg02901606	0.0131043	0.0182422	0.474512	-0.00719789	0.0102623	0.484975	-0.0158274	0.0147116	0.28504
cg02901644	-0.00314907	0.0571801	0.95621	-0.0154626	0.0321671	0.631967	0.0264619	0.0461133	0.567588
cg02901670	0.00454566	0.0101203	0.654459	0.00395321	0.00569328	0.489347	0.00366251	0.00816162	0.654756
cg02901679	0.0094009	0.0112359	0.405117	-0.00953004	0.00632086	0.135336	-0.0112724	0.0090613	0.216916
cg02901722	0.0156694	0.0153035	0.308784	0.00301503	0.0086091	0.727044	-0.0195432	0.0123416	0.117017
cg02901723	0.00628271	0.00356574	0.0816707	-0.00174404	0.00200594	0.387056	-0.00518599	0.00287562	0.0748633
cg02901728	-0.00263035	0.00339674	0.440858	1.31553e-05	0.00191086	0.994523	0.00401682	0.00273933	0.146242
cg02901828	0.0127508	0.0205662	0.536923	-0.00341168	0.0115697	0.768804	-0.0094666	0.0165858	0.569664
cg02901843	0.00690031	0.010331	0.505993	-0.00453068	0.00581179	0.437811	-0.00141391	0.00833151	0.865645
cg02901861	0.000283223	0.00728863	0.969095	-0.00356573	0.00410028	0.386951	-0.00103753	0.00587797	0.860312
cg02901871	-0.0112539	0.00477156	0.0206413	0.00321544	0.00268428	0.234295	0.00805565	0.00384806	0.0392907
cg02901884	-9.34669e-05	0.005069	0.985332	-0.00170447	0.00285161	0.551615	0.000492465	0.00408793	0.904397
cg02901886	-0.008814	0.00966576	0.364412	-0.00265872	0.00543755	0.626132	0.00759009	0.00779502	0.332964
cg02901887	-0.00991964	0.00656567	0.13454	0.000701161	0.00369357	0.849893	0.00204564	0.00529494	0.700211
cg02901916	0.012618	0.00760841	0.100918	-0.00509063	0.00428017	0.237613	-0.00698151	0.00613586	0.258392
cg02901923	-0.00861121	0.0114922	0.45574	0.00467507	0.00646503	0.471584	-8.21892e-05	0.00926798	0.992945
cg02901967	-0.00762578	0.0160722	0.636382	-0.000617421	0.00904155	0.945717	0.0093984	0.0129616	0.470383
cg02901985	-0.00850374	0.00349281	0.0169986	0.00125942	0.00196491	0.523276	0.00755074	0.0028168	0.00882534
cg02902015	0.00262765	0.00866044	0.76232	0.000763848	0.004872	0.875787	-0.0011191	0.00698428	0.873079
cg02902079	-0.00455753	0.00334672	0.176863	0.00220616	0.00188272	0.244556	0.00182054	0.00269899	0.501807
cg02902102	-0.0143743	0.019176	0.455567	0.0176743	0.0107876	0.105037	0.0205824	0.0154647	0.18677
cg02902110	0.00756304	0.010455	0.471427	-0.00136157	0.00588155	0.817484	-0.0103505	0.00843153	0.222988
cg02902118	0.0020256	0.0125586	0.872246	0.00425192	0.00706493	0.548886	-0.00655931	0.010128	0.518961
cg02902186	-0.0127948	0.0212351	0.548424	0.014526	0.011946	0.22736	0.00719847	0.0171252	0.675295
cg02902261	0.0108592	0.0123526	0.381824	-0.00600042	0.00694907	0.390301	-0.0118299	0.00996188	0.238334
cg02902313	0.0416482	0.0338678	0.222191	-0.042293	0.0190526	0.0290945	-0.0113684	0.0273129	0.678292
cg02902366	-0.00127742	0.00320165	0.690902	0.000447658	0.00180111	0.804312	0.00261363	0.00258199	0.31429
cg02902394	0.012542	0.00819311	0.129532	-0.00295893	0.0046091	0.522617	-0.00469674	0.0066074	0.479135
cg02902395	0.00383421	0.00360702	0.290798	-0.00262694	0.00202916	0.198965	-0.000901619	0.00290891	0.757357
cg02902412	-0.0119312	0.0102548	0.247892	-0.000699951	0.0057689	0.903715	0.0143165	0.00827003	0.0870577
cg02902415	0.0269591	0.0145024	0.0664962	-0.0028965	0.00815845	0.723446	-0.0194969	0.0116956	0.0991895
cg02902423	-0.00677422	0.00765615	0.378757	0.00376584	0.00430703	0.384393	0.00729045	0.00617436	0.240991
cg02902442	-0.000685274	0.00334433	0.838135	-0.00365524	0.00188138	0.0553445	-0.000151749	0.00269706	0.955263
cg02902469	-0.0139466	0.019255	0.470866	0.00872461	0.0108321	0.422812	0.00155713	0.0155284	0.920361
cg02902477	0.00715204	0.0202881	0.725317	-0.0160725	0.0114132	0.162709	-0.00438143	0.0163615	0.78951
cg02902480	-0.00220586	0.00788509	0.780349	0.00298561	0.00443582	0.50273	0.00294241	0.00635899	0.64475
cg02902489	0.00831696	0.00858866	0.335609	-0.00745918	0.00483162	0.126345	-0.00870694	0.00692639	0.212172
cg02902545	-0.023327	0.0269126	0.38851	-0.00161025	0.0151399	0.915549	0.0123209	0.0217039	0.571747
cg02902546	-0.0354641	0.0230461	0.12756	0.0282071	0.0129648	0.0323557	0.0246879	0.0185857	0.187626
cg02902554	-0.0057866	0.0137351	0.674601	-0.013111	0.00772682	0.0933892	0.00774012	0.0110768	0.486605
cg02902613	-0.00655889	0.00927952	0.481616	0.0026309	0.00522027	0.615581	-0.000455654	0.00748354	0.951592
cg02902617	-0.0452432	0.0417071	0.281085	0.005659	0.0234627	0.809987	0.0188946	0.033635	0.575761
cg02902637	0.00205288	0.00541225	0.70541	-5.84415e-05	0.0030447	0.984731	-0.0022852	0.00436475	0.601948
cg02902649	-0.114112	0.0735706	0.124603	0.0562732	0.0413877	0.177534	0.0348343	0.0593316	0.558685
cg02902712	0.0175255	0.016137	0.280531	-0.00244523	0.009078	0.788307	-0.0155657	0.0130138	0.234987
cg02902720	0.000724528	0.00899671	0.936003	-0.00537701	0.00506117	0.291061	-0.00421284	0.00725546	0.563016
cg02902730	-0.00325466	0.00870642	0.709467	0.00265635	0.00489786	0.588997	0.00563793	0.00702136	0.424232
cg02902741	0.00841931	0.0138148	0.543858	-0.000147363	0.00777164	0.984916	-0.00584532	0.0111411	0.601182
cg02902761	-0.00447457	0.00340535	0.192387	-9.01808e-05	0.00191571	0.962564	0.00591491	0.00274627	0.0340872
cg02902770	0.00437966	0.0112726	0.6986	0.0106526	0.00634148	0.0966615	-0.00949781	0.00909086	0.299094
cg02902800	-0.0026765	0.00656618	0.684578	0.00368064	0.00369386	0.321873	-0.000194775	0.00529535	0.970745
cg02902854	-0.0025563	0.00792442	0.747802	-0.00254933	0.00445795	0.568924	0.0136708	0.00639071	0.0352902
cg02902865	-0.0097433	0.031677	0.759152	-0.017645	0.0178201	0.324901	0.00972663	0.0255462	0.704341
cg02902882	-0.00933852	0.0165789	0.574728	0.00503437	0.00932657	0.590755	0.0144409	0.0133702	0.28316
cg02902915	0.00357188	0.00624666	0.568962	-0.00206244	0.00351411	0.558825	-0.0058001	0.00503767	0.252818
cg02902946	-0.0220081	0.0233681	0.348963	0.0167307	0.0131459	0.206597	0.0204244	0.0188454	0.281525
cg02902955	0.0012659	0.0134627	0.925306	-0.0083531	0.00757352	0.273169	-0.00409845	0.0108571	0.706749
cg02902969	-0.00491962	0.0085256	0.565437	0.0036649	0.00479614	0.446903	0.00238903	0.00687554	0.729099
cg02902975	-0.00342125	0.016178	0.833023	0.00215345	0.00910107	0.813525	0.00900447	0.0130469	0.491972
cg02903059	-0.00283717	0.00888406	0.750241	-0.00169425	0.0049978	0.735446	0.00728585	0.00716462	0.312077
cg02903126	0.00962586	0.00981142	0.329334	-0.00802642	0.00551949	0.149574	-0.0103196	0.00791249	0.19568
cg02903137	0.00255928	0.0069226	0.712526	-0.00274274	0.00389436	0.48318	-0.00186016	0.00558278	0.739807
cg02903150	-0.0154664	0.016345	0.346705	-0.000564505	0.009195	0.951191	0.00976357	0.0131815	0.460916
cg02903192	0.026271	0.0183406	0.155699	-0.0174165	0.0103177	0.0950727	-0.0292186	0.014791	0.0514634
cg02903254	0.0188985	0.0155469	0.22751	-0.00515335	0.00874601	0.557274	-0.0174557	0.0125379	0.167482
cg02903275	0.0208165	0.0245889	0.399605	-0.0118505	0.0138327	0.394016	-0.026287	0.0198299	0.188515
cg02903305	-0.0427974	0.0245884	0.0853809	-0.00495508	0.0138324	0.721065	0.0352987	0.0198295	0.0786321
cg02903402	-0.0133561	0.0172224	0.440189	-0.00525148	0.00968857	0.589217	0.00466418	0.0138891	0.737837
cg02903436	0.0119528	0.016483	0.470346	-0.0021735	0.00927266	0.815239	-0.0264237	0.0132929	0.0500512
cg02903472	0.0674493	0.0249359	0.00825294	-0.00039053	0.0140279	0.977855	-0.0693577	0.0201097	0.000877957
cg02903498	-0.00437368	0.0102969	0.672089	0.00047922	0.00579263	0.934261	0.00648517	0.00830405	0.436992
cg02903513	-0.00231957	0.00633659	0.71523	-0.000254695	0.0035647	0.943208	0.000863153	0.00511019	0.86627
cg02903525	-0.0100625	0.0103821	0.335184	0.00238689	0.00584051	0.683804	0.00714768	0.00837269	0.395677
cg02903589	0.0103122	0.00844643	0.225503	-0.0089794	0.0047516	0.0621986	-0.0117844	0.00681169	0.0872561
cg02903601	-0.0010048	0.00263312	0.703709	0.000166032	0.00148128	0.911019	0.000221705	0.0021235	0.917093
cg02903677	0.000433883	0.00232267	0.85226	-0.00142866	0.00130664	0.277313	-0.000604056	0.00187313	0.747878
cg02903680	-0.00349044	0.0031465	0.270426	0.0042219	0.00177009	0.0192961	0.00103984	0.00253751	0.682993
cg02903691	-0.00323087	0.00201223	0.112068	-0.000623226	0.001132	0.583383	0.0026998	0.00162278	0.0998577
cg02903710	-0.0106419	0.0158847	0.504709	0.00116205	0.00893606	0.896841	0.00224503	0.0128103	0.861299
cg02903755	0.0206045	0.00930548	0.0294894	0.000177102	0.00523487	0.973091	-0.0175488	0.00750448	0.0217121
cg02903756	0.0056216	0.0107696	0.603035	-0.00203195	0.0060585	0.738158	-0.00639299	0.00868519	0.463709
cg02903822	-0.0121491	0.0302229	0.688705	0.0231398	0.0170021	0.177114	0.0153812	0.0243735	0.529692
cg02903852	-0.00690563	0.00393618	0.0829662	0.003446	0.00221433	0.123369	0.002185	0.00317436	0.493122
cg02903877	-0.00838901	0.0274025	0.760246	0.0293319	0.0154155	0.0604579	-0.00129715	0.022099	0.953331
cg02903907	-0.00494823	0.0092363	0.593539	0.00298877	0.00519595	0.566668	0.00625329	0.00744868	0.403535
cg02903929	-0.0221629	0.0188379	0.242677	0.00514453	0.0105974	0.628605	0.0277473	0.015192	0.0712935
cg02903938	-0.0118167	0.014794	0.42666	-0.0062472	0.00832247	0.454941	0.00607353	0.0119307	0.612024
cg02903958	8.29484e-05	0.00717068	0.990798	0.00410813	0.00403392	0.311379	-0.000801142	0.00578285	0.890143
cg02903983	0.0585672	0.0247801	0.0203856	-0.0151236	0.0139402	0.281039	-0.0341711	0.0199841	0.0909294
cg02904030	-0.0172886	0.014831	0.246993	0.0016728	0.00834328	0.841571	0.0212448	0.0119605	0.0792717
cg02904062	0.00899931	0.0071098	0.209057	-0.000325231	0.00399967	0.935383	-0.00579907	0.00573375	0.314699
cg02904093	0.00400791	0.00284051	0.1619	-0.00194853	0.00159795	0.226068	-0.00248975	0.00229075	0.280166
cg02904184	-0.0506941	0.0162092	0.00241431	0.0139829	0.00911859	0.128879	0.0299627	0.013072	0.0243695
cg02904191	0.0198325	0.00917616	0.0334837	-0.000933056	0.00516212	0.856994	-0.0125785	0.00740018	0.0928335
cg02904193	-0.0212541	0.0128191	0.101003	0.00872144	0.00721148	0.229869	0.00399264	0.0103381	0.700308
cg02904247	-0.0519986	0.0516921	0.317305	0.00747006	0.0290798	0.797891	0.0157025	0.0416875	0.707356
cg02904285	0.00605606	0.0131251	0.645682	-0.000430117	0.00738363	0.953684	-0.00242819	0.0105848	0.819107
cg02904337	0.0218385	0.0313889	0.48849	-0.022874	0.0176581	0.198694	-0.0341169	0.0253138	0.181318
cg02904344	-0.00632586	0.0163846	0.700398	0.00646605	0.00921728	0.484899	0.00337752	0.0132135	0.798868
cg02904365	-0.00346136	0.00280091	0.219939	-0.00064665	0.00157568	0.682549	0.00244454	0.00225882	0.282214
cg02904378	0.0216226	0.0128941	0.0972285	-0.0151088	0.00725366	0.0402634	-0.0147749	0.0103985	0.159014
cg02904408	0.00682872	0.00327976	0.0403421	-0.00106008	0.00184506	0.567112	-0.00241432	0.00264499	0.363935
cg02904442	-0.0170462	0.0303615	0.575974	0.0134083	0.0170801	0.434622	0.0317228	0.0244853	0.198625
cg02904461	0.014317	0.0152317	0.34991	0.00255698	0.00856873	0.76612	-0.011123	0.0122837	0.367756
cg02904485	0.00108788	0.0281186	0.969229	0.000545538	0.0158183	0.972569	0.00226262	0.0226764	0.920755
cg02904488	-0.013491	0.0125465	0.285295	0.005681	0.00705816	0.423132	0.0106642	0.0101183	0.294891
cg02904493	0.00275482	0.00322821	0.395858	0.000771746	0.00181605	0.671941	-0.000236676	0.00260341	0.927778
cg02904522	-0.0113785	0.00893404	0.206272	-0.00569276	0.00502591	0.260533	0.00705652	0.00720492	0.33016
cg02904529	-0.00916143	0.00620646	0.143609	-2.69587e-06	0.0034915	0.999386	0.00657142	0.00500525	0.192748
cg02904549	0.0152152	0.00739339	0.0426584	-0.00813606	0.00415921	0.0537308	-0.0114543	0.00596245	0.0580741
cg02904554	0.00803397	0.0153501	0.602071	-0.00302222	0.00863534	0.727217	-0.0115562	0.0123792	0.3532
cg02904598	-0.0115928	0.016611	0.487144	-0.00343406	0.00934464	0.714167	-0.00517033	0.013396	0.700491
cg02904605	0.00962342	0.0106045	0.366717	0.007722	0.00596565	0.199029	-0.0112358	0.00855209	0.192445
cg02904606	0.00818901	0.015217	0.591882	-0.00265659	0.00856047	0.757068	-0.00147227	0.0122719	0.904789
cg02904628	0.032408	0.0118142	0.00742087	-0.0034105	0.00664618	0.609177	-0.0315082	0.00952766	0.00138312
cg02904642	0.0160401	0.00891229	0.0754439	-0.00612096	0.00501368	0.225518	-0.00638699	0.00718738	0.376705
cg02904657	-0.00343985	0.00933983	0.713566	0.0031314	0.0052542	0.552772	0.0093188	0.00753218	0.219421
cg02904661	-0.000988913	0.0219243	0.964129	0.0152939	0.0123337	0.218384	-0.00575505	0.017681	0.745608
cg02904701	-0.0228321	0.0113817	0.0480327	0.003049	0.00640286	0.635159	0.00968248	0.00917886	0.294475
cg02904779	0.0119312	0.00833331	0.155881	-0.00654808	0.00468797	0.166114	-0.0160584	0.00672046	0.019084
cg02904800	-0.001546	0.0215605	0.943005	0.0172151	0.012129	0.159461	-0.00420016	0.0173876	0.809703
cg02904918	-0.000757301	0.0221469	0.972802	-0.00791245	0.0124589	0.527081	-0.00229369	0.0178606	0.898118
cg02904945	0.00516729	0.0109275	0.637519	-0.0010785	0.00614738	0.86115	-0.00446876	0.0088126	0.613407
cg02904996	-0.0048868	0.0109029	0.655141	-0.000809463	0.0061335	0.895317	0.00419084	0.00879271	0.634851
cg02905045	-0.00214243	0.00653455	0.743823	0.00417921	0.00367606	0.258787	0.00219563	0.00526984	0.677992
cg02905049	-0.00901564	0.0134516	0.504529	-0.00387542	0.00756731	0.60989	0.00474087	0.0108482	0.663204
cg02905052	-0.0014506	0.0078445	0.853732	-0.000646522	0.00441298	0.88387	-0.00208331	0.00632625	0.74273
cg02905053	0.00866072	0.00692968	0.214802	-0.00859194	0.00389834	0.0302276	-0.00911932	0.00558849	0.10642
cg02905059	0.0130432	0.0134173	0.33375	-0.0108068	0.00754801	0.155883	-0.00606159	0.0108205	0.57682
cg02905063	0.00616717	0.0224774	0.784464	-0.0106057	0.0126448	0.403967	-0.0176923	0.018127	0.331824
cg02905065	0.00285341	0.00244424	0.246313	-0.000977441	0.00137503	0.479123	-0.00143243	0.00197118	0.469414
cg02905066	0.000855632	0.00357251	0.811291	0.000147581	0.00200975	0.941634	0.000328633	0.00288108	0.909455
cg02905163	0.016807	0.0224517	0.456174	0.00377004	0.0126304	0.766058	-0.0259025	0.0181064	0.156219
cg02905169	0.00229505	0.0055464	0.680069	-0.000420233	0.00312017	0.893181	-9.35626e-05	0.00447294	0.98336
cg02905173	0.0255315	0.0143694	0.0791796	0.0034619	0.00808364	0.669545	-0.0134978	0.0115883	0.247369
cg02905175	-0.0109201	0.0136994	0.4276	0.00869456	0.00770668	0.262416	0.00420493	0.011048	0.704445
cg02905178	0.0289138	0.014619	0.0511881	-0.0111725	0.00822403	0.177893	-0.0205883	0.0117896	0.0843699
cg02905198	0.0160917	0.0223015	0.47255	-0.0135978	0.0125459	0.2815	-0.0325405	0.0179852	0.0739415
cg02905206	-0.0229622	0.0209084	0.275205	0.0202419	0.0117622	0.0889013	0.0105002	0.0168617	0.535133
cg02905251	0.00537542	0.0203113	0.791918	-0.00363242	0.0114263	0.75134	-0.0108391	0.0163802	0.509941
cg02905306	-0.0147111	0.00648602	0.0258573	0.00218058	0.00364876	0.551681	0.0107492	0.0052307	0.0429473
cg02905314	0.0308541	0.0285101	0.282217	-0.0188	0.0160386	0.244402	-0.0236078	0.0229922	0.30744
cg02905326	0.00691047	0.0119737	0.565372	-0.00243482	0.00673589	0.718645	-0.010983	0.00965627	0.258569
cg02905364	0.0117284	0.014309	0.414706	0.00624473	0.00804963	0.440032	-0.00971033	0.0115396	0.40244
cg02905426	-0.0159714	0.0229451	0.488284	-0.00193198	0.012908	0.881377	0.0351183	0.0185043	0.0611108
cg02905455	-0.000797968	0.0263506	0.975913	-0.00369254	0.0148237	0.803887	0.00112768	0.0212506	0.957804
cg02905479	0.00652957	0.00721055	0.36773	-0.00647851	0.00405635	0.113948	-0.00134883	0.005815	0.817129
cg02905509	0.0171014	0.0235752	0.4702	-0.0126213	0.0132624	0.343966	-0.0166616	0.0190124	0.383307
cg02905554	-0.000657294	0.0121147	0.956859	-0.00654349	0.00681522	0.339714	-0.00893844	0.00976999	0.362839
cg02905605	-0.00665538	0.00397131	0.0974394	0.000289879	0.00223409	0.897069	0.00540893	0.00320269	0.0949098
cg02905666	-0.0214399	0.00761491	0.00605155	0.00779306	0.00428383	0.0724047	0.0176034	0.0061411	0.00523084
cg02905744	0.00145399	0.0126847	0.909012	0.00960516	0.00713589	0.18187	-0.00200131	0.0102297	0.845361
cg02905815	-0.00118806	0.00579112	0.837944	0.000966097	0.00325784	0.767537	0.00201453	0.00467029	0.667306
cg02905828	0.00240284	0.0114063	0.833658	-0.00757878	0.0064167	0.240857	-0.00312577	0.0091987	0.734841
cg02905830	-0.0157885	0.011162	0.160872	0.00192504	0.00627927	0.759919	0.0115905	0.00900168	0.201384
cg02905865	0.0135572	0.0117059	0.250045	-0.00828546	0.00658523	0.211769	-0.0101743	0.00944028	0.284191
cg02905871	0.00013403	0.00337377	0.968404	-0.00132132	0.00189794	0.488211	0.000851964	0.00272081	0.754949
cg02905876	0.0177906	0.012412	0.15543	-0.00860859	0.00698248	0.221018	-0.00867976	0.0100098	0.388313
cg02905881	-0.00243505	0.00270788	0.371062	0.000608719	0.00152334	0.690457	-0.000131969	0.00218379	0.951954
cg02905900	-0.00566307	0.00681075	0.408027	0.00632314	0.00383144	0.102566	0.0030406	0.00549258	0.581317
cg02905940	-0.00602076	0.00770467	0.436713	0.00389666	0.00433432	0.371179	-0.00134892	0.00621349	0.828654
cg02906047	-0.0097748	0.0086172	0.259842	-0.000218682	0.00484767	0.964125	0.0164177	0.0069494	0.0204378
cg02906054	0.022467	0.00892192	0.0136708	-0.00282177	0.0050191	0.575455	-0.0150592	0.00719515	0.0393338
cg02906074	0.0199313	0.0150282	0.188308	-0.00849838	0.00845424	0.317644	-0.00501373	0.0121196	0.680145
cg02906184	0.00883057	0.0122928	0.474508	-0.000407484	0.00691539	0.953151	-0.00338395	0.00991359	0.733686
cg02906238	0.0042189	0.00412042	0.308788	-0.00294771	0.00231798	0.206957	-0.00529022	0.00332294	0.115091
cg02906247	0.00248716	0.00754816	0.742584	0.00232068	0.00424628	0.58614	0.00106864	0.00608727	0.861063
cg02906335	-0.0133498	0.0125758	0.291448	-0.00462401	0.0070746	0.51513	0.0106148	0.0101418	0.298234
cg02906396	0.00399507	0.00980462	0.684689	-0.0148941	0.00551567	0.00835846	3.67966e-05	0.00790701	0.996298
cg02906401	-0.00175778	0.00568434	0.757901	0.00174565	0.00319777	0.586567	-0.00129186	0.00458418	0.778775
cg02906407	0.0156745	0.0289481	0.5896	-0.025115	0.016285	0.126735	-0.00868176	0.0233454	0.710905
cg02906465	0.00346621	0.00824393	0.675213	-0.00670219	0.00463769	0.152091	0.00242617	0.00664838	0.716073
cg02906470	0.0151133	0.0191381	0.431903	-0.0229149	0.0107663	0.036199	-0.00837308	0.0154341	0.588889
cg02906476	-0.00267884	0.00682977	0.695871	0.00548451	0.00384214	0.157111	7.74868e-05	0.00550792	0.988808
cg02906503	-0.00289942	0.013242	0.827209	0.00983805	0.0074494	0.190163	0.00359091	0.0106791	0.737507
cg02906557	0.00448314	0.0117977	0.704893	-0.0060657	0.0066369	0.363336	-0.0161824	0.00951436	0.0926288
cg02906594	0.00358155	0.00256244	0.165838	0.000488637	0.00144152	0.735466	-0.00247516	0.0020665	0.234342
cg02906707	0.00281541	0.0102249	0.783716	-0.00240471	0.00575207	0.676958	0.00261252	0.00824591	0.752153
cg02906741	-0.0033808	0.00756536	0.656099	0.0026477	0.00425595	0.53553	0.00470349	0.00610114	0.442893
cg02906757	-0.00162572	0.00591912	0.784247	-0.00061072	0.00332985	0.854915	-0.00240327	0.00477352	0.615944
cg02906762	0.0124855	0.0146956	0.39793	0.00437674	0.00826713	0.597898	0.00175045	0.0118514	0.882929
cg02906765	0.00822063	0.0192513	0.670447	0.0085984	0.01083	0.429439	0.0010341	0.0155254	0.947051
cg02906784	0.0081032	0.0111161	0.468029	-0.00449735	0.00625344	0.474003	-0.013626	0.00896465	0.13223
cg02906787	0.00260877	0.00319229	0.416093	-0.00100731	0.00179585	0.576334	-0.0012239	0.00257445	0.635719
cg02906823	0.00129535	0.00766672	0.866231	-0.000523032	0.00431297	0.903764	0.00834037	0.00618288	0.180937
cg02906863	-0.00805955	0.0166345	0.629272	0.00994503	0.00935788	0.290908	-0.0113124	0.013415	0.401449
cg02906900	0.014014	0.0124771	0.264524	-0.00172776	0.0070191	0.806159	-0.0232517	0.0100623	0.0232663
cg02906915	0.0021666	0.0246013	0.930029	-0.004257	0.0138396	0.759143	-0.00746069	0.0198399	0.70782
cg02906927	0.00631223	0.0133137	0.636634	-0.0128276	0.00748975	0.0904155	0.00362953	0.010737	0.736166
cg02906939	-0.000883806	0.0111713	0.937128	0.00106653	0.00628449	0.865643	0.00217308	0.00900915	0.809975
cg02907021	-0.000182186	0.00865952	0.983264	5.78404e-05	0.00487148	0.990555	0.00012092	0.00698354	0.986226
cg02907049	0.0289592	0.0390911	0.460848	-0.0111149	0.021991	0.614564	-0.0543576	0.0315253	0.0882974
cg02907097	-0.00357591	0.00478855	0.457267	-0.000920695	0.00269384	0.733361	0.00305298	0.00386176	0.431397
cg02907102	-0.00510287	0.00765809	0.507	0.00168718	0.00430812	0.696313	0.00809215	0.00617592	0.193633
cg02907117	0.00220613	0.0119037	0.853411	0.0035305	0.00669652	0.599418	-0.00768634	0.00959982	0.425552
cg02907132	0.0138221	0.0168944	0.415561	-0.0132613	0.00950407	0.166553	-0.0128331	0.0136246	0.348909
cg02907150	-0.115565	0.125592	0.360091	-0.0772535	0.0706528	0.277297	0.161509	0.101285	0.114512
cg02907236	0.0298041	0.0320793	0.355481	-0.0158696	0.0180464	0.381676	-0.0220315	0.0258706	0.396826
cg02907292	-0.00988307	0.00938997	0.295547	0.000662828	0.0052824	0.900441	0.0034841	0.00757261	0.646625
cg02907300	0.0057686	0.00392344	0.145175	-0.000203186	0.00220716	0.926869	-0.00368478	0.00316409	0.247454
cg02907319	0.00193613	0.00898135	0.829838	-0.00377788	0.00505253	0.456693	0.000931213	0.00724308	0.898005
cg02907337	-0.0111075	0.0120958	0.361064	-0.00108841	0.00680458	0.873297	0.0168256	0.00975473	0.0881871
cg02907367	-0.00367386	0.00816233	0.653784	-0.00116378	0.00459178	0.800534	0.00622688	0.00658257	0.346847
cg02907374	0.00436603	0.0149971	0.771666	-0.00099968	0.00843676	0.905958	-0.0121768	0.0120946	0.316889
cg02907384	0.00762547	0.0152031	0.617264	-0.00252631	0.00855262	0.768421	-0.00817777	0.0122606	0.506583
cg02907402	-0.0568105	0.0285575	0.0498799	-0.0166907	0.0160653	0.301785	0.0541313	0.0230304	0.021068
cg02907408	0.0122372	0.0107167	0.25671	-0.000758146	0.00602875	0.900223	-0.00842269	0.00864254	0.332543
cg02907415	-0.0112691	0.0102024	0.272467	0.0023151	0.00573942	0.687689	0.0126263	0.00822777	0.128598
cg02907425	-0.0157012	0.0176676	0.376671	-0.00661601	0.00993902	0.507431	0.00847249	0.0142481	0.553664
cg02907433	0.00474315	0.0341722	0.889935	-0.0156672	0.0192238	0.417355	-0.00306942	0.0275584	0.911579
cg02907441	0.0107586	0.0268207	0.68933	0.0115193	0.0150882	0.447302	-0.0303494	0.0216298	0.16422
cg02907489	-0.0149434	0.00951842	0.120144	-0.00286945	0.00535466	0.593442	0.00210699	0.0076762	0.784379
cg02907513	-0.00073369	0.00413871	0.859714	-0.0010983	0.00232826	0.638332	0.00491467	0.00333769	0.144586
cg02907556	0.0161977	0.0126691	0.204544	-0.0044696	0.00712708	0.532256	-0.0169101	0.0102171	0.101596
cg02907618	-0.00829636	0.0185291	0.655475	0.0171044	0.0104237	0.104511	0.011714	0.014943	0.435268
cg02907625	0.0277644	0.0394849	0.483875	-0.0178984	0.0222126	0.42262	-0.0478089	0.0318429	0.136959
cg02907638	-0.0102465	0.0154326	0.508521	-0.00191178	0.00868175	0.826238	-0.00500053	0.0124458	0.68885
cg02907662	-0.0029901	0.026866	0.911643	0.0152083	0.0151137	0.317147	0.00529481	0.0216663	0.807525
cg02907689	-0.109826	0.0709613	0.125414	0.0684831	0.0399199	0.0898941	0.0716271	0.0572273	0.21414
cg02907737	0.00597608	0.00966102	0.537849	0.0007026	0.00543489	0.897445	-0.00165359	0.0077912	0.83243
cg02907768	0.000174301	0.00215656	0.935772	-0.00132188	0.00121319	0.278971	-0.000808821	0.00173917	0.643077
cg02907802	-0.0209045	0.0222504	0.350131	-0.00142463	0.0125172	0.909653	0.0194964	0.017944	0.280323
cg02907807	0.0233029	0.0123161	0.0618859	-0.0135599	0.00692851	0.0536161	-0.00355152	0.0099324	0.721552
cg02907837	-0.00414509	0.01394	0.766923	0.0107443	0.00784205	0.174267	-6.66019e-05	0.011242	0.995287
cg02907865	0.00776641	0.0092111	0.401507	-0.00122913	0.00518178	0.81307	0.000563504	0.00742836	0.93971
cg02907950	0.0012001	0.0130473	0.92693	-0.00452016	0.00733989	0.539649	-0.00751345	0.0105221	0.477146
cg02907982	0.0111175	0.00956485	0.248355	-0.00590192	0.00538078	0.275805	-0.00382446	0.00771365	0.621312
cg02907988	0.0306236	0.0208602	0.145784	-0.0231405	0.0117351	0.0518723	-0.0332928	0.0168229	0.0510509
cg02908052	0.00690359	0.0121411	0.571119	0.000108227	0.00683008	0.987395	-0.0036349	0.0097913	0.711384
cg02908083	-0.003712	0.0179736	0.836874	-0.0105603	0.0101112	0.299251	-0.0031846	0.0144949	0.826628
cg02908120	-0.00988836	0.0153308	0.520666	0.0110737	0.00862448	0.202638	0.00115315	0.0123637	0.925909
cg02908154	0.00233415	0.0112159	0.83564	-0.00166807	0.00630958	0.792134	0.00444327	0.00904513	0.624527
cg02908189	-0.00367682	0.00710118	0.60596	0.000550673	0.00399483	0.890688	-0.00493949	0.0057268	0.390828
cg02908223	0.00242639	0.0172764	0.888641	0.00780498	0.009719	0.424178	0.0156671	0.0139327	0.263975
cg02908258	-0.00703372	0.00834337	0.401577	0.0024277	0.00469363	0.606338	0.0053269	0.00672858	0.430749
cg02908273	0.00113437	0.00655976	0.863119	-0.00252031	0.00369025	0.496486	0.00275451	0.00529017	0.60394
cg02908282	-0.0239457	0.0632098	0.70576	-0.0166032	0.0355592	0.641754	0.0220719	0.050976	0.666122
cg02908285	0.000954191	0.00771552	0.901867	0.00123229	0.00434043	0.777171	-0.00368166	0.00622224	0.555626
cg02908338	-0.0016136	0.00720288	0.823278	0.00166201	0.00405203	0.682715	0.00340235	0.00580881	0.559614
cg02908373	-0.0131903	0.00831662	0.116449	0.00944202	0.00467858	0.0467302	0.0108492	0.006707	0.109456
cg02908404	-0.010101	0.0229666	0.66119	0.0147005	0.0129201	0.258401	0.0086694	0.0185216	0.640933
cg02908438	3.70817e-06	0.0113297	0.99974	0.00152738	0.00637359	0.811185	0.000346874	0.00913689	0.969805
cg02908490	-0.00582336	0.00756145	0.443353	-0.000404156	0.00425375	0.924529	0.00424786	0.00609799	0.487953
cg02908509	-0.0110411	0.0102416	0.284057	0.00319629	0.00576152	0.580512	0.0103154	0.00825945	0.215122
cg02908566	-0.00967976	0.00671603	0.153177	0.00320449	0.00377816	0.39873	0.00721692	0.0054162	0.186267
cg02908587	0.00344853	0.00387481	0.375985	0.00164426	0.00217981	0.452744	-0.00252619	0.00312487	0.421109
cg02908602	-0.0358764	0.0230354	0.12308	0.000666597	0.0129587	0.959096	0.0224796	0.018577	0.229604
cg02908609	0.0161345	0.00895541	0.0751471	-0.0010803	0.00503794	0.830724	-0.017521	0.00722216	0.0173806
cg02908632	0.00426755	0.00965024	0.659452	-0.00492511	0.00542882	0.366857	-0.00399528	0.00778251	0.609026
cg02908707	-0.0118611	0.016795	0.481976	0.0180475	0.00944815	0.0594844	0.0179386	0.0135444	0.188912
cg02908709	0.00520659	0.00237859	0.0313432	-0.00286269	0.00133809	0.0352722	-0.00212678	0.00191823	0.270679
cg02908720	-0.000229305	0.00378512	0.951835	-0.000431712	0.00212935	0.83982	0.00154354	0.00305254	0.614405
cg02908748	0.0173381	0.0110083	0.118971	0.0118644	0.00619281	0.0587481	-0.011468	0.00887773	0.199939
cg02908756	0.00451362	0.0197755	0.820005	0.000189439	0.0111249	0.986454	-0.00157256	0.0159481	0.921684
cg02908816	0.00280204	0.00647576	0.666331	-0.002149	0.00364299	0.556822	-0.00419219	0.00522243	0.42437
cg02908900	-0.0113652	0.0107206	0.292091	0.00868595	0.00603098	0.153478	0.0145811	0.00864574	0.0953651
cg02908912	-0.0132866	0.0203247	0.515057	-0.0134978	0.0114338	0.241088	0.00979594	0.016391	0.551668
cg02908942	-0.00401019	0.0176619	0.820927	0.0196075	0.00993582	0.0516968	-0.00438067	0.0142435	0.759173
cg02908956	-0.0132274	0.0265446	0.619554	0.00990747	0.0149329	0.508827	0.0105313	0.0214071	0.624019
cg02908963	-0.0045417	0.0113073	0.688942	0.00968859	0.006361	0.13144	-0.00191579	0.00911885	0.834099
cg02909012	0.000432327	0.00273502	0.874776	-0.00175396	0.00153861	0.257501	-0.000246049	0.00220568	0.911441
cg02909018	0.00286722	0.0035021	0.415239	-0.00349283	0.00197014	0.07983	4.01226e-06	0.0028243	0.99887
cg02909042	0.00456176	0.0023441	0.0549516	-0.000851781	0.00131869	0.520066	-0.0038037	0.00189042	0.0473771
cg02909068	0.00664447	0.00799595	0.408313	-0.00383241	0.00449818	0.396614	-0.00816727	0.00644839	0.208773
cg02909097	-0.00566482	0.0100053	0.572761	-0.00277344	0.00562856	0.623463	0.0063381	0.00806884	0.434343
cg02909136	-0.00855541	0.00714006	0.234159	0.0050928	0.0040167	0.208293	0.00644497	0.00575815	0.266175
cg02909158	0.00197769	0.0256486	0.93872	-0.0213044	0.0144288	0.143501	0.00432892	0.0206845	0.834728
cg02909176	0.0101527	0.0108885	0.35376	0.00364162	0.00612541	0.55375	-0.0107093	0.00878111	0.225995
cg02909206	-0.00159841	0.0159234	0.920278	0.00942703	0.00895783	0.295608	-0.00371138	0.0128415	0.773275
cg02909212	0.0209779	0.0154881	0.179183	-0.00611551	0.00871297	0.484668	-0.0116313	0.0124905	0.354382
cg02909257	-0.0138178	0.00896266	0.126859	0.00144569	0.00504202	0.775018	0.0170019	0.00722801	0.0209724
cg02909287	0.0116536	0.00932267	0.214721	-0.00169191	0.00524454	0.747787	-0.00447452	0.00751834	0.553326
cg02909293	-0.0106697	0.00769626	0.169268	0.000711128	0.00432959	0.869926	0.00655757	0.00620671	0.29372
cg02909320	-0.00996786	0.011897	0.404466	0.00861458	0.00669274	0.201535	0.00758475	0.00959441	0.431414
cg02909329	0.0917053	0.0286414	0.00192162	-0.0177455	0.0161125	0.273851	-0.0706869	0.0230981	0.00295861
cg02909372	-0.0388542	0.0282518	0.172658	0.00349876	0.0158933	0.826289	0.0418898	0.0227839	0.0694707
cg02909379	0.00190622	0.00319327	0.552128	-0.00208233	0.0017964	0.249633	4.97531e-05	0.00257524	0.984631
cg02909399	0.0603503	0.0275037	0.0309447	-0.0157135	0.0154724	0.31271	-0.0291788	0.0221805	0.191875
cg02909441	-0.00334716	0.00889377	0.707596	-0.00154587	0.00500326	0.758099	0.0100526	0.00717245	0.164687
cg02909446	-0.00786945	0.0230556	0.733701	-0.0147039	0.0129701	0.260117	0.00368038	0.0185933	0.843564
cg02909497	-0.00542259	0.00685001	0.430787	0.00247708	0.00385353	0.522079	0.00512768	0.00552424	0.355925
cg02909570	-0.137676	0.0690023	0.0492202	0.0483411	0.0388178	0.216431	0.0692611	0.0556474	0.216684
cg02909592	-0.00606799	0.00986235	0.540021	0.0051067	0.00554814	0.35995	0.00664384	0.00795356	0.405875
cg02909688	-0.00614781	0.00763431	0.422901	0.000144105	0.00429474	0.973312	0.00227216	0.00615675	0.713007
cg02909694	-0.00613423	0.00600991	0.3103	-0.00242356	0.00338092	0.475442	0.00493746	0.00484674	0.311227
cg02909697	0.000745179	0.00300896	0.805	-0.00308809	0.00169271	0.0716138	0.00118859	0.0024266	0.625524
cg02909711	0.00140613	0.00276936	0.612947	0.000244375	0.00155793	0.875728	-0.00281161	0.00223337	0.21151
cg02909738	0.00706581	0.0141646	0.619185	-0.00700762	0.00796843	0.381651	-0.00547754	0.0114232	0.632807
cg02909744	-0.009991	0.0138654	0.473149	0.00896439	0.00780006	0.253668	0.00659869	0.0111818	0.556671
cg02909765	-0.0148595	0.0187248	0.429654	-0.0119337	0.0105338	0.260444	0.0290823	0.0151007	0.057461
cg02909789	-0.00338343	0.011818	0.775349	-0.00574548	0.0066483	0.389909	-0.00479646	0.0095307	0.616081
cg02909790	-0.00841921	0.0150964	0.578518	0.00649753	0.00849262	0.446343	0.0138626	0.0121746	0.25805
cg02909793	-0.00631001	0.0184333	0.732958	-0.00865051	0.0103698	0.406505	0.00697929	0.0148656	0.639921
cg02909809	0.00221284	0.0192731	0.908862	0.0124802	0.0108422	0.252929	-0.008685	0.0155429	0.577784
cg02909851	0.00459469	0.0175729	0.794366	-0.00438546	0.00988575	0.658449	-0.0034952	0.0141718	0.805788
cg02909866	-0.00118098	0.00463231	0.799382	-0.000386406	0.00260594	0.882474	-0.000558163	0.00373576	0.881583
cg02909875	-0.00273296	0.0100749	0.786845	-0.00558539	0.0056677	0.327186	0.00322847	0.00812495	0.692104
cg02909890	0.00763693	0.0100163	0.447903	-0.00381566	0.00563476	0.500141	-0.00795848	0.00807774	0.327304
cg02909952	-0.00204107	0.00699166	0.771052	0.00247153	0.00393322	0.531444	0.00242138	0.00563848	0.668691
cg02909963	0.00885514	0.0116454	0.449121	-0.00825247	0.00655121	0.211231	0.00724945	0.00939152	0.442306
cg02909969	-0.00577346	0.00709803	0.418267	0.00183181	0.00399305	0.647585	0.00788666	0.00572426	0.171894
cg02909991	-0.00239692	0.00313059	0.44601	0.000526805	0.00176114	0.765573	0.00208511	0.00252469	0.41118
cg02910002	-0.00803088	0.00638553	0.211956	0.00254547	0.00359223	0.480509	0.00396154	0.00514966	0.443858
cg02910011	0.0112225	0.0200374	0.5769	-0.00382649	0.0112722	0.735099	-0.00877163	0.0161593	0.588673
cg02910018	0.00467517	0.0113459	0.681333	-0.00560456	0.0063827	0.382373	0.00230687	0.00914996	0.801559
cg02910020	-0.0301289	0.0169828	0.0796306	0.0191926	0.00955381	0.0477221	0.0252225	0.0136959	0.0690202
cg02910031	-0.0224819	0.0216647	0.302342	0.0153292	0.0121876	0.211921	0.0179609	0.0174716	0.306865
cg02910037	0.018832	0.0102502	0.0696704	-0.0116987	0.00576634	0.0456091	-0.0114206	0.00826637	0.170724
cg02910054	0.00274042	0.0280661	0.922447	-0.0136984	0.0157888	0.388053	0.00719839	0.0226341	0.75124
cg02910101	-0.00192668	0.00992732	0.846577	0.00162943	0.00558469	0.771175	-0.00282211	0.00800596	0.725335
cg02910113	0.0237386	0.0172731	0.172959	-0.0214111	0.00971714	0.030269	-0.0113479	0.0139301	0.417558
cg02910125	-0.00630612	0.00719245	0.383083	0.00954222	0.00404617	0.0206522	0.0040093	0.00580041	0.491317
cg02910180	-0.00704898	0.00585552	0.232001	-0.00299951	0.00329407	0.365092	0.00454522	0.00472223	0.33852
cg02910208	0.0037927	0.0029917	0.208353	-0.00273466	0.00168301	0.107894	-0.00218413	0.00241268	0.367882
cg02910281	-0.0093484	0.0339715	0.783843	0.0222314	0.019111	0.247972	-0.007855	0.0273966	0.775029
cg02910299	0.00257146	0.00434266	0.555329	-0.000733552	0.002443	0.764707	0.000952935	0.00350217	0.786206
cg02910344	0.0276895	0.00743052	0.000348889	-0.00104208	0.0041801	0.803733	-0.0256601	0.0059924	4.84447e-05
cg02910405	-0.0170702	0.00835402	0.0441143	0.00913859	0.00469962	0.0551376	0.0111453	0.00673716	0.101755
cg02910451	-0.0119034	0.00927812	0.202997	0.00806712	0.00521948	0.125921	0.0116647	0.00748241	0.122725
cg02910483	0.00494207	0.00740708	0.506446	0.00379772	0.00416691	0.364662	-0.00157097	0.0059735	0.793194
cg02910494	0.0107825	0.00729834	0.143267	-0.00311108	0.00410574	0.450704	-0.00764164	0.0058858	0.19769
cg02910650	-0.0107601	0.0109397	0.328111	0.0089385	0.00615419	0.150065	0.0064506	0.00882237	0.46669
cg02910711	-0.0155389	0.0154819	0.318381	0.00788966	0.00870946	0.367564	0.0113683	0.0124855	0.365123
cg02910769	-0.0132999	0.00795509	0.098227	-0.00254959	0.0044752	0.570373	0.0122103	0.00641544	0.0603895
cg02910793	-0.00264458	0.00530132	0.619172	0.00169733	0.0029823	0.570765	0.00589958	0.00427529	0.171229
cg02910822	-0.00294144	0.0458684	0.949019	-0.0656118	0.0258037	0.0128106	0.0202377	0.0369909	0.585744
cg02910873	-0.0158908	0.00797399	0.049489	0.00654923	0.00448583	0.147981	0.0122345	0.00643069	0.0604893
cg02910880	-0.00928168	0.0168654	0.583531	-0.00274727	0.00948778	0.772859	0.014521	0.0136013	0.288713
cg02910887	-0.00975488	0.0246544	0.693344	0.0123794	0.0138695	0.374613	0.00160528	0.0198827	0.935841
cg02910910	0.00765346	0.00535949	0.156951	-0.00754433	0.00301503	0.0142562	-0.00596263	0.0043222	0.171349
cg02910913	0.000712544	0.00297901	0.811536	0.00145692	0.00167587	0.387102	-0.00251886	0.00240245	0.297401
cg02910952	0.00304384	0.00461537	0.511357	0.00511595	0.00259641	0.0520486	-0.00293238	0.0037221	0.432988
cg02910959	0.00560342	0.00514271	0.278976	-0.00285165	0.00289307	0.327086	-0.00309174	0.00414738	0.458045
cg02910979	-0.00437663	0.0209545	0.835054	0.00101971	0.0117881	0.93127	-0.0120857	0.0168989	0.476459
cg02910987	-0.00687141	0.0108767	0.529244	0.000888086	0.00611879	0.884943	0.00385303	0.00877162	0.661587
cg02911077	-0.00108216	0.0123167	0.930194	-0.00382916	0.00692884	0.58196	-0.0079553	0.00993287	0.425419
cg02911151	0.00575794	0.0105977	0.588332	-0.00131033	0.00596183	0.826564	-0.0100598	0.00854661	0.242461
cg02911203	-0.024046	0.0102948	0.02186	0.00701871	0.00579142	0.228903	0.020578	0.00830232	0.0151673
cg02911211	0.00627644	0.00692215	0.367119	-0.00291074	0.00389411	0.456841	-0.00646149	0.00558242	0.250322
cg02911239	0.00306596	0.00982446	0.755748	0.00655685	0.00552683	0.238783	0.00298878	0.00792301	0.706945
cg02911246	-0.00637215	0.0154103	0.680282	0.00560519	0.00866918	0.519656	0.00844959	0.0124277	0.498417
cg02911248	-0.00358485	0.00634915	0.57382	0.00624037	0.00357176	0.0842248	-0.00468106	0.00512032	0.363191
cg02911284	-0.0027855	0.00788238	0.724676	-0.00968096	0.00443429	0.0317776	0.0053598	0.0063568	0.401506
cg02911309	-0.00990692	0.00786983	0.211532	0.00584934	0.00442724	0.189975	0.00597689	0.00634669	0.348998
cg02911377	0.00291361	0.00732162	0.691668	0.00418515	0.00411884	0.312465	-0.00818505	0.00590458	0.169305
cg02911387	-0.00974142	0.023185	0.675429	-0.00617026	0.0130429	0.637374	0.00204928	0.0186977	0.912985
cg02911408	-0.0087973	0.00863861	0.311392	0.00577131	0.00485972	0.238307	0.000309119	0.00696667	0.964713
cg02911489	0.00858793	0.0110297	0.438366	-0.0019965	0.00620483	0.748421	-0.0140075	0.00889496	0.119024
cg02911509	0.022634	0.0184459	0.223193	0.000692	0.0103769	0.946988	-0.00852775	0.0148758	0.567981
cg02911518	0.00137986	0.00291845	0.637563	-0.00163674	0.0016418	0.321633	0.000781221	0.00235361	0.740763
cg02911529	0.00376196	0.011799	0.750631	0.00165041	0.0066376	0.804235	-0.00850172	0.00951536	0.374127
cg02911569	-0.00757262	0.00496383	0.130832	-0.0022726	0.00279244	0.418011	0.00720997	0.00400312	0.0752353
cg02911574	-0.00116705	0.00962573	0.903785	-0.00450273	0.00541503	0.408008	0.00382345	0.00776275	0.623608
cg02911686	0.000205069	0.00237043	0.931264	0.000819035	0.0013335	0.540725	0.000645719	0.00191165	0.736361
cg02911689	0.0674714	0.0283174	0.0194171	-0.0333178	0.0159302	0.039469	-0.0500407	0.0228368	0.0311713
cg02911696	-0.00388829	0.00356357	0.278302	0.00111249	0.00200471	0.580396	0.00126582	0.00287387	0.660722
cg02911753	-0.0108529	0.00865892	0.213506	0.00858452	0.00487115	0.0816103	0.00598213	0.00698306	0.394039
cg02911802	0.00898164	0.017179	0.602454	-0.00197229	0.00966416	0.838777	0.00814985	0.0138541	0.557916
cg02911834	-0.0779372	0.0650762	0.23439	0.10384	0.0366091	0.00570125	-0.0177999	0.0524812	0.73532
cg02911872	0.00371339	0.00797893	0.642835	0.00160529	0.00448861	0.721501	-0.00732464	0.00643466	0.25819
cg02911909	-0.031359	0.0157645	0.0498936	0.00801495	0.00886846	0.368678	0.0248047	0.0127134	0.0543437
cg02911924	-0.0301846	0.0145324	0.0408156	0.0153771	0.00817532	0.0634069	0.0292351	0.0117198	0.0145485
cg02911931	-0.00569775	0.00990469	0.566637	0.00261836	0.00557196	0.639617	0.00526941	0.00798772	0.511237
cg02911945	-0.00122282	0.00745157	0.87004	-0.00671768	0.00419194	0.11275	0.00261791	0.00600938	0.664204
cg02911957	0.00470122	0.00925345	0.612733	-0.0116748	0.0052056	0.0275158	-0.00678821	0.00746251	0.365584
cg02911960	-0.00726361	0.00780466	0.354657	-0.00495255	0.00439057	0.262496	0.00800666	0.00629413	0.206812
cg02911985	-0.00349081	0.0183281	0.849401	-0.0119328	0.0103106	0.250379	0.00872398	0.0147808	0.556607
cg02912007	-0.00525266	0.0186933	0.7794	0.00447308	0.0105161	0.671652	0.000516559	0.0150754	0.972746
cg02912041	0.00541515	0.0089885	0.548476	-0.000182097	0.00505655	0.971357	-7.43778e-05	0.00724884	0.991837
cg02912059	0.00784395	0.0132245	0.554663	-0.00837229	0.00743953	0.263596	-0.00324116	0.010665	0.761942
cg02912106	-0.0205076	0.0157885	0.197491	0.0183335	0.00888193	0.0420541	0.013274	0.0127327	0.300133
cg02912112	-0.00707592	0.0150192	0.638759	0.000803628	0.00844918	0.924449	-0.00713808	0.0121124	0.557209
cg02912127	0.000981759	0.0232792	0.96646	0.00409682	0.0130959	0.755174	-0.00484943	0.0187737	0.796792
cg02912129	-0.0112266	0.00650347	0.0879368	0.000685324	0.00365858	0.851856	0.0108662	0.00524477	0.0413131
cg02912158	-0.0208292	0.00874201	0.0194184	0.00740106	0.00491789	0.13605	0.0171294	0.00705006	0.0172171
cg02912161	0.00230982	0.00650013	0.723208	-0.00738055	0.0036567	0.0467062	0.00341562	0.00524208	0.516431
cg02912163	-0.0104477	0.0120161	0.387033	0.00772898	0.00675973	0.256088	0.00490093	0.00969044	0.614342
cg02912174	-0.0159986	0.0135358	0.240521	0.0177271	0.00761464	0.0222863	0.0156705	0.010916	0.1548
cg02912184	-0.0025887	0.0102653	0.801511	0.00833458	0.00577481	0.152621	-0.0106698	0.0082785	0.200945
cg02912216	-0.00123432	0.0071132	0.862651	0.00507679	0.00400159	0.208013	-0.00159147	0.00573649	0.782124
cg02912260	0.012545	0.0109936	0.257026	0.00184429	0.00618456	0.766272	-0.0106546	0.00886591	0.232798
cg02912279	-0.00571	0.011168	0.610479	0.00835427	0.00628264	0.187162	0.00391627	0.00900651	0.66479
cg02912281	-0.0078472	0.0238107	0.742538	0.0225925	0.0133949	0.0953369	-0.00128609	0.0192023	0.946758
cg02912291	0.0417011	0.0529252	0.432933	0.00611507	0.0297735	0.837762	-0.0740716	0.042682	0.0862886
cg02912316	0.00293776	0.00957512	0.759737	-0.00442105	0.00538656	0.414081	-0.000434003	0.00772193	0.955311
cg02912326	0.00331468	0.00310802	0.289221	-0.000675608	0.00174844	0.700161	-0.00253936	0.00250649	0.313881
cg02912329	0.00844444	0.007614	0.270529	-0.00455354	0.00428332	0.290753	-0.00489282	0.00614037	0.427771
cg02912345	-0.00199777	0.00991714	0.840831	-0.001027	0.00557896	0.854386	-0.00381455	0.00799775	0.63462
cg02912371	-0.0688205	0.0261853	0.0101837	0.0289434	0.0147307	0.0526999	0.034215	0.0211173	0.108886
cg02912379	-0.0107868	0.0113913	0.34636	0.00452045	0.00640829	0.482486	0.0135548	0.00918664	0.143776
cg02912388	0.00594761	0.00986089	0.548014	0.000771111	0.00554732	0.889774	-0.00513242	0.00795239	0.520411
cg02912476	0.0621375	0.0398911	0.123025	-0.0312707	0.022441	0.167114	-0.0689997	0.0321704	0.0348214
cg02912498	-0.0086733	0.031445	0.783352	0.0121031	0.0176896	0.495714	0.0254207	0.025359	0.31898
cg02912580	0.00450854	0.0148105	0.761555	-0.00120905	0.00833175	0.884965	0.00561071	0.011944	0.639736
cg02912760	0.0033045	0.0164906	0.841657	-0.00138799	0.00927694	0.881421	0.000836025	0.013299	0.950023
cg02912790	0.0042293	0.00912868	0.644335	-0.00411426	0.00513541	0.425276	-0.00553444	0.00736189	0.454267
cg02912828	-0.00318785	0.010515	0.762499	0.00954305	0.00591529	0.110389	0.00417403	0.00847989	0.623828
cg02912830	-0.0108942	0.014911	0.467021	0.0113302	0.00838829	0.180372	-0.0116218	0.0120251	0.336554
cg02912913	-0.00256332	0.00928335	0.783126	-4.40528e-05	0.00522242	0.993289	0.000458651	0.00748663	0.951294
cg02912914	0.0149857	0.0118989	0.211326	0.000273396	0.0066938	0.967517	-0.00847005	0.00959593	0.379903
cg02912937	-0.00321339	0.0157738	0.839062	0.00531432	0.00887367	0.550842	-0.0014211	0.0127209	0.911314
cg02912949	0.0101779	0.00702576	0.151114	-0.00227853	0.0039524	0.565806	-0.013835	0.00566598	0.0166889
cg02912956	0.00639282	0.0154375	0.679837	-0.00430111	0.00868449	0.621692	-0.0049594	0.0124497	0.691367
cg02912973	-0.0181019	0.0167681	0.2834	0.0151646	0.00943304	0.111629	0.0132257	0.0135228	0.330835
cg02913035	-0.00932698	0.00773851	0.231445	-0.00205259	0.00435336	0.638495	0.00772992	0.00624078	0.218898
cg02913037	0.00273605	0.00246255	0.269673	-0.00135181	0.00138533	0.33193	-0.00148135	0.00198594	0.457775
cg02913089	-0.00166978	0.00295853	0.573972	-0.000846142	0.00166435	0.612494	0.000452186	0.00238593	0.850136
cg02913126	0.00260282	0.00777695	0.738688	-0.00294337	0.00437499	0.502916	-0.00176074	0.00627178	0.779592
cg02913140	0.0219721	0.0104088	0.0377169	-0.00652536	0.00585555	0.268254	-0.0174332	0.00839425	0.0408388
cg02913160	0.000226267	0.00766892	0.976531	-0.000902203	0.00431421	0.834852	0.00526498	0.00618466	0.396996
cg02913166	-0.000669505	0.00299274	0.82352	0.00249412	0.00168359	0.14219	-8.09806e-05	0.00241352	0.973312
cg02913168	0.0108481	0.0135203	0.424582	-0.00716881	0.00760593	0.348593	-0.00992485	0.0109035	0.365268
cg02913190	-0.0115677	0.00719274	0.111489	-0.00722319	0.00404633	0.0778091	0.00876492	0.00580064	0.134491
cg02913194	-0.00405365	0.0108627	0.70995	0.00751213	0.0061109	0.222352	0.000557721	0.00876032	0.949387
cg02913246	-0.00376144	0.00477563	0.433103	-0.000728085	0.00268657	0.787041	0.00160946	0.00385134	0.677077
cg02913277	-0.000142901	0.0132572	0.991425	0.00169727	0.00745796	0.820521	-0.000807451	0.0106914	0.939976
cg02913309	0.00323573	0.0119672	0.787521	-0.00397296	0.00673225	0.556663	0.000119431	0.00965105	0.990155
cg02913332	0.000635744	0.00355676	0.858565	-0.000744118	0.00200088	0.710896	7.238e-05	0.00286837	0.979928
cg02913337	-0.00642354	0.0072753	0.379768	0.00207793	0.00409278	0.612975	0.00928861	0.00586722	0.117104
cg02913364	-0.00550641	0.00497752	0.271737	-0.00210528	0.00280014	0.454219	0.00181817	0.00401416	0.651746
cg02913402	-0.00771096	0.0219671	0.726439	-0.0121075	0.0123577	0.32999	-0.00127201	0.0177155	0.942928
cg02913507	0.0368365	0.0145139	0.0129723	-0.015843	0.00816493	0.0556494	-0.033766	0.0117049	0.00496226
cg02913511	-0.0233164	0.0176213	0.189318	0.0221249	0.00991299	0.0282513	0.0100641	0.0142108	0.480758
cg02913521	0.0230062	0.0166315	0.170199	-0.00681724	0.0093562	0.468229	-0.0327626	0.0134126	0.01665
cg02913526	-0.00432449	0.00743665	0.562435	0.00770689	0.00418355	0.0689345	0.0057623	0.00599734	0.339373
cg02913553	-0.0154181	0.0137339	0.264753	-0.00247468	0.0077261	0.749525	0.0101944	0.0110758	0.359958
cg02913568	-0.0161534	0.00769799	0.038838	0.00973605	0.00433056	0.02715	0.00787125	0.0062081	0.208295
cg02913666	-0.0208727	0.0153455	0.177368	0.0094693	0.00863275	0.275781	0.00975435	0.0123755	0.432774
cg02913714	-0.00163453	0.00751712	0.828386	0.00523437	0.00422881	0.219203	-0.000133184	0.00606223	0.982524
cg02913734	0.000782689	0.00976328	0.936293	-0.000846317	0.00549241	0.877905	-0.00409954	0.00787367	0.603954
cg02913768	0.0283696	0.0143399	0.0511263	-0.0171966	0.00806704	0.0359169	-0.0193154	0.0115645	0.0985539
cg02913769	-0.0211995	0.0144469	0.145954	0.00736691	0.0081272	0.36726	0.00568901	0.0116508	0.626599
cg02913804	-0.0281157	0.00911976	0.0027636	0.00638372	0.00513039	0.216811	0.00675285	0.0073547	0.361129
cg02913810	-0.00173157	0.00978431	0.85995	-1.82908e-05	0.00550424	0.997356	0.00504542	0.00789063	0.52427
cg02913832	-0.000510058	0.00851325	0.952365	0.00543647	0.0047892	0.259502	0.00759199	0.00686558	0.271931
cg02913840	-0.0229307	0.0170637	0.182582	0.00429032	0.00959934	0.656056	0.0156338	0.0137612	0.259117
cg02913845	0.00659145	0.00355547	0.0672234	-0.00203887	0.00200016	0.310928	-0.00376786	0.00286733	0.19236
cg02913864	0.0256421	0.0243368	0.295035	-0.0220006	0.0136909	0.111772	-0.0178187	0.0196266	0.366505
cg02913882	0.0142231	0.0217968	0.515819	-0.00704122	0.012262	0.567327	-0.0129247	0.0175782	0.464201
cg02913884	-0.00306551	0.00266813	0.253806	-0.0012243	0.00150098	0.416972	0.00413208	0.00215174	0.0581676
cg02913946	-0.00613571	0.0193275	0.751673	-0.00195146	0.0108728	0.857988	0.00960824	0.0155868	0.539255
cg02913948	0.00501835	0.0116614	0.668038	-0.0139559	0.00656019	0.0362875	-0.00627182	0.0094044	0.506641
cg02913971	0.00107239	0.00469899	0.820025	-0.00043745	0.00264346	0.868956	-0.00510748	0.00378954	0.181309
cg02914011	0.0157908	0.0192508	0.41436	0.00202669	0.0108297	0.851995	-0.00982931	0.015525	0.52835
cg02914029	-0.00895124	0.0124457	0.473974	0.00547691	0.0070014	0.436236	0.00948744	0.0100369	0.347207
cg02914030	-0.0242138	0.0112683	0.0344909	-0.00410757	0.00633908	0.518747	0.023401	0.00908741	0.0117514
cg02914034	-0.00599665	0.00521783	0.253672	-0.00195113	0.00293533	0.508038	0.00814985	0.00420796	0.0560955
cg02914044	0.00477536	0.00822101	0.562863	-0.00343011	0.00462479	0.460326	-0.000375691	0.00662989	0.954944
cg02914047	-0.0154135	0.0173626	0.377186	0.0149148	0.00976749	0.130479	0.0128249	0.0140022	0.362303
cg02914050	0.00215235	0.0144576	0.882006	0.00427034	0.00813325	0.600917	0.00288618	0.0116595	0.805087
cg02914063	-0.0112287	0.0336741	0.739615	0.0216776	0.0189436	0.255702	0.0183008	0.0271567	0.502207
cg02914087	0.00139302	0.00313708	0.658136	-0.000195472	0.00176479	0.912066	-0.00220056	0.00252992	0.386853
cg02914097	0.00716012	0.0105091	0.497519	-0.0026881	0.00591199	0.650494	-0.00570982	0.00847516	0.502322
cg02914164	-0.00343147	0.00293599	0.245766	-0.00406049	0.00165166	0.0159841	0.00478698	0.00236775	0.0463486
cg02914220	0.0246206	0.0198418	0.218077	0.00204764	0.0111622	0.854886	-0.0189786	0.0160016	0.238909
cg02914347	0.0459358	0.048037	0.341654	-0.0483994	0.0270236	0.0768521	-0.0468127	0.0387398	0.230249
cg02914379	-0.00884747	0.0119966	0.462849	0.00971348	0.00674876	0.153738	0.00548299	0.00967472	0.572389
cg02914397	0.0159773	0.00969712	0.10312	-0.00691818	0.00545519	0.208196	-0.0115728	0.00782032	0.142614
cg02914419	-0.000314223	0.00238489	0.895489	-0.000376799	0.00134164	0.779508	0.00180597	0.00192331	0.350397
cg02914427	0.0148441	0.0118568	0.214024	-0.00250672	0.00667013	0.707992	-0.0106548	0.009562	0.268297
cg02914429	-0.00498019	0.00300967	0.101668	-0.00156421	0.00169312	0.358171	0.00270281	0.00242717	0.268606
cg02914497	-0.00121123	0.0026699	0.651229	0.00045028	0.00150197	0.765067	-0.000634945	0.00215316	0.768797
cg02914501	-0.000958956	0.00378958	0.80084	-0.0026587	0.00213186	0.215776	-0.000203899	0.00305614	0.946963
cg02914510	0.00135393	0.00894637	0.880067	0.00248369	0.00503285	0.622936	0.00308665	0.00721486	0.669866
cg02914568	-0.0421191	0.0321973	0.194347	0.0117016	0.0181129	0.519996	0.0315913	0.0259658	0.227105
cg02914589	-0.0115216	0.0186954	0.539357	0.0124239	0.0105172	0.240783	0.0173654	0.015077	0.252642
cg02914652	0.00974315	0.00438401	0.0289097	-0.000377835	0.00246626	0.878603	-0.0071523	0.00353552	0.0462177
cg02914667	-0.00575099	0.0222315	0.796502	0.00937781	0.0125065	0.455424	-0.00151734	0.0179287	0.932753
cg02914673	-0.00213313	0.0124661	0.86454	0.00335381	0.00701289	0.633711	-0.0091272	0.0100534	0.366511
cg02914735	-0.01462	0.00516423	0.00579051	-0.00103251	0.00290518	0.723169	0.007872	0.00416474	0.0621451
cg02914790	0.00632107	0.00932462	0.499682	0.00315272	0.00524564	0.549428	-0.00271419	0.00751991	0.719045
cg02914800	-0.00352087	0.0116034	0.7623	0.00382899	0.00652757	0.559035	-0.0134719	0.00935763	0.153633
cg02915015	-0.00385967	0.00515674	0.456242	-0.00304846	0.00290096	0.296309	0.0071718	0.00415869	0.0882463
cg02915029	0.0218349	0.0109829	0.0500206	-0.011946	0.0061785	0.0565063	-0.0206826	0.00885722	0.0218945
cg02915052	0.00711906	0.0219768	0.746783	0.00903238	0.0123632	0.467043	-0.0195403	0.0177234	0.273349
cg02915096	-0.0220473	0.0162666	0.178888	0.00129098	0.00915088	0.888143	0.0297378	0.0131183	0.025935
cg02915139	0.0034799	0.00907727	0.702407	-0.00342803	0.00510649	0.503845	-0.0133389	0.00732043	0.0719496
cg02915189	0.00206484	0.00934081	0.825579	-0.000790478	0.00525475	0.880781	0.000192873	0.00753297	0.979633
cg02915215	-0.0123368	0.0183565	0.503364	0.00359734	0.0103266	0.728433	0.00876785	0.0148037	0.55524
cg02915221	0.000618133	0.00678487	0.927624	0.00075088	0.00381688	0.844511	-0.000433366	0.00547171	0.937059
cg02915225	0.0442212	0.0156987	0.0060284	-0.0207212	0.00883142	0.0212877	-0.0320369	0.0126603	0.013233
cg02915259	0.0038309	0.0101917	0.70794	-0.00143593	0.00573344	0.802845	-0.00933604	0.00821919	0.259198
cg02915275	0.0268401	0.0170004	0.118098	-0.0103194	0.00956371	0.283633	-0.0287315	0.0137101	0.039088
cg02915309	0.0258472	0.0182543	0.160444	-0.0214581	0.0102691	0.0396451	-0.00758557	0.0147214	0.607697
cg02915381	-0.0150843	0.008395	0.0759153	0.00783976	0.00472267	0.100594	0.00980123	0.00677021	0.151379
cg02915421	-0.0018129	0.0171241	0.915936	-0.00712708	0.0096333	0.461437	-0.00951553	0.0138099	0.492676
cg02915422	-0.0053585	0.00766941	0.486656	0.00104102	0.00431449	0.809916	0.0044524	0.00618505	0.473583
cg02915425	0.00394014	0.0106987	0.71358	0.00908678	0.00601866	0.134811	0.000450349	0.00862807	0.958495
cg02915437	0.00360859	0.0076035	0.636292	-0.00593974	0.00427741	0.168573	-0.00415311	0.0061319	0.500058
cg02915490	0.000595456	0.00683837	0.930816	0.0028096	0.00384698	0.46719	-0.000227797	0.00551486	0.967149
cg02915530	-0.00532101	0.01183	0.654008	0.00508589	0.00665506	0.446856	0.0110592	0.0095404	0.249621
cg02915544	-0.0272894	0.0163365	0.0985086	0.00492868	0.00919024	0.593156	0.0239843	0.0131747	0.0722047
cg02915570	-0.00642929	0.00520517	0.220169	0.000648755	0.00292821	0.825193	0.00722134	0.00419775	0.0890184
cg02915638	-0.00316872	0.0110861	0.775705	0.0114657	0.00623656	0.0694867	0.00110111	0.00894045	0.902271
cg02915692	-0.00501598	0.0137863	0.716883	0.00141463	0.00775559	0.855702	0.00732461	0.0111181	0.511803
cg02915696	-0.00814104	0.021522	0.706176	0.00878366	0.0121074	0.47015	0.000143226	0.0173566	0.993435
cg02915720	-0.0301009	0.0240937	0.214975	0.0105835	0.0135541	0.437071	0.00869848	0.0194306	0.65553
cg02915725	0.00689638	0.00960668	0.474804	0.00263833	0.00540431	0.626672	-0.0103969	0.00774738	0.183173
cg02915739	0.00955078	0.0216213	0.659806	0.00201902	0.0121632	0.868556	0.00203134	0.0174367	0.907533
cg02915746	0.00934424	0.00423596	0.0300871	-0.00471802	0.00238298	0.050952	-0.0067934	0.00341613	0.0499596
cg02915748	-0.00104333	0.0120547	0.931233	0.00141604	0.00678149	0.835097	0.00446872	0.00972164	0.646928
cg02915774	0.00963137	0.00950613	0.313852	0.00787382	0.00534775	0.144616	-0.0103279	0.00766629	0.181502
cg02915785	-0.0117049	0.0108495	0.283709	0.011791	0.00610345	0.0567088	0.0107268	0.00874963	0.223596
cg02915803	-0.00347941	0.0157893	0.826115	0.00669699	0.00888239	0.452956	0.00559577	0.0127334	0.661446
cg02915837	0.000977273	0.0037451	0.794764	-0.00196683	0.00210684	0.353181	-0.000635457	0.00302026	0.833861
cg02915865	0.00466554	0.00742129	0.531251	0.0101956	0.0041749	0.0166735	-0.0118223	0.00598495	0.0514756
cg02915871	-0.00652402	0.0227352	0.774844	-0.0115933	0.0127899	0.367263	-0.000678116	0.018335	0.970584
cg02915920	-0.0151931	0.0131949	0.25278	0.0190351	0.0074229	0.0120934	0.0117977	0.0106411	0.270691
cg02915939	0.0058926	0.0126289	0.641983	0.00771875	0.0071045	0.280348	-0.00807412	0.0101847	0.430119
cg02915968	-0.00935576	0.0148422	0.530156	-0.00388571	0.00834957	0.642851	0.0149562	0.0119696	0.214905
cg02915974	0.00589757	0.00857158	0.493302	-0.000280665	0.00482201	0.953722	-0.00560615	0.00691261	0.419629
cg02916102	-0.0167042	0.0122569	0.176532	0.0101622	0.00689521	0.144228	0.00770673	0.00988467	0.437754
cg02916118	-0.00230758	0.0107399	0.83039	-1.87095e-05	0.00604179	0.997536	0.00672734	0.00866124	0.439481
cg02916173	-0.00677822	0.00794245	0.395827	-0.00966168	0.00446809	0.0333991	0.0109959	0.00640525	0.089676
cg02916181	-0.00293875	0.00314229	0.352321	0.00257765	0.00176772	0.148477	0.00561771	0.00253412	0.029305
cg02916272	0.00687294	0.00536933	0.204015	-0.000547006	0.00302056	0.856725	-0.00653183	0.00433014	0.135146
cg02916283	-0.0135091	0.0113302	0.236455	0.0014932	0.00637387	0.815339	0.0119356	0.00913729	0.194991
cg02916291	0.00721544	0.00804662	0.37241	0.0036672	0.00452669	0.420129	-0.00712009	0.00648926	0.275647
cg02916312	0.00271514	0.00270319	0.318027	-0.00238227	0.0015207	0.120933	-0.00281188	0.00218001	0.200601
cg02916323	-0.00363274	0.0103818	0.727269	0.00489478	0.00584037	0.404328	0.00792223	0.00837249	0.346718
cg02916332	0.000664528	0.0125675	0.957954	0.00924251	0.00706995	0.194638	0.00914147	0.0101352	0.369629
cg02916418	0.0138683	0.0101292	0.174563	-0.00549343	0.00569828	0.337755	-0.019761	0.0081688	0.0176927
cg02916425	-0.00247421	0.00725006	0.733744	-0.00110256	0.00407858	0.787563	0.00378014	0.00584686	0.519682
cg02916435	0.0108018	0.0251346	0.66846	-0.00376675	0.0141396	0.790579	-0.0153805	0.02027	0.450081
cg02916456	0.0257688	0.0193819	0.18723	-0.0154365	0.0109034	0.160504	-0.00586736	0.0156307	0.708317
cg02916470	0.00919101	0.00482669	0.0602664	-0.00379214	0.00271529	0.166175	-0.00500002	0.00389252	0.20245
cg02916472	0.00654513	0.00949566	0.492527	-0.00126532	0.00534186	0.813329	-0.00572474	0.00765784	0.456786
cg02916509	-0.00342482	0.0166466	0.837488	0.00904789	0.00936469	0.3367	0.013218	0.0134248	0.327615
cg02916525	-0.0188674	0.0158076	0.235969	0.00336464	0.00889268	0.706106	0.0197357	0.0127481	0.125308
cg02916555	-0.0142009	0.0106748	0.186969	0.000945692	0.00600517	0.87524	0.0154963	0.00860873	0.0753977
cg02916638	-0.00737732	0.00698006	0.293546	0.00188013	0.00392669	0.633305	0.00259607	0.00562912	0.645844
cg02916659	-0.0113211	0.00739366	0.129436	-0.00545864	0.00415936	0.192927	0.00908573	0.00596267	0.131279
cg02916713	0.00704463	0.00922073	0.446983	-0.0021738	0.00518719	0.676221	-0.00417059	0.00743612	0.576371
cg02916763	0.0103796	0.00888769	0.246128	-0.005118	0.00499984	0.308913	-0.00790408	0.00716755	0.273244
cg02916809	-0.00127779	0.00332289	0.701537	-0.000845492	0.00186932	0.652206	0.000200441	0.00267977	0.940551
cg02916841	-0.0192998	0.0307926	0.532491	0.0311287	0.0173226	0.0758874	0.0239053	0.0248329	0.338456
cg02916848	-0.00720917	0.00714065	0.315554	0.00248466	0.00401703	0.537878	0.00014042	0.00575863	0.980603
cg02916853	2.57913e-05	0.011325	0.998188	-0.00274575	0.00637098	0.667576	-0.00342684	0.00913314	0.70844
cg02916855	-0.00677468	0.00679236	0.321403	-0.00097398	0.0038211	0.79942	0.00696214	0.00547775	0.207202
cg02916899	-0.00249923	0.0118382	0.833302	0.0039637	0.00665967	0.553304	0.00621736	0.009547	0.51665
cg02916920	0.0102975	0.0171735	0.550359	-2.0252e-05	0.00966111	0.998332	-0.0194545	0.0138497	0.163759
cg02916932	0.000366688	0.00208933	0.8611	0.000334657	0.00117537	0.776547	-0.00108621	0.00168496	0.520888
cg02916942	-0.00970254	0.00812936	0.235987	0.0068628	0.00457324	0.137154	0.0084347	0.00655599	0.201739
cg02916962	0.0121151	0.0142249	0.396786	0.00422415	0.00800235	0.598969	-0.0104713	0.0114718	0.363935
cg02916964	0.00583034	0.00362528	0.11149	0.000677747	0.00203943	0.740464	-0.00473023	0.00292363	0.109383
cg02917016	-0.0101473	0.0111717	0.366286	0.00793502	0.00628472	0.21019	-0.00195737	0.00900949	0.828529
cg02917058	0.00289984	0.0025583	0.260191	-0.00321761	0.00143919	0.0279914	-0.00322676	0.00206316	0.121535
cg02917110	-0.00305684	0.00324522	0.348887	0.000119806	0.00182562	0.947831	0.00143589	0.00261713	0.584684
cg02917128	-0.0232815	0.0208479	0.267257	0.0241506	0.0117282	0.0425359	0.0145388	0.016813	0.389615
cg02917141	0.0065667	0.0123057	0.594991	-0.0152395	0.00692269	0.0304182	-0.00955479	0.00992405	0.338384
cg02917143	-0.00967978	0.00850495	0.258262	0.00141233	0.00478453	0.76857	0.013897	0.00685888	0.0458875
cg02917156	0.0155382	0.0226412	0.494405	-0.00325529	0.012737	0.798894	-0.0172922	0.0182592	0.346302
cg02917205	-2.25562e-05	0.00269622	0.993345	0.000440597	0.00151678	0.772155	0.0020203	0.00217439	0.35545
cg02917210	0.00336172	0.00319417	0.295574	-0.000205562	0.00179691	0.909192	-0.00272732	0.00257596	0.29271
cg02917246	-0.000339744	0.0105962	0.974497	-0.00176408	0.00596095	0.767998	-0.00183848	0.00854535	0.830171
cg02917321	-0.0155704	0.0220996	0.483011	0.000286264	0.0124323	0.981684	0.0215272	0.0178224	0.230446
cg02917359	-0.00381948	0.012841	0.766852	-0.00444848	0.00722379	0.539666	-0.000136468	0.0103557	0.989517
cg02917360	0.020151	0.0166208	0.228721	0.00196342	0.00935017	0.83418	-0.00844883	0.013404	0.530174
cg02917381	-0.00236226	0.00349785	0.501289	-0.00050219	0.00196774	0.799177	0.00446285	0.00282087	0.117344
cg02917399	0.000420077	0.00832671	0.959883	0.00236109	0.00468426	0.615532	-0.00648952	0.00671514	0.336585
cg02917429	-0.0213568	0.0138226	0.126045	0.011208	0.007776	0.153159	0.0195552	0.0111473	0.082991
cg02917448	-0.0217806	0.0230181	0.346708	0.00550884	0.012949	0.671601	0.0318278	0.0185631	0.0900673
cg02917536	0.0203428	0.0111372	0.0712757	-0.0153525	0.00626532	0.0163203	-0.0161973	0.00898167	0.0748724
cg02917540	-0.00138581	0.0116117	0.905283	0.0116511	0.00653227	0.0780547	-0.00236972	0.00936437	0.800835
cg02917598	0.00628156	0.0160231	0.696016	0.00407936	0.00901393	0.652018	0.00136437	0.012922	0.91616
cg02917606	0.0181891	0.0105147	0.0872837	0.00192717	0.00591515	0.745374	-0.0156576	0.00847969	0.068302
cg02917640	0.00724071	0.0144222	0.616929	0.00406325	0.00811335	0.617799	0.00292091	0.0116309	0.802318
cg02917659	0.0179884	0.0226488	0.429272	-0.0152497	0.0127413	0.234682	-0.00899333	0.0182653	0.623726
cg02917665	-0.0124801	0.0129794	0.339011	0.0120631	0.00730166	0.102202	0.0113861	0.0104673	0.279769
cg02917683	-0.0228068	0.0184934	0.220886	0.0135694	0.0104036	0.195652	0.018729	0.0149142	0.212636
cg02917772	-0.00262576	0.00281109	0.352912	-0.0012669	0.0015814	0.425292	0.00360691	0.00226702	0.115315
cg02917792	-0.00411021	0.00381727	0.284642	-0.00140275	0.00214743	0.515375	0.00226849	0.00307846	0.463219
cg02917867	0.0108384	0.0158733	0.496584	-0.0119388	0.00892965	0.184793	-0.0098204	0.0128011	0.445118
cg02917889	0.0140384	0.014367	0.331277	-0.00650686	0.00808227	0.423021	-0.00962595	0.0115864	0.408415
cg02917914	-0.0226171	0.0137397	0.103433	0.00360442	0.00772937	0.642174	0.0201172	0.0110805	0.0729653
cg02917920	0.00174935	0.0125573	0.889535	-8.90065e-05	0.00706419	0.989977	0.00678746	0.0101269	0.504521
cg02917971	0.00941762	0.0117217	0.423963	0.00047928	0.00659411	0.942229	-0.0129408	0.00945302	0.174618
cg02917972	-0.000249498	0.00265598	0.925379	-0.000883985	0.00149414	0.555666	0.000968526	0.00214193	0.652296
cg02917992	0.00763355	0.00885953	0.391321	-0.00872332	0.004984	0.0836809	-0.000813407	0.00714483	0.909629
cg02918040	-0.00258522	0.0112652	0.819041	0.00259609	0.00633731	0.683092	0.000408837	0.00908488	0.964211
cg02918093	0.00211476	0.0141435	0.881496	0.00505064	0.00795653	0.527278	-0.00514387	0.0114061	0.653156
cg02918101	-0.00524657	0.00453069	0.250105	0.0036451	0.00254878	0.156344	0.00377535	0.00365381	0.304412
cg02918146	0.000470184	0.00557315	0.932964	-0.00408116	0.00313522	0.19653	0.000238484	0.0044945	0.957808
cg02918166	0.00599676	0.00713198	0.402805	-0.00542397	0.00401215	0.179998	-0.00353203	0.00575164	0.540795
cg02918167	-0.0170843	0.0172467	0.3247	-0.0111499	0.00970224	0.253692	0.022224	0.0139087	0.113788
cg02918224	-0.000420752	0.004339	0.922979	-0.00250354	0.00244094	0.307969	-2.64493e-05	0.00349922	0.993987
cg02918253	0.00412047	0.00702468	0.559046	-0.00125238	0.00395179	0.752086	-0.00445973	0.0056651	0.433338
cg02918295	-0.00123873	0.00827555	0.881367	0.00371159	0.00465547	0.427525	0.0020954	0.00667388	0.754313
cg02918379	0.0104248	0.0095413	0.277656	-0.00519653	0.00536754	0.335721	-0.01011	0.00769466	0.192416
cg02918440	0.0110906	0.0119797	0.357181	-0.00975946	0.00673926	0.151254	-0.00704993	0.0096611	0.467566
cg02918483	0.00655825	0.00625595	0.297462	-0.00474615	0.00351933	0.18105	-0.0014906	0.00504516	0.768369
cg02918489	0.00718708	0.00923272	0.438473	0.000706717	0.00519394	0.892091	-0.000899134	0.00744579	0.904168
cg02918557	0.0486741	0.0245148	0.0503125	-0.01015	0.013791	0.463762	-0.0223393	0.0197701	0.261676
cg02918577	-0.020368	0.0246637	0.411212	0.0207885	0.0138748	0.137761	0.0179567	0.0198902	0.369189
cg02918581	0.00875778	0.00511702	0.0906355	-0.00386871	0.00287862	0.182542	-0.009785	0.00412666	0.0199926
cg02918648	-0.0137503	0.0175845	0.436415	0.00830759	0.00989231	0.403375	0.014867	0.0141812	0.297445
cg02918662	0.0106956	0.0104373	0.308388	-0.000219851	0.00587158	0.970219	-0.0089887	0.00841724	0.288592
cg02918680	-0.034533	0.0164263	0.0384854	0.0274273	0.00924075	0.00389195	0.0199606	0.0132471	0.135573
cg02918786	0.0149777	0.0126518	0.239778	0.00130642	0.00711737	0.854801	-0.0200858	0.0102031	0.0522587
cg02918789	0.0351767	0.0209538	0.0968685	-0.0394197	0.0117877	0.00122958	-0.0201548	0.0168983	0.236301
cg02918862	0.0214038	0.012589	0.0927499	-0.00775119	0.00708203	0.276833	-0.00296691	0.0101525	0.770819
cg02918872	0.00132845	0.0186171	0.943282	0.0183819	0.0104732	0.0828392	-0.0210227	0.0150139	0.165088
cg02918879	-0.0196177	0.0131924	0.140702	-0.001275	0.00742147	0.864004	0.0168914	0.0106391	0.116073
cg02918893	0.00232241	0.00276551	0.40339	-0.000343808	0.00155576	0.82563	-0.00151898	0.00223027	0.497674
cg02918903	-0.0360246	0.0228864	0.119188	-0.00809188	0.0128749	0.531362	0.0265647	0.0184569	0.153742
cg02918923	0.0173692	0.0113318	0.129041	-0.00928421	0.00637478	0.148967	-0.0124642	0.00913859	0.176198
cg02918970	0.00952894	0.0147673	0.520489	-0.00322682	0.00830747	0.698673	-0.0083827	0.0119092	0.483429
cg02918994	-0.0398741	0.0180883	0.0301971	0.0198575	0.0101757	0.0542954	0.0288832	0.0145874	0.0509381
cg02919030	0.00178959	0.00308549	0.563449	0.00187805	0.00173577	0.282327	-0.00508035	0.00248832	0.044284
cg02919070	0.0381567	0.0198755	0.0582397	-0.00139802	0.0111811	0.900792	-0.0272092	0.0160288	0.0932568
cg02919090	-0.00353228	0.0138089	0.798725	0.00578969	0.00776831	0.458149	0.00227747	0.0111363	0.838445
cg02919104	-7.21978e-05	0.0135959	0.995776	-0.00702141	0.00764851	0.361211	-0.000431406	0.0109646	0.968707
cg02919116	-0.00141521	0.0142586	0.921171	-0.00822398	0.00802127	0.308144	0.000114605	0.0114989	0.992071
cg02919119	0.0131203	0.0167288	0.435047	-0.00851966	0.00941092	0.367868	-0.0140955	0.0134911	0.299077
cg02919122	0.000720219	0.00950733	0.939793	0.00217427	0.00534843	0.685379	0.00220234	0.00766726	0.774628
cg02919168	-0.0119828	0.0365657	0.74394	0.00464317	0.0205703	0.82196	0.00248335	0.0294887	0.933085
cg02919213	0.00549968	0.010667	0.607486	0.00599676	0.00600078	0.320472	-0.00550638	0.00860245	0.523833
cg02919257	0.00556321	0.0033142	0.0969027	-0.00189401	0.00186443	0.312576	-0.00187764	0.00267276	0.48428
cg02919368	-0.000265774	0.00890072	0.976249	-0.00461865	0.00500717	0.358927	-0.00534297	0.00717805	0.458719
cg02919422	-0.00503451	0.00840045	0.550557	0.00534213	0.00472574	0.261474	0.00424829	0.00677461	0.532281
cg02919448	-0.00324446	0.0067978	0.634387	0.000473001	0.00382415	0.901854	-0.00251608	0.00548213	0.647435
cg02919526	-0.0125921	0.022812	0.582399	0.0219778	0.0128331	0.090433	0.0123113	0.0183969	0.505179
cg02919569	-0.0108421	0.00804445	0.181311	0.00535175	0.00452547	0.240271	0.0141895	0.00648751	0.0314742
cg02919572	-0.000203478	0.0039403	0.958937	0.000262539	0.00221665	0.905999	0.00139525	0.00317769	0.661721
cg02919585	-0.00120688	0.00291475	0.679874	9.365e-05	0.00163971	0.954589	0.00228628	0.00235062	0.333497
cg02919587	0.0156489	0.0248491	0.530543	-0.00494469	0.0139791	0.724424	-0.0161114	0.0200398	0.423657
cg02919652	0.0170948	0.00722494	0.020252	-0.00596437	0.00406445	0.145944	-0.011114	0.00582661	0.059838
cg02919691	0.0160541	0.0135102	0.238024	-0.0182663	0.00760024	0.0184191	-0.0107201	0.0108954	0.327951
cg02919712	-0.0195704	0.0158535	0.220436	0.00336835	0.00891851	0.70661	0.000411818	0.0127852	0.97438
cg02919721	0.0115269	0.0316393	0.716523	-0.00853602	0.0177989	0.632758	-0.0247083	0.0255158	0.335616
cg02919794	3.78198e-05	0.0105086	0.997137	-0.0105246	0.00591169	0.0785989	-0.00505951	0.00847472	0.552086
cg02919799	0.0061662	0.0113879	0.589599	0.000195828	0.00640634	0.975686	-0.0077172	0.00918383	0.403096
cg02919814	-0.0161821	0.0180354	0.372122	-0.0010239	0.0101459	0.919854	0.0316524	0.0145448	0.0323141
cg02919816	-0.00299538	0.0120895	0.804911	-0.00550498	0.00680102	0.420526	0.00224013	0.00974964	0.818826
cg02919861	-0.0109166	0.0101233	0.283921	0.00741383	0.00569494	0.196492	0.00451337	0.00816401	0.581825
cg02919901	-0.0184225	0.0108308	0.0926116	0.0103775	0.00609295	0.0921859	0.00398179	0.00873458	0.649649
cg02919936	0.0047518	0.00484374	0.329367	0.000786397	0.00272488	0.773592	-0.00533321	0.00390627	0.175763
cg02919960	-0.00854922	0.00984722	0.387737	0.00674216	0.00553963	0.226943	0.00314077	0.00794136	0.693468
cg02919982	-0.0100979	0.0264906	0.704014	-0.00265969	0.0149025	0.858776	-0.00311836	0.0213635	0.884293
cg02919997	0.000533533	0.00260036	0.837925	0.000237148	0.00146285	0.871601	0.000702269	0.00209708	0.738541
cg02920081	-0.0261747	0.042846	0.542894	-0.0071574	0.0241034	0.767232	0.0154438	0.0345535	0.656045
cg02920088	-0.014601	0.0151947	0.339314	0.0064582	0.00854789	0.452018	0.0208158	0.0122539	0.0930305
cg02920129	-0.00595685	0.00474743	0.213008	-0.000176007	0.00267071	0.94761	0.00299078	0.0038286	0.436874
cg02920142	0.00181852	0.00268806	0.500549	-0.000909912	0.00151219	0.548964	-0.00192138	0.00216781	0.377945
cg02920148	0.00602012	0.00299925	0.0479047	-0.00233743	0.00168725	0.169571	-0.00266813	0.00241877	0.273098
cg02920176	-0.00952184	0.0130983	0.469254	-0.00105677	0.00736858	0.886301	0.00844362	0.0105633	0.426322
cg02920178	0.00468942	0.0121663	0.700873	0.00143284	0.00684427	0.834677	-0.00932044	0.00981164	0.344837
cg02920216	0.000688699	0.0052664	0.896264	-0.00194268	0.00296266	0.513773	-0.00426374	0.00424713	0.318271
cg02920224	-0.00411359	0.00933534	0.660587	0.00278727	0.00525167	0.596983	0.00712821	0.00752856	0.346413
cg02920234	-0.0133688	0.0137336	0.333097	0.0114403	0.00772595	0.142368	0.00605791	0.0110756	0.585838
cg02920235	-0.00936693	0.00853372	0.275463	-0.00156431	0.00480071	0.745338	0.00926851	0.00688209	0.181638
cg02920261	0.00477577	0.0118468	0.687867	0.0140024	0.00666452	0.0385996	-0.00257064	0.00955395	0.788531
cg02920363	-0.000479209	0.0141745	0.97311	-0.0135696	0.007974	0.0924605	0.00386667	0.0114312	0.736004
cg02920376	-0.0163668	0.0136674	0.234439	-0.000312164	0.0076887	0.96771	0.00833002	0.0110222	0.451888
cg02920383	0.0276156	0.0124786	0.0295747	-0.0138243	0.00701992	0.0521759	-0.013981	0.0100634	0.168375
cg02920396	0.00870126	0.0190177	0.648455	0.000459325	0.0106986	0.965855	-0.0149162	0.015337	0.333531
cg02920403	0.0293684	0.024084	0.226058	-0.0193059	0.0135486	0.157837	-0.0228195	0.0194227	0.24332
cg02920421	0.00403829	0.0141163	0.775519	-0.00780054	0.00794126	0.32875	0.00392883	0.0113842	0.730863
cg02920502	-0.00321758	0.00262461	0.223613	9.6005e-05	0.0014765	0.948309	0.00234883	0.00211664	0.270259
cg02920514	0.0364132	0.0416934	0.384929	-0.0225297	0.0234549	0.339502	-0.0471769	0.0336239	0.164237
cg02920582	0.00318474	0.00578086	0.583139	0.000571793	0.00325207	0.86085	-0.00392645	0.00466201	0.402027
cg02920593	0.00669483	0.0119942	0.578194	0.00659463	0.00674744	0.331168	-0.000623302	0.00967282	0.948772
cg02920597	-0.00431157	0.0163948	0.793199	-0.000590215	0.00922303	0.949126	0.0020748	0.0132217	0.875677
cg02920600	0.00357693	0.00744024	0.631926	-0.00297854	0.00418556	0.478647	-0.00112245	0.00600023	0.852053
cg02920604	0.000971783	0.0184662	0.958154	-0.00277706	0.0103883	0.789866	0.00583138	0.0148922	0.696353
cg02920627	0.00387937	0.0198969	0.845879	0.00236724	0.0111932	0.833011	-0.0137878	0.016046	0.392611
cg02920634	0.00679387	0.00784628	0.388998	0.0027444	0.00441399	0.53577	-0.00520225	0.00632769	0.413297
cg02920658	-0.0119287	0.0210729	0.572839	0.0159031	0.0118547	0.18333	0.030873	0.0169944	0.0727938
cg02920701	-0.0179264	0.00877009	0.0440449	0.00478166	0.00493368	0.335202	0.0143189	0.00707271	0.0460549
cg02920712	-0.00672108	0.0143939	0.641738	0.00364995	0.00809739	0.653313	0.00839073	0.0116081	0.471765
cg02920782	-0.0145405	0.0142891	0.311759	0.00407295	0.00803845	0.613689	0.0206819	0.0115236	0.0762482
cg02920817	0.0118568	0.00902804	0.192607	-0.00304309	0.0050788	0.55065	-0.00880355	0.00728073	0.229955
cg02920848	-0.00511644	0.0136072	0.707846	0.00471558	0.00765483	0.539523	0.0011298	0.0109736	0.91824
cg02920851	0.00112797	0.0234129	0.961688	-0.0166872	0.0131711	0.208632	0.00119397	0.0188815	0.949728
cg02920897	0.00296351	0.0027539	0.28492	-0.00224522	0.00154923	0.150947	-0.00136738	0.0022209	0.539745
cg02920900	0.00107091	0.0105228	0.919179	-0.00577339	0.00591968	0.332186	-0.00575841	0.00848619	0.499259
cg02920934	-0.029838	0.0212728	0.164368	0.0178643	0.0119672	0.139199	0.0195507	0.0171556	0.257651
cg02920954	-0.00528532	0.012802	0.680756	0.0102958	0.00720187	0.156498	0.00963392	0.0103243	0.353395
cg02920992	0.00073219	0.0105924	0.945053	0.00799143	0.00595885	0.18346	0.00551508	0.00854234	0.520266
cg02921003	0.00502947	0.003854	0.195415	-0.00614644	0.0021681	0.00572575	-0.00012783	0.00310809	0.96729
cg02921046	-0.00234893	0.0132791	0.860017	0.0100878	0.00747028	0.180477	-0.00402528	0.010709	0.707945
cg02921095	-0.000841793	0.00669561	0.900248	-0.000632772	0.00376667	0.866988	0.00433021	0.00539973	0.424829
cg02921122	-0.00325538	0.0307746	0.916005	0.0263576	0.0173125	0.131606	-0.00389903	0.0248184	0.875537
cg02921154	0.0039644	0.0148869	0.790653	-0.00131195	0.00837476	0.875888	-0.000738028	0.0120057	0.951127
cg02921207	-0.00180895	0.0028494	0.527229	0.00170741	0.00160295	0.289816	0.000842926	0.00229792	0.714664
cg02921232	-0.00573829	0.0318658	0.857521	0.0207368	0.0179264	0.250603	0.00716415	0.0256984	0.781092
cg02921249	-0.0061905	0.00759946	0.417579	-0.00142012	0.00427514	0.74057	0.00692452	0.00612864	0.261713
cg02921257	-0.0147374	0.00743295	0.0506295	0.0023516	0.00418146	0.575333	0.012437	0.00599436	0.0410312
cg02921266	-0.00352478	0.0245574	0.886209	-0.0109983	0.0138149	0.428182	0.000725122	0.0198045	0.970879
cg02921269	-0.00752349	0.00445181	0.0946958	0.0046505	0.0025044	0.0667851	0.0042381	0.0035902	0.241108
cg02921273	0.000300898	0.00270791	0.911785	0.000226931	0.00152335	0.881932	0.000590179	0.00218381	0.787622
cg02921294	-0.0147332	0.00892889	0.102622	0.00729924	0.00502302	0.149862	0.0100644	0.00720077	0.165846
cg02921350	0.0166791	0.00631345	0.0098134	-0.0113184	0.00355168	0.00201326	-0.0105956	0.00509153	0.0404414
cg02921382	0.0291543	0.0207975	0.164611	-0.0083137	0.0116998	0.479287	-0.0214678	0.0167723	0.204043
cg02921434	0.00672374	0.00550942	0.225685	-0.00614487	0.00309937	0.0506396	-0.00346769	0.00444311	0.437285
cg02921453	0.0104157	0.0157561	0.510364	-0.00133887	0.00886371	0.880294	-0.00400552	0.0127066	0.753359
cg02921472	-0.00121064	0.00469971	0.797339	-0.000658683	0.00264386	0.803856	-0.000311041	0.00379012	0.934787
cg02921527	-0.0112792	0.0126643	0.375643	-0.000361052	0.00712441	0.959701	-0.00151163	0.0102132	0.882688
cg02921583	0.00152513	0.00266257	0.56829	-0.00144716	0.00149785	0.336707	0.000280426	0.00214725	0.896402
cg02921604	-0.00652486	0.0113285	0.566158	-0.00386306	0.00637293	0.546019	-0.000302952	0.00913594	0.973624
cg02921617	0.0204467	0.0227046	0.370369	0.0146803	0.0127726	0.253633	-0.00739371	0.0183103	0.687373
cg02921623	0.00611395	0.0115489	0.597909	0.00469439	0.00649691	0.471935	-0.0023903	0.00931368	0.798073
cg02921624	0.00452169	0.0109895	0.681775	-0.000978927	0.00618225	0.874561	6.63874e-05	0.0088626	0.994041
cg02921634	-0.0171219	0.0064054	0.00901055	0.00217138	0.00360341	0.548386	0.010043	0.00516568	0.0551828
cg02921642	-0.000476667	0.0044838	0.915588	0.00055845	0.0025224	0.825315	-0.000383975	0.003616	0.915684
cg02921735	0.00367252	0.0134861	0.786036	0.00238063	0.00758669	0.754449	-0.00725971	0.0108759	0.50626
cg02921777	0.00729096	0.0116505	0.533119	-0.00463989	0.00655408	0.48092	-0.000627285	0.00939563	0.946927
cg02921779	0.000657365	0.00312182	0.833726	-0.00286994	0.0017562	0.105921	-0.00169739	0.00251761	0.502009
cg02921824	0.0137535	0.0150388	0.363023	-0.0075966	0.0084602	0.371763	-0.00468497	0.0121282	0.700248
cg02921842	-0.0296287	0.033291	0.375983	0.0183919	0.0187281	0.328863	0.0309103	0.0268478	0.25283
cg02921845	-0.00857477	0.0253535	0.73604	-0.0133811	0.0142628	0.350809	0.00258352	0.0204465	0.899749
cg02921852	-0.0283199	0.0744237	0.704506	-0.0448465	0.0418676	0.287134	0.0417384	0.0600195	0.488693
cg02921875	-0.00103633	0.0104958	0.921579	-0.000771068	0.0059045	0.896408	-0.0035341	0.00846443	0.677348
cg02921923	0.00712942	0.013145	0.588985	0.00294059	0.00739484	0.691882	-0.00607074	0.0106009	0.568385
cg02921978	0.00168412	0.00757386	0.824567	-0.00665347	0.00426074	0.122103	-0.00150392	0.006108	0.806105
cg02921983	-0.0202523	0.00906385	0.0280805	0.0108704	0.00509894	0.0359022	0.0146383	0.00730961	0.0484069
cg02922035	-0.0237583	0.0109474	0.0327803	0.00914272	0.00615856	0.141361	0.0208203	0.00882863	0.0206552
cg02922084	-0.000915391	0.007114	0.897919	0.00401733	0.00400204	0.318314	-0.000546936	0.00573714	0.924275
cg02922094	0.00880508	0.00688493	0.204415	-0.00854373	0.00387317	0.030091	-0.0021867	0.0055524	0.694693
cg02922204	0.00913503	0.0319382	0.775557	-0.013213	0.0179671	0.46412	-0.0168729	0.0257568	0.514182
cg02922231	0.00228918	0.00895621	0.798879	-0.00690493	0.00503839	0.174151	0.000170411	0.00722281	0.981232
cg02922247	-0.00103323	0.00252956	0.683962	-0.000954787	0.00142302	0.504067	0.000548584	0.00203998	0.788646
cg02922278	-0.00130338	0.0070686	0.854147	0.0036967	0.00397649	0.355191	0.000701781	0.00570052	0.902312
cg02922280	0.00489348	0.00886548	0.582417	-0.00471205	0.00498734	0.347438	0.00355595	0.00714963	0.620218
cg02922287	0.0036363	0.00845004	0.668045	-0.00118157	0.00475364	0.804299	-0.00411988	0.0068146	0.547077
cg02922289	-0.00451937	0.0153697	0.769441	0.00337697	0.00864635	0.697095	0.0157107	0.012395	0.208436
cg02922472	0.0121698	0.00646551	0.0632216	-0.00178771	0.00363722	0.624337	-0.00611787	0.00521416	0.243945
cg02922488	-0.00132516	0.00549156	0.809898	0.000476141	0.00308932	0.877876	0.00284213	0.00442871	0.522761
cg02922510	0.0686946	0.0695968	0.326426	-0.00346397	0.0391522	0.929708	-0.0411786	0.0561269	0.465169
cg02922563	0.00211599	0.00271223	0.43746	-0.00301487	0.00152579	0.0514048	-0.00100728	0.0021873	0.646325
cg02922566	0.000838577	0.00972796	0.931508	-0.00341362	0.00547254	0.534447	-0.00293531	0.00784518	0.709221
cg02922577	-0.0106523	0.0105352	0.314831	-0.00963156	0.00592666	0.107839	0.00860198	0.0084962	0.314196
cg02922601	0.00167462	0.00447338	0.709075	0.000924955	0.00251653	0.714122	0.000471124	0.00360759	0.896406
cg02922642	-0.0143526	0.0115876	0.218896	-0.000433811	0.00651868	0.947097	0.011002	0.00934488	0.242351
cg02922654	0.00711115	0.0167097	0.671497	-0.00485774	0.00940019	0.606658	-0.00622339	0.0134757	0.645388
cg02922660	-0.0142113	0.0172136	0.411351	0.0148771	0.00968364	0.128177	0.0116372	0.013882	0.404218
cg02922672	-0.000675578	0.00304501	0.824952	0.000617504	0.00171299	0.719381	0.000594787	0.00245567	0.809201
cg02922675	-0.0119323	0.00697697	0.0908691	-0.00167124	0.00392495	0.67133	0.00971587	0.00562663	0.0878422
cg02922676	0.00589901	0.00889392	0.508957	-0.00548263	0.00500334	0.276264	0.00269972	0.00717257	0.707561
cg02922689	0.0148969	0.0146477	0.312035	-0.0196031	0.00824018	0.0196014	-0.0129931	0.0118127	0.274473
cg02922732	-0.0019604	0.00877916	0.823837	0.00628654	0.00493878	0.206527	-0.000660907	0.00708002	0.925847
cg02922734	0.020943	0.0120805	0.0866122	-0.00621569	0.00679601	0.362984	-0.00467359	0.00974245	0.632662
cg02922776	-0.0113187	0.0188546	0.549894	0.00698667	0.0106068	0.51187	0.0108358	0.0152054	0.478027
cg02922781	0.0200328	0.0183038	0.276845	-0.00477634	0.0102969	0.643933	0.0138455	0.0147612	0.350922
cg02922808	0.00844224	0.00702104	0.23254	-0.00450965	0.00394974	0.256761	-0.00341566	0.00566217	0.547954
cg02922817	-0.0240883	0.0226159	0.289844	0.0223788	0.0127228	0.0821835	0.0196274	0.0182388	0.28491
cg02922871	0.0120866	0.00751145	0.111305	-0.00169924	0.00422562	0.6886	-0.0135864	0.00605766	0.0275091
cg02922879	-0.0179988	0.013828	0.196563	0.0170182	0.00777906	0.0314367	0.0104608	0.0111517	0.350878
cg02922902	0.00106368	0.00769351	0.890365	0.00776146	0.00432804	0.0764824	-0.00195995	0.00620449	0.752859
cg02922908	0.00957106	0.0102174	0.351546	-0.00499313	0.00574788	0.387463	-0.0135557	0.00823991	0.103636
cg02922913	-0.00576371	0.0129637	0.657736	-0.00258962	0.00729283	0.723401	-0.00189586	0.0104547	0.856532
cg02923021	-0.0152043	0.00787633	0.0568935	0.0114782	0.00443089	0.0112762	0.010861	0.00635192	0.090938
cg02923042	0.0116656	0.0102898	0.260106	0.0110179	0.00578863	0.0603759	-0.00892311	0.00829832	0.285287
cg02923106	0.0149788	0.00707579	0.0371909	-0.00450383	0.00398054	0.261043	-0.00940408	0.00570633	0.103043
cg02923145	-0.00432133	0.00410504	0.295466	0.000371998	0.00230932	0.872408	0.00336756	0.00331054	0.311933
cg02923162	0.00462641	0.00623707	0.460277	0.00431145	0.00350871	0.222544	-0.000479826	0.00502993	0.924226
cg02923163	0.106305	0.0429686	0.0153487	-0.0089396	0.0241723	0.71243	-0.084656	0.0346523	0.0166353
cg02923217	0.0335639	0.0219614	0.130148	0.0024907	0.0123545	0.840709	-0.01437	0.0177109	0.419422
cg02923224	0.0132135	0.0167111	0.431319	-0.0125539	0.00940094	0.185314	-0.0183799	0.0134768	0.176226
cg02923228	-0.000957081	0.00653594	0.883926	0.000356143	0.00367684	0.923065	-0.0011291	0.00527096	0.830895
cg02923264	-0.0201607	0.0179055	0.263357	0.000108729	0.0100729	0.991413	0.017637	0.01444	0.225314
cg02923300	-0.00322199	0.0168244	0.848585	-0.00858741	0.00946471	0.366808	0.000311887	0.0135682	0.981715
cg02923302	0.0173176	0.013628	0.207289	-0.00737521	0.00766652	0.338777	-0.00982858	0.0109904	0.373692
cg02923311	-0.0131897	0.0185302	0.478542	0.0125254	0.0104243	0.232871	0.0039038	0.0149438	0.794546
cg02923340	-0.0046842	0.0133427	0.726406	0.00382252	0.00750604	0.61189	0.0091771	0.0107603	0.396131
cg02923345	-0.0133285	0.0156038	0.395403	-0.0023438	0.00877803	0.79011	0.00701214	0.0125838	0.578831
cg02923393	0.00375622	0.00292933	0.203231	-0.00106945	0.00164792	0.518108	-7.89507e-06	0.00236238	0.997341
cg02923485	0.0559388	0.0362241	0.126245	0.0118875	0.0203782	0.561207	-0.0433608	0.0292132	0.141432
cg02923490	-0.00746528	0.00878843	0.39802	0.00195602	0.004944	0.693365	0.00515051	0.00708749	0.469404
cg02923516	-0.00723096	0.00817531	0.378928	-0.00295399	0.00459909	0.522407	0.00776217	0.00659304	0.242351
cg02923553	0.010038	0.00979929	0.308572	-0.00832529	0.00551267	0.134698	-0.0076891	0.00790271	0.333329
cg02923622	-0.020075	0.0163888	0.223989	0.014363	0.00921963	0.12298	0.0118441	0.0132168	0.372709
cg02923628	-0.00793226	0.0135535	0.559926	0.0151407	0.00762462	0.0502831	0.00402916	0.0109303	0.713326
cg02923669	-0.00853101	0.0105307	0.42014	0.0066849	0.00592414	0.262319	0.00209383	0.00849257	0.805852
cg02923706	-0.00194526	0.00766615	0.800304	0.00287081	0.00431265	0.507423	0.00539982	0.00618243	0.384898
cg02923815	-0.0320733	0.0118432	0.00817897	-0.000783844	0.00666248	0.906622	0.0258609	0.00955103	0.00819038
cg02923831	-0.00539982	0.00834778	0.519468	-0.00231817	0.00469611	0.622837	0.00186336	0.00673213	0.782616
cg02923856	0.000315898	0.00389123	0.935488	0.00203095	0.00218904	0.35615	-0.000867376	0.00313811	0.782912
cg02923860	5.81225e-05	0.0112372	0.995885	0.00993959	0.00632156	0.119589	-0.00272448	0.00906231	0.764424
cg02923906	-0.00206431	0.0236732	0.930717	-0.00870763	0.0133176	0.514977	0.00633135	0.0190915	0.740983
cg02923952	-0.00356179	0.0165438	0.830054	0.0019696	0.00930687	0.832903	-0.000222735	0.0133419	0.98672
cg02923966	0.00621555	0.0190448	0.74495	0.0167991	0.0107138	0.1206	-0.002603	0.0153588	0.865822
cg02923972	0.00908729	0.015552	0.560555	-0.0139636	0.00874889	0.114191	-0.00799009	0.012542	0.525794
cg02924053	0.000856631	0.00392287	0.827665	-0.00199089	0.00220684	0.369529	-0.000822289	0.00316363	0.795554
cg02924086	0.0107878	0.0242491	0.657541	0.00500938	0.0136415	0.714371	-0.00450523	0.0195559	0.818352
cg02924110	0.000998267	0.00569361	0.861236	0.00494981	0.00320298	0.125971	0.00038337	0.00459165	0.933656
cg02924115	-0.00631423	0.00320929	0.0523886	0.000825827	0.00180541	0.648538	0.00510835	0.00258816	0.0516596
cg02924140	-0.00090167	0.0100877	0.928988	0.00661131	0.0056749	0.247275	0.00274754	0.00813529	0.736398
cg02924222	0.0113181	0.0141769	0.426893	0.00395087	0.00797534	0.621606	-0.00824994	0.0114331	0.47253
cg02924234	-0.00291955	0.00728214	0.689485	3.61867e-05	0.00409662	0.992973	0.00100145	0.00587273	0.865003
cg02924237	0.0116213	0.0119278	0.332672	-0.00196204	0.0067101	0.770693	-0.008302	0.00961929	0.390535
cg02924309	-0.0124362	0.0366301	0.735065	0.0320653	0.0206066	0.123406	0.00333565	0.0295406	0.910362
cg02924347	-0.01322	0.00415591	0.00204928	0.00367616	0.00233794	0.119575	0.00846408	0.00335157	0.0134122
cg02924348	-0.00628989	0.00765365	0.413481	-0.000951213	0.00430562	0.825682	0.00326548	0.00617234	0.598149
cg02924370	0.00155965	0.00576852	0.787529	0.00374207	0.00324513	0.252087	-0.00130245	0.00465206	0.780179
cg02924372	-0.181671	0.0894291	0.0453333	0.031126	0.050309	0.537772	0.174164	0.0721208	0.0178843
cg02924382	0.0217536	0.0279976	0.439328	-0.0119054	0.0157503	0.451807	-0.0211428	0.0225789	0.351721
cg02924396	0.01312	0.0134453	0.33193	-0.0074164	0.00756376	0.329613	-0.0126786	0.0108431	0.24556
cg02924425	-0.00779953	0.0225195	0.729938	-0.00546371	0.0126685	0.667354	-0.0108768	0.018161	0.550826
cg02924447	0.00238824	0.0223362	0.915103	-0.00580652	0.0125654	0.645187	-0.00101956	0.0180132	0.954996
cg02924459	-0.0103151	0.0253259	0.684816	0.0168257	0.0142473	0.240907	0.012373	0.0204243	0.546264
cg02924487	-0.0163032	0.0189816	0.392813	0.0142072	0.0106783	0.186918	0.013123	0.0153079	0.393707
cg02924523	-0.0264602	0.0178029	0.140904	-0.00895214	0.0100152	0.373922	0.0247167	0.0143573	0.0887906
cg02924534	-0.00409737	0.00569018	0.473453	0.00164486	0.00320106	0.608691	0.0032593	0.00458889	0.479488
cg02924562	-0.00141732	0.00382584	0.711962	-0.00124478	0.00215226	0.564549	-0.00013832	0.00308538	0.964347
cg02924619	0.000351741	0.00201847	0.862074	-0.00013906	0.0011355	0.90282	0.00137202	0.00162781	0.40167
cg02924628	-0.00149401	0.011363	0.895707	-0.00245902	0.00639237	0.701435	0.00587816	0.00916381	0.522954
cg02924718	-0.00881983	0.00812043	0.280493	0.00213251	0.00456821	0.641827	0.00363618	0.00654879	0.580186
cg02924741	-0.00545459	0.00811218	0.503155	-9.75458e-05	0.00456357	0.982997	0.00294003	0.00654213	0.654287
cg02924834	1.67162e-05	0.0066005	0.997985	-0.00240572	0.00371316	0.518803	0.00373	0.00532302	0.485385
cg02924836	0.00976416	0.0118713	0.413094	-0.00189482	0.00667831	0.777309	-0.0104335	0.00957372	0.27888
cg02924860	0.0236364	0.0208827	0.260873	-0.0394879	0.0117477	0.00116402	-0.00181408	0.016841	0.914473
cg02924909	0.00169505	0.00477536	0.723501	0.00205578	0.00268642	0.446242	-0.00266756	0.00385113	0.490405
cg02924917	-0.00160611	0.0105269	0.879097	-0.00621839	0.00592199	0.296671	0.00171187	0.00848949	0.840675
cg02924943	-0.00116792	0.00677889	0.863621	-0.00188266	0.00381352	0.622805	-0.00359219	0.00546688	0.512904
cg02924954	0.000863537	0.00808052	0.915147	-0.00278886	0.00454576	0.541179	0.00118575	0.0065166	0.856049
cg02924961	0.00145006	0.00321252	0.652868	-0.000875587	0.00180723	0.629283	-0.00241879	0.00259076	0.353143
cg02924972	-0.021716	0.0114836	0.0620246	0.00905174	0.0064602	0.164808	0.0125439	0.00926105	0.179173
cg02925006	-0.00202438	0.00807904	0.802749	-0.0042688	0.00454493	0.350267	0.00286436	0.0065154	0.661322
cg02925039	-0.0136113	0.00629619	0.0334416	0.0104499	0.00354197	0.00410081	0.00350782	0.00507761	0.491548
cg02925049	0.00645768	0.00536904	0.232408	0.00103362	0.0030204	0.733035	-0.0065987	0.0043299	0.131225
cg02925076	-0.0165789	0.0100355	0.102218	0.00573012	0.00564553	0.312994	0.0133386	0.00809317	0.103017
cg02925118	-0.00498605	0.00784557	0.526794	0.00150975	0.00441359	0.733143	0.00240317	0.00632712	0.705026
cg02925144	-0.00075542	0.00408351	0.853675	0.00380044	0.00229721	0.101741	0.000678308	0.00329318	0.837304
cg02925148	0.0259862	0.0131205	0.0508731	0.000517426	0.00738106	0.944277	-0.0235599	0.0105812	0.0286193
cg02925162	0.0015327	0.00336485	0.649908	-0.00178332	0.00189292	0.348811	0.00304721	0.00271361	0.264626
cg02925187	-0.0227635	0.0222214	0.308556	3.70794e-05	0.0125008	0.99764	0.0290457	0.0179206	0.108765
cg02925222	-0.00596462	0.00633104	0.3488	0.000637504	0.00356158	0.858368	0.00189417	0.00510571	0.711568
cg02925229	0.00215766	0.0162677	0.894796	-0.00267948	0.00915154	0.770396	0.00513355	0.0131192	0.696555
cg02925233	0.0198028	0.0183189	0.282751	-0.0173293	0.0103054	0.0963233	-0.0162923	0.0147734	0.273221
cg02925240	-9.99084e-05	0.00988222	0.991957	-0.00883695	0.00555932	0.115644	0.00462173	0.00796959	0.563502
cg02925248	-0.0198425	0.0169124	0.243972	0.00640483	0.00951423	0.502657	0.00619134	0.0136392	0.65103
cg02925268	-0.00943362	0.0107667	0.3834	0.00269367	0.0060569	0.657647	0.00746688	0.00868289	0.392234
cg02925283	-0.0146361	0.00791079	0.0677676	0.0119737	0.00445028	0.0085867	0.00755137	0.00637971	0.23985
cg02925295	-0.00413864	0.0119353	0.729632	0.0103555	0.00671431	0.126715	0.000769599	0.00962533	0.936461
cg02925314	-0.00735438	0.0063552	0.250423	-0.00315623	0.00357517	0.379823	0.00814436	0.0051252	0.115755
cg02925402	0.00344256	0.0101699	0.735818	-0.00481886	0.00572117	0.401992	-0.00645387	0.00820161	0.433528
cg02925464	-0.00303113	0.00299093	0.313725	-0.000533869	0.00168257	0.751799	0.00547787	0.00241206	0.0256722
cg02925532	-0.0423179	0.0188256	0.0271715	0.00513581	0.0105905	0.628962	0.0345331	0.015182	0.0254476
cg02925556	0.00464803	0.0100557	0.6451	0.00715593	0.00565693	0.209334	-0.0109785	0.00810952	0.179396
cg02925581	-0.0114541	0.0104423	0.275782	0.00161896	0.00587438	0.783527	0.0147386	0.00842124	0.0836985
cg02925590	0.00652776	0.00714728	0.363658	-0.00856241	0.00402076	0.0361006	-0.00995898	0.00576398	0.0876566
cg02925601	-0.00937489	0.014798	0.528093	0.0115859	0.00832475	0.167631	0.00536725	0.011934	0.654039
cg02925615	0.0275613	0.0329435	0.405151	0.0367029	0.0185326	0.0508876	-0.0331304	0.0265675	0.215813
cg02925627	0.004866	0.010639	0.648571	0.0011442	0.00598508	0.848845	0.000847467	0.00857993	0.921551
cg02925668	0.0010523	0.0103922	0.919584	-0.00632663	0.00584621	0.282235	-0.00756157	0.00838086	0.369478
cg02925687	-0.00785541	0.0122965	0.524649	0.00472492	0.00691749	0.49644	-0.00201465	0.0099166	0.839496
cg02925707	1.63916e-05	0.00378173	0.996552	-0.00421725	0.00212744	0.0506751	0.00116707	0.0030498	0.70292
cg02925736	0.00183326	0.00286211	0.523553	-0.000596743	0.0016101	0.71184	-0.00177937	0.00230817	0.442904
cg02925799	0.000198598	0.00341644	0.953782	-0.00146323	0.00192194	0.448569	0.00135068	0.00275521	0.625235
cg02925805	0.0162104	0.0060539	0.00889646	-0.00321618	0.00340567	0.347663	-0.00820901	0.00488222	0.0963541
cg02925820	0.0168779	0.0106056	0.115228	0.001806	0.00596625	0.762856	-0.00573958	0.00855295	0.503999
cg02925821	0.0137106	0.00644083	0.0361724	-0.00135727	0.00362334	0.708897	-0.0122439	0.00519425	0.0207114
cg02925848	-0.0134678	0.0212611	0.528142	-0.0117251	0.0119606	0.329717	0.0197202	0.0171462	0.25332
cg02925872	-0.0355434	0.0275624	0.200701	0.0451909	0.0155054	0.00455241	0.0149344	0.0222279	0.503484
cg02925948	0.00921732	0.0109978	0.404324	-0.00171144	0.00618693	0.782742	-0.00339028	0.0088693	0.703231
cg02925966	-0.019129	0.0169753	0.262967	0.0102509	0.0095496	0.286111	0.00237628	0.0136899	0.862609
cg02926005	0.00544659	0.0100981	0.591042	-0.00502489	0.00568075	0.378897	-0.00348696	0.00814367	0.669603
cg02926024	-0.0189985	0.0484143	0.695734	-0.0113957	0.0272359	0.676705	0.00777012	0.0390441	0.842731
cg02926033	0.00479487	0.0074517	0.521658	-0.00211349	0.00419201	0.615446	-0.0075657	0.00600948	0.211491
cg02926035	-0.00191331	0.011885	0.872486	0.000920395	0.00668597	0.890834	-0.000254807	0.00958471	0.978853
cg02926089	0.0047115	0.0131374	0.720759	-0.000461773	0.00739055	0.950326	-0.00571393	0.0105948	0.591078
cg02926110	0.000854862	0.00404473	0.833118	-0.00114505	0.00227539	0.616104	-0.000423136	0.0032619	0.897094
cg02926127	-0.0108044	0.0052163	0.0413662	0.00181847	0.00293447	0.537118	0.00222229	0.00420673	0.598688
cg02926160	-0.00289639	0.0096667	0.765194	0.00170552	0.00543808	0.754574	-0.00551351	0.00779578	0.48135
cg02926165	-0.00451217	0.00491165	0.36087	7.05568e-05	0.00276309	0.979688	0.00281978	0.00396104	0.47849
cg02926217	0.00957883	0.00942385	0.312302	-0.00144109	0.00530146	0.786412	-0.00329508	0.00759993	0.665701
cg02926222	0.000977583	0.00725711	0.893162	0.00121512	0.00408255	0.766706	-0.00107741	0.00585255	0.85438
cg02926266	-0.0297444	0.0177761	0.0979487	0.0208298	0.0100001	0.0402598	0.0219057	0.0143357	0.130211
cg02926298	0.0086432	0.00712424	0.22841	-0.00535609	0.0040078	0.184979	-0.00476605	0.00574539	0.409121
cg02926307	-0.0079509	0.0119128	0.506307	0.000634831	0.00670161	0.924754	0.00578154	0.00960713	0.548911
cg02926347	0.0143525	0.0100738	0.157896	0.000139946	0.00566712	0.980357	-0.00896193	0.00812412	0.273086
cg02926356	0.00456159	0.0075025	0.544803	-0.00136124	0.00422059	0.747848	-0.0079102	0.00605045	0.194611
cg02926368	-0.00100632	0.00600151	0.867236	0.00266342	0.0033762	0.432377	0.00026076	0.00483996	0.95716
cg02926396	0.0121665	0.0177998	0.496137	-0.000464116	0.0100134	0.96314	-0.00836857	0.0143548	0.561449
cg02926415	0.0032683	0.00616087	0.597153	7.44085e-05	0.00346584	0.982922	-0.00187531	0.00496848	0.706787
cg02926495	0.00984392	0.0163764	0.549371	0.00699471	0.00921269	0.449805	-0.00499231	0.0132069	0.706367
cg02926496	0.00747678	0.0110842	0.501797	-0.00145447	0.00623552	0.816123	-0.00751313	0.00893895	0.40299
cg02926536	-0.000803239	0.00754476	0.915466	-0.00197048	0.00424437	0.643651	0.0032921	0.00608453	0.589881
cg02926551	-0.0159947	0.021463	0.458193	0.0135737	0.0120742	0.264095	0.0107671	0.017309	0.535573
cg02926565	0.00782909	0.0219857	0.722649	-0.0181973	0.0123682	0.144905	0.00190236	0.0177306	0.91481
cg02926601	0.0159567	0.0131338	0.227754	0.00151684	0.00738851	0.837831	-0.0196984	0.0105918	0.0663772
cg02926622	-0.00330939	0.00538714	0.540649	0.000748393	0.00303058	0.805545	0.00449498	0.0043445	0.303773
cg02926769	0.0130899	0.0102958	0.207059	0.00347632	0.00579197	0.549972	-0.00770664	0.00830311	0.355951
cg02926785	0.0014664	0.00748008	0.845046	0.00336653	0.00420798	0.425921	0.00062864	0.00603236	0.917247
cg02926797	-0.00142642	0.0107577	0.894827	0.00210928	0.00605184	0.7283	0.00598794	0.00867564	0.491948
cg02926820	-0.000272938	0.0208745	0.989598	0.0204361	0.0117431	0.0854318	-0.00264977	0.0168344	0.875301
cg02926859	-0.0216582	0.0158489	0.175372	0.0100364	0.00891594	0.263473	0.0172602	0.0127815	0.18047
cg02926868	-0.00689753	0.0083497	0.411071	0.00584122	0.00469719	0.217082	0.00208857	0.00673368	0.757193
cg02926965	-0.00293721	0.00311871	0.348962	0.00168642	0.00175445	0.339168	0.00220665	0.00251511	0.382764
cg02926985	0.00464609	0.012298	0.706526	-0.0112611	0.00691832	0.107286	-0.00322486	0.00991779	0.74586
cg02927023	-0.00373482	0.00812883	0.647082	-0.00191378	0.00457294	0.676636	0.00569496	0.00655556	0.387445
cg02927033	-0.00591767	0.0071594	0.410801	0.00268428	0.00402758	0.506912	0.00393061	0.00577375	0.497866
cg02927042	0.00115724	0.0178127	0.948353	0.0102412	0.0100207	0.309679	-0.00727101	0.0143652	0.614059
cg02927058	-0.0183026	0.0195983	0.353005	0.0119859	0.0110252	0.280046	0.0145783	0.0158052	0.358943
cg02927074	0.00554733	0.00848178	0.514859	-0.000680844	0.00477149	0.886873	-0.00106373	0.00684019	0.876786
cg02927098	0.00300733	0.00308129	0.331835	-0.000776144	0.0017334	0.655467	-0.00221954	0.00248493	0.37427
cg02927111	-0.00701711	0.0107242	0.51467	0.00578996	0.006033	0.33992	0.0112841	0.00864863	0.195509
cg02927136	0.0182638	0.0122406	0.139384	-0.00787851	0.00688606	0.255784	-0.0109076	0.00987154	0.272299
cg02927174	-0.00112026	0.00225325	0.62035	0.000190581	0.00126758	0.880844	-3.94483e-05	0.00181715	0.982731
cg02927202	0.00208738	0.0176125	0.905938	0.00296451	0.00990806	0.765516	0.00168711	0.0142037	0.905731
cg02927249	0.0203795	0.0278997	0.467121	-0.0182887	0.0156952	0.24718	-0.0181013	0.0224999	0.423348
cg02927252	-0.0123074	0.0221143	0.579307	0.00468592	0.0124406	0.707362	0.00656793	0.0178343	0.713583
cg02927292	0.0215705	0.0152704	0.161433	-0.0103572	0.00859049	0.231296	-0.0247017	0.0123149	0.0480548
cg02927327	0.0146959	0.0127202	0.251197	-0.0115666	0.00715584	0.109718	-0.0101453	0.0102583	0.325476
cg02927346	-0.00749783	0.00361334	0.0410061	0.00240128	0.00203271	0.240771	0.00660512	0.002914	0.0259487
cg02927354	0.0045913	0.0078619	0.560772	0.00640367	0.00442278	0.151328	-0.00304182	0.00634029	0.63263
cg02927373	-0.00860183	0.020276	0.672465	0.020062	0.0114064	0.0822042	-0.00181525	0.0163517	0.911868
cg02927448	0.0111233	0.012861	0.389534	0.0103332	0.00723504	0.156892	-0.00514284	0.0103718	0.621282
cg02927485	0.000430424	0.00487392	0.929837	-0.00436619	0.00274186	0.115004	0.00263405	0.00393061	0.504587
cg02927519	0.00158377	0.0059787	0.791726	0.000110748	0.00336337	0.973809	-0.00442337	0.00482157	0.361521
cg02927537	0.00676882	0.0127393	0.596574	-0.00919826	0.00716662	0.20281	-0.00412735	0.0102737	0.688885
cg02927564	0.0039226	0.0132795	0.768417	0.000146041	0.00747047	0.984449	-0.000838485	0.0107093	0.937778
cg02927618	-0.0107716	0.0218437	0.623199	-0.00330737	0.0122883	0.788469	0.010338	0.017616	0.558857
cg02927655	-0.00176492	0.00517157	0.733741	-0.0018712	0.00290931	0.521841	0.000148297	0.00417066	0.971719
cg02927669	0.0215956	0.0114495	0.062688	-0.00818936	0.00644099	0.207038	-0.0148519	0.00923351	0.111439
cg02927679	-0.00715002	0.0197593	0.718358	0.0103876	0.0111158	0.352697	0.00457784	0.0159351	0.774596
cg02927682	-0.0518374	0.0377825	0.173675	0.0124738	0.0212549	0.558847	0.0336941	0.03047	0.271928
cg02927694	-0.00180563	0.00829593	0.828221	0.00340804	0.00466694	0.467244	0.00258909	0.00669031	0.69973
cg02927747	-0.00233139	0.0182513	0.898658	-0.00186942	0.0102674	0.855959	0.01665	0.0147189	0.261154
cg02927804	-0.00327155	0.00244948	0.185242	0.000222269	0.00137797	0.872239	0.00336861	0.0019754	0.0917944
cg02927821	-0.0210456	0.0210087	0.319305	0.0204932	0.0118186	0.0865479	0.0237315	0.0169427	0.164945
cg02927836	0.00153703	0.00673105	0.819923	0.000137804	0.0037866	0.971055	-0.00517647	0.0054283	0.342987
cg02927859	-0.00912221	0.0135213	0.501728	0.0132264	0.00760654	0.0856871	-0.000670282	0.0109044	0.95113
cg02927904	-0.0198997	0.018401	0.282556	0.0208958	0.0103516	0.0466808	0.0206037	0.0148396	0.168635
cg02927921	0.0473222	0.0243231	0.0550117	-0.00841119	0.0136832	0.540387	-0.0499279	0.0196156	0.0127229
cg02927949	-0.0212599	0.00931074	0.0249033	0.00671636	0.00523783	0.203231	0.0156373	0.00750872	0.0402981
cg02927961	-0.0189969	0.0125603	0.134128	0.00858478	0.00706591	0.227746	0.0131767	0.0101294	0.196828
cg02927981	0.00289265	0.0103474	0.780498	-0.00268027	0.00582099	0.64637	-0.000243559	0.00834471	0.976784
cg02927990	-0.0016967	0.00889897	0.849244	0.00545171	0.00500618	0.279234	0.00423613	0.00717664	0.556578
cg02927995	-0.0115425	0.0172634	0.505556	0.0122891	0.00971164	0.209186	6.0835e-05	0.0139222	0.996524
cg02928015	0.00771786	0.00808325	0.342388	-0.00457919	0.00454729	0.316786	-0.00450059	0.00651879	0.491822
cg02928029	0.00116336	0.00434488	0.789537	-0.00154225	0.00244425	0.529753	1.74466e-05	0.00350396	0.996039
cg02928052	-0.00263181	0.00403602	0.516109	0.00388925	0.00227049	0.0903666	0.00235453	0.00325488	0.47143
cg02928074	0.00146211	0.0102855	0.887296	-0.0087781	0.0057862	0.132958	0.00536534	0.00829483	0.519485
cg02928110	-0.00246115	0.030371	0.935604	-0.023492	0.0170854	0.172754	-0.0130123	0.0244929	0.596619
cg02928123	-0.0121909	0.0128417	0.345147	-0.00160108	0.00722419	0.825135	0.00285522	0.0103563	0.783448
cg02928163	0.00178273	0.0123315	0.885396	0.00613451	0.00693721	0.379033	-0.00552921	0.00994486	0.579681
cg02928184	-0.0215987	0.0232812	0.356174	0.0169592	0.013097	0.198866	0.0263899	0.0187753	0.163499
cg02928278	0.00205171	0.00956696	0.830703	-0.00258046	0.00538197	0.63284	0.00138451	0.00771534	0.858012
cg02928345	0.00475742	0.0214163	0.824738	-0.0194571	0.0120479	0.110023	-0.0129367	0.0172714	0.455909
cg02928352	0.000705925	0.00353686	0.842277	-0.0011065	0.00198969	0.579592	-0.00116185	0.00285232	0.684785
cg02928365	-0.0161514	0.0274259	0.557484	0.0122415	0.0154286	0.429737	0.00707795	0.0221178	0.749745
cg02928445	0.0425915	0.0268914	0.116946	-0.0158321	0.015128	0.298277	-0.0263061	0.0216868	0.228489
cg02928476	-0.00629816	0.018521	0.734653	0.0143368	0.0104191	0.172433	0.00649713	0.0149364	0.664674
cg02928496	-0.00143289	0.00293713	0.626909	-0.0015946	0.0016523	0.337244	0.00152373	0.00236867	0.52177
cg02928509	0.0119808	0.0162013	0.461643	-0.008031	0.0091142	0.38072	-0.0193658	0.0130657	0.141988
cg02928555	0.00718753	0.00979219	0.464965	0.00242445	0.00550868	0.660971	0.00487767	0.00789699	0.538449
cg02928644	-0.0198328	0.0198215	0.319875	0.0146614	0.0111508	0.192101	0.0112556	0.0159852	0.48328
cg02928651	0.0154754	0.0128999	0.233608	-0.00284541	0.00725695	0.69597	-0.0234809	0.0104032	0.0265675
cg02928663	-0.00300353	0.00666768	0.653525	0.00144585	0.00375095	0.700858	0.00132021	0.0053772	0.806646
cg02928664	0.0201606	0.00530323	0.000269725	-0.00571545	0.00298337	0.0587566	-0.0122736	0.00427683	0.00518149
cg02928699	0.00169155	0.0203876	0.934071	0.00265218	0.0114692	0.817681	0.0181637	0.0164417	0.272393
cg02928725	-0.00955208	0.00738782	0.199532	0.00105039	0.00415608	0.801082	0.0110431	0.00595796	0.067279
cg02928765	0.00651355	0.0137109	0.635961	-0.0160413	0.0077132	0.0405634	-0.00644369	0.0110573	0.561602
cg02928784	0.0163298	0.00846841	0.057153	-0.00943204	0.00476397	0.0509536	-0.0120674	0.00682941	0.0808229
cg02928797	0.0163076	0.0218963	0.458468	-0.0178201	0.0123179	0.151665	-0.0155728	0.0176584	0.380322
cg02928840	-0.0057159	0.00782068	0.466868	0.00828156	0.00439958	0.0632097	0.00375992	0.00630704	0.552662
cg02928885	0.0149183	0.0263136	0.572247	0.00894846	0.0148029	0.547118	-0.0166226	0.0212208	0.43562
cg02928895	0.0197705	0.00958954	0.0422938	-0.00974346	0.00539467	0.074438	-0.0101501	0.00773356	0.192892
cg02928896	-0.0188599	0.0175619	0.285902	-0.00217397	0.00987957	0.826362	0.0170047	0.0141629	0.233223
cg02928916	-0.00138266	0.00514055	0.788603	-0.00321699	0.00289186	0.269089	0.00139958	0.00414564	0.736495
cg02928928	-0.0140404	0.0292421	0.63236	0.0314714	0.0164504	0.0591004	0.00123359	0.0235825	0.958405
cg02928935	0.0198993	0.0141197	0.162386	-0.00142801	0.00794313	0.857754	-0.0109937	0.0113869	0.337047
cg02928957	0.0022638	0.012481	0.856501	0.00736793	0.00702126	0.29698	-0.0123288	0.0100654	0.224006
cg02928991	-0.00567455	0.00731962	0.440342	0.0037144	0.00411771	0.369577	0.00197288	0.00590296	0.739038
cg02929044	-0.00107991	0.0146731	0.941503	-0.00167207	0.0082545	0.83996	0.00769876	0.0118333	0.517058
cg02929052	0.0174535	0.0161289	0.282256	-0.0124329	0.00907342	0.174214	-0.0197818	0.0130072	0.132014
cg02929073	0.00115273	0.00334976	0.731602	-0.00207307	0.00188443	0.274394	0.00158664	0.00270144	0.558537
cg02929148	0.0116608	0.0208878	0.578137	0.00237205	0.0117506	0.840503	0.00445453	0.0168451	0.79208
cg02929149	0.0302941	0.0163818	0.0678977	0.00360418	0.00921572	0.696709	-0.0317629	0.0132112	0.0183789
cg02929169	0.00719789	0.00875342	0.41321	-0.0106329	0.0049243	0.0336466	-0.00186672	0.00705926	0.792084
cg02929191	-0.0101773	0.012315	0.410881	-0.00448272	0.00692788	0.519339	0.0131585	0.00993149	0.188747
cg02929277	-0.0298064	0.0123476	0.0179272	-0.00344311	0.00694621	0.621399	0.00416821	0.00995777	0.676573
cg02929310	-0.0038929	0.00392643	0.324275	-0.000217956	0.00220884	0.921629	0.00177096	0.0031665	0.577442
cg02929313	0.00114397	0.00771023	0.882402	-0.00167857	0.00433745	0.699728	0.000456355	0.00621798	0.941666
cg02929340	0.00150287	0.00875778	0.864157	-0.00159814	0.00492676	0.746447	0.000944542	0.00706278	0.893928
cg02929350	-0.0089057	0.0258104	0.730914	0.00388258	0.0145198	0.78981	0.0105451	0.020815	0.613738
cg02929379	0.00404763	0.00998512	0.686227	0.00482915	0.00561721	0.392369	-0.0027965	0.00805258	0.729239
cg02929431	0.0118673	0.0195769	0.546006	0.0175688	0.0110131	0.114365	0.002191	0.0157879	0.889955
cg02929434	-0.00328755	0.0109918	0.765601	0.00196083	0.00618352	0.751941	-0.000410531	0.00886441	0.96317
cg02929500	-0.0140943	0.010732	0.192618	0.001408	0.00603738	0.816156	0.00989646	0.00865491	0.256062
cg02929526	0.0037752	0.00787249	0.632784	-0.00117892	0.00442873	0.790731	0.000399504	0.00634883	0.949973
cg02929650	0.00461713	0.0111949	0.681063	0.000324673	0.0062978	0.959005	-0.00680438	0.00902824	0.453126
cg02929682	-0.0076133	0.032742	0.81669	-0.00562933	0.0184193	0.76064	0.0153016	0.026405	0.563787
cg02929701	0.00113185	0.00400344	0.778079	-0.000501887	0.00225217	0.82419	-0.00161677	0.0032286	0.617832
cg02929734	-0.00383999	0.00412349	0.354363	0.00260563	0.0023197	0.264489	0.00177412	0.00332542	0.595078
cg02929766	-0.00419818	0.00309628	0.178729	0.00151103	0.00174184	0.388115	0.0035661	0.00249702	0.156915
cg02929780	0.015448	0.00778955	0.0505776	-0.000655801	0.00438207	0.881391	-0.00864014	0.00628194	0.172623
cg02929786	0.000552435	0.0221952	0.980201	-0.0113911	0.0124861	0.364187	0.0162079	0.0178995	0.367762
cg02929822	-0.000704329	0.00704201	0.920565	0.00700515	0.00396154	0.0806004	0.00488224	0.00567908	0.392379
cg02929855	0.00602373	0.0106931	0.574693	0.00280035	0.00601548	0.642746	-0.00949909	0.00862352	0.273774
cg02929869	-0.00297018	0.00241127	0.221423	0.00232374	0.00135648	0.090345	0.00244666	0.00194459	0.211768
cg02929956	0.00115426	0.0050796	0.820787	0.00357173	0.00285757	0.21476	-0.0026171	0.00409648	0.524628
cg02929961	0.0010333	0.0194627	0.957784	-0.0029731	0.0109489	0.786632	-0.0202325	0.0156959	0.200883
cg02929982	0.013769	0.013541	0.312116	-0.00123269	0.00761759	0.87183	-0.0208576	0.0109202	0.0595069
cg02929993	0.0157255	0.0192358	0.415921	-0.00059375	0.0108212	0.956372	-0.0107798	0.0155128	0.489017
cg02930033	0.0064761	0.00745663	0.387565	-0.0114088	0.00419479	0.00792003	-0.00358928	0.00601345	0.552177
cg02930037	-0.00539637	0.00498488	0.282071	0.00455267	0.00280428	0.108192	0.00386741	0.00402009	0.338769
cg02930069	0.00184284	0.00943238	0.845567	-5.15371e-05	0.00530626	0.992273	0.00454957	0.00760681	0.551369
cg02930078	0.00164335	0.00692388	0.81296	-0.00292434	0.00389508	0.45486	-0.00383684	0.00558382	0.493868
cg02930107	0.00763577	0.0129813	0.557948	0.00540073	0.00730271	0.46161	-0.0175389	0.0104688	0.0975422
cg02930132	-0.00390789	0.00314421	0.217329	0.00109054	0.0017688	0.539183	0.00258992	0.00253567	0.309966
cg02930200	9.4409e-05	0.00336135	0.977659	0.000512729	0.00189095	0.786934	-0.00155772	0.00271078	0.567053
cg02930207	0.000172079	0.00312712	0.956245	-0.00126124	0.00175918	0.475374	0.000738457	0.00252189	0.770374
cg02930239	0.00260853	0.0210139	0.901503	0.0240321	0.0118215	0.0451824	-0.0332967	0.0169468	0.0527061
cg02930242	-0.0032965	0.00519191	0.527179	0.00203659	0.00292075	0.487528	0.00359972	0.00418705	0.392358
cg02930328	0.00340064	0.00917315	0.711771	0.00111916	0.00516043	0.828827	-0.00478102	0.00739776	0.519839
cg02930348	0.00268774	0.00729978	0.713643	0.00171192	0.00410655	0.677821	0.00176275	0.00588696	0.76534
cg02930356	0.000273788	0.00721746	0.969829	0.002751	0.00406024	0.4999	-0.00279548	0.00582058	0.632266
cg02930419	0.00354792	0.0204739	0.862836	-0.00418383	0.0115178	0.717319	-0.00188233	0.0165113	0.909505
cg02930432	-0.00098403	0.0145729	0.946323	0.0149857	0.00819808	0.0710644	0.0054586	0.0117524	0.643501
cg02930552	-0.000120792	0.0135936	0.992931	-0.00273821	0.00764718	0.72118	-0.00853789	0.0109626	0.438251
cg02930556	-0.00499834	0.00592473	0.401239	0.00272859	0.003333	0.41527	0.00154356	0.00477804	0.747448
cg02930615	-0.00138462	0.00682712	0.839767	-0.00484482	0.00384065	0.210595	-0.000831737	0.00550578	0.880282
cg02930627	0.0317978	0.0135572	0.021333	-0.0036468	0.0076267	0.633762	-0.0207429	0.0109333	0.0611943
cg02930661	-0.00991254	0.0198659	0.619087	0.0182885	0.0111757	0.105443	0.00662321	0.016021	0.680348
cg02930664	0.00253725	0.00453639	0.57742	-0.00215927	0.00255198	0.399865	0.000177401	0.0036584	0.961439
cg02930667	-0.0114189	0.0161432	0.481284	0.00402654	0.00908147	0.658618	0.0172101	0.0130188	0.189734
cg02930687	0.0231189	0.0120965	0.0593481	-0.0124457	0.00680497	0.0709187	-0.0103161	0.00975529	0.293284
cg02930689	0.000610605	0.00759153	0.936082	0.00033914	0.00427068	0.936892	0.00707621	0.00612225	0.250994
cg02930701	-0.00361523	0.00795957	0.650843	0.000333357	0.00447772	0.940829	0.00470467	0.00641905	0.465622
cg02930720	0.0391879	0.0271059	0.151929	-0.0281165	0.0152486	0.0686862	-0.0292201	0.0218597	0.184884
cg02930866	0.00980977	0.0216364	0.651422	-0.0166064	0.0121717	0.176061	-0.00916999	0.0174488	0.600579
cg02930876	-0.00131088	0.00282715	0.644066	0.00133775	0.00159044	0.402639	-0.0015265	0.00227998	0.504976
cg02930888	-0.0341756	0.0196693	0.085919	0.0267481	0.0110651	0.0177722	0.0282295	0.0158624	0.0787084
cg02930898	-0.000678457	0.00525987	0.897672	-0.00158144	0.00295898	0.594423	0.00169069	0.00424186	0.691207
cg02930944	-0.0128552	0.0140505	0.362818	-0.00929432	0.00790422	0.24293	0.00899421	0.0113311	0.429545
cg02930951	0.0186575	0.00673919	0.00691143	-0.000480711	0.00379118	0.8994	-0.0127173	0.00543487	0.0216309
cg02930963	-0.00343773	0.0107123	0.749063	-0.00361101	0.00602628	0.550626	-0.00543187	0.00863901	0.531192
cg02930969	-0.00258057	0.00283076	0.364549	0.000383789	0.00159247	0.810133	0.00171012	0.00228289	0.455863
cg02930996	-0.00871286	0.00807404	0.283587	0.00524314	0.00454212	0.251596	0.00076517	0.00651137	0.906731
cg02931001	0.000491201	0.00853559	0.954244	0.0024133	0.00480176	0.616556	0.00108252	0.00688359	0.875412
cg02931058	0.00833363	0.00983697	0.399277	-0.00842453	0.00553387	0.131631	-0.00224613	0.0079331	0.777762
cg02931100	-0.00298094	0.0117963	0.80111	-0.00340797	0.00663612	0.6089	0.00742716	0.00951324	0.437137
cg02931133	-0.00365601	0.00624277	0.559669	-0.00381428	0.00351192	0.280507	0.00503874	0.00503453	0.319746
cg02931136	0.00531701	0.0111028	0.633248	-0.00138247	0.00624598	0.82536	0.00282499	0.00895396	0.753154
cg02931146	-0.00475113	0.0100386	0.637222	0.00349011	0.00564729	0.538217	-0.00164865	0.00809569	0.839118
cg02931149	-0.0072039	0.007789	0.357646	0.000210423	0.00438176	0.961811	0.00887744	0.0062815	0.161228
cg02931159	-0.00138878	0.00393799	0.725214	0.00225949	0.00221535	0.310658	0.000318033	0.00317582	0.920467
cg02931191	0.036374	0.0246323	0.143457	-0.0200184	0.0138571	0.152238	-0.0277125	0.0198649	0.166636
cg02931193	-0.00979934	0.00841366	0.247401	0.0014637	0.00473317	0.757893	0.00772018	0.00678526	0.258406
cg02931198	0.0044917	0.00513461	0.384154	-0.0028575	0.00288851	0.325342	-0.00183423	0.00414084	0.65892
cg02931208	-0.0092294	0.023328	0.693365	0.0113689	0.0131234	0.388758	0.0019427	0.018813	0.917997
cg02931225	-0.0142187	0.0241878	0.558193	9.4556e-05	0.013607	0.994472	0.0162055	0.0195064	0.408427
cg02931247	0.0116214	0.0163454	0.479036	-0.0111944	0.00919521	0.226814	-0.00644648	0.0131818	0.626071
cg02931257	0.00598768	0.0119682	0.618157	0.00340436	0.00673281	0.614419	-0.00763787	0.00965185	0.43095
cg02931263	-0.00885655	0.0122381	0.471247	0.00383198	0.00688466	0.579266	0.0115503	0.00986954	0.245153
cg02931266	0.0303824	0.0290374	0.298379	-0.00752278	0.0163352	0.646315	-0.00621034	0.0234174	0.791496
cg02931271	-0.00659251	0.00436108	0.134328	0.00145204	0.00245336	0.555516	0.00847063	0.00351703	0.0181812
cg02931350	-0.0047548	0.00783276	0.545443	0.0037713	0.00440638	0.394475	0.00515788	0.00631679	0.416476
cg02931353	-0.00242926	0.00963211	0.801492	-0.00805525	0.00541862	0.140824	0.00485314	0.00776789	0.533796
cg02931410	0.00485557	0.00774856	0.532573	-0.00910995	0.00435901	0.039614	-0.0042232	0.00624888	0.500982
cg02931432	-0.00726437	0.0101372	0.475584	0.00276909	0.00570278	0.628522	0.0084179	0.00817525	0.306081
cg02931457	-0.0141588	0.00638021	0.0291385	0.00517938	0.00358924	0.152687	0.00965736	0.00514537	0.0639621
cg02931464	0.00180588	0.00797956	0.821501	0.0039091	0.00448896	0.386303	0.00293195	0.00643517	0.64983
cg02931526	0.0207041	0.011592	0.0776549	-0.00694205	0.00652119	0.2901	-0.0163689	0.00934848	0.0835581
cg02931529	-0.00477179	0.00589568	0.420562	-0.00122032	0.00331666	0.713835	0.00468899	0.00475461	0.326835
cg02931540	-0.0015864	0.0264839	0.952375	-0.0238971	0.0148987	0.11243	0.00556458	0.0213581	0.795079
cg02931604	0.00502874	0.0306057	0.869879	0.00389859	0.0172175	0.821409	-0.0187695	0.0246822	0.449091
cg02931642	0.00273965	0.0199461	0.891077	0.00358242	0.0112208	0.750309	-0.0142867	0.0160857	0.376959
cg02931644	0.0065748	0.0261275	0.801924	-0.00616653	0.0146982	0.675878	0.000116327	0.0210707	0.995608
cg02931650	0.0112801	0.0123039	0.361845	0.000339628	0.00692166	0.960981	-0.0116191	0.00992258	0.244879
cg02931660	-0.0143543	0.011876	0.230137	0.016466	0.00668094	0.0157291	0.000488818	0.00957749	0.959415
cg02931708	-0.00538111	0.0156598	0.731977	0.00546202	0.00880956	0.536909	0.00738436	0.012629	0.560288
cg02931729	0.028302	0.0245447	0.25211	-0.0161683	0.0138078	0.244888	-0.0176809	0.0197942	0.374254
cg02931753	-0.00115689	0.00510683	0.821328	0.00201893	0.00287289	0.48413	0.000481344	0.00411844	0.907235
cg02931783	-0.0110468	0.0100856	0.276476	-0.000406021	0.00567372	0.943119	0.00586196	0.00813359	0.473065
cg02931810	0.00658079	0.00452818	0.149823	0.00423614	0.00254736	0.100005	-0.00748773	0.00365178	0.0434031
cg02931873	-0.0245533	0.0130931	0.0641869	0.00128018	0.00736563	0.862433	0.0159777	0.010559	0.133944
cg02931907	0.00132557	0.00383403	0.730393	0.000188682	0.00215686	0.930496	-0.00256273	0.00309198	0.409522
cg02932021	0.0187208	0.0144843	0.19969	-0.00606484	0.00814824	0.45874	-0.0125225	0.011681	0.286734
cg02932026	0.000913401	0.00327704	0.781131	-0.000580026	0.00184352	0.753815	0.00280093	0.00264279	0.29222
cg02932098	-0.0264423	0.0244083	0.281724	0.0252095	0.0137311	0.069862	0.0122177	0.0196842	0.536467
cg02932106	-0.00262202	0.0185868	0.888149	0.00406471	0.0104561	0.698441	0.00337444	0.0149894	0.822425
cg02932123	-0.00333049	0.00821953	0.686354	0.00102679	0.00462396	0.824801	0.00445284	0.0066287	0.503564
cg02932167	0.0148491	0.0174546	0.39731	0.00869118	0.00981921	0.378589	-0.019508	0.0140764	0.169412
cg02932204	0.00303574	0.0102975	0.768862	-0.00219629	0.00579292	0.705534	-0.0028113	0.00830447	0.7358
cg02932233	0.020181	0.0262504	0.444149	-0.0218491	0.0147674	0.142688	-0.00644224	0.0211698	0.761634
cg02932301	-0.0355434	0.0110691	0.00186768	0.00886315	0.00622703	0.158299	0.022889	0.00892679	0.0121029
cg02932311	-0.00557221	0.0113412	0.624464	-0.000688127	0.0063801	0.914365	0.00027065	0.00914622	0.976462
cg02932314	-0.00366784	0.00941797	0.697916	-0.00272478	0.00529816	0.608385	-0.00528684	0.0075952	0.48828
cg02932321	0.0125971	0.0163403	0.442892	0.0128582	0.00919236	0.165514	-0.00445588	0.0131777	0.736094
cg02932355	-0.00433193	0.00665599	0.516911	-0.00290466	0.00374438	0.440057	0.00390074	0.00536778	0.469409
cg02932363	0.00481941	0.00268948	0.0767002	0.00014232	0.00151299	0.925279	-0.0015954	0.00216896	0.464023
cg02932364	-0.0029244	0.0151235	0.847132	0.00623334	0.00850784	0.465782	0.0072996	0.0121965	0.551097
cg02932390	0.00174959	0.00278138	0.531011	-0.000819958	0.00156469	0.601614	0.000626968	0.00224306	0.780529
cg02932404	-0.0040935	0.00825766	0.62137	0.00362312	0.00464541	0.437596	0.00597842	0.00665945	0.371863
cg02932447	0.05281	0.0614854	0.39281	-0.00908526	0.0345891	0.793446	-0.00393297	0.0495854	0.936967
cg02932591	0.014139	0.00848764	0.0994274	-0.00790547	0.00477479	0.101476	-0.00776949	0.00684492	0.259535
cg02932600	0.00116774	0.0130307	0.928805	-0.00729881	0.00733052	0.322234	-0.00220979	0.0105087	0.833951
cg02932663	-0.00211215	0.0124387	0.865567	-0.000586499	0.00699749	0.9334	0.00409774	0.0100313	0.683937
cg02932669	-0.00650449	0.0052263	0.216711	0.00563091	0.00294009	0.0588281	0.002503	0.00421479	0.554182
cg02932691	0.00350746	0.0031393	0.267025	-0.00328567	0.00176604	0.0662762	0.00052627	0.00253171	0.835827
cg02932738	0.0124234	0.0183219	0.499572	-0.0126	0.0103071	0.224914	-0.0128168	0.0147758	0.388156
cg02932763	-0.014143	0.0190142	0.459043	0.0187366	0.0106966	0.0834418	-0.00435244	0.0153341	0.777223
cg02932780	-0.00985798	0.00747635	0.19086	0.00234375	0.00420588	0.578818	0.0061716	0.00602936	0.308933
cg02932805	-0.0871784	0.0282542	0.00274231	0.0241363	0.0158946	0.132594	0.0565363	0.0227858	0.0150638
cg02932823	0.0146796	0.029766	0.623167	-0.0206618	0.0167451	0.220641	-0.00987745	0.024005	0.681761
cg02932840	-0.00132884	0.00278024	0.633905	0.0001385	0.00156405	0.929646	0.00204615	0.00224215	0.364042
cg02932843	-0.00206916	0.0113649	0.855965	-0.00656837	0.00639342	0.307164	0.000976261	0.00916532	0.915423
cg02932854	-0.00497797	0.0118545	0.675601	-0.0079344	0.00666884	0.237448	-0.00911445	0.00956014	0.343101
cg02932889	0.0220898	0.0114309	0.0566336	0.00594912	0.00643056	0.357516	-0.0284656	0.00921856	0.00272288
cg02932904	-0.0102771	0.0116076	0.378452	0.00866524	0.00652995	0.188062	0.00275517	0.00936104	0.769229
cg02932944	0.0111337	0.0164485	0.500318	0.0111566	0.00925321	0.231279	-0.0197665	0.013265	0.139893
cg02932958	0.0192298	0.109001	0.860385	-0.03605	0.0613192	0.558154	0.0701722	0.0879044	0.426934
cg02932978	-0.00681363	0.011793	0.564946	-0.00252333	0.00663423	0.704634	0.00876881	0.00951053	0.359133
cg02933002	0.00602309	0.0109961	0.5853	-0.00277436	0.00618594	0.654938	0.0017199	0.00886789	0.84668
cg02933029	-0.010112	0.00777907	0.19715	0.0028989	0.00437618	0.509489	0.0100418	0.00627349	0.11316
cg02933119	0.000880492	0.00492032	0.858403	0.00269351	0.00276797	0.333264	-0.00349042	0.00396803	0.381537
cg02933139	9.75451e-05	0.0033104	0.976562	-0.000528599	0.00186229	0.777221	-0.000258155	0.0026697	0.923194
cg02933141	-0.0034027	0.00972459	0.727274	0.000213602	0.00547064	0.968946	0.00772859	0.00784247	0.327185
cg02933228	0.00438122	0.0050983	0.392565	-0.00596106	0.00286809	0.0406872	-0.00206487	0.00411156	0.616818
cg02933354	0.00268327	0.0090495	0.767564	-0.00490373	0.00509087	0.338159	0.00869269	0.00729804	0.23693
cg02933375	0.00122433	0.00279107	0.662022	-0.00251643	0.00157014	0.112715	0.0001698	0.00225088	0.940044
cg02933404	-0.0265057	0.0140909	0.0633877	-0.00203671	0.00792692	0.79785	0.00507171	0.0113637	0.656509
cg02933413	0.00910369	0.0119646	0.448831	-0.00515697	0.00673078	0.445693	-0.0169305	0.00964894	0.0829221
cg02933441	0.00230003	0.010184	0.821862	-0.000970397	0.00572908	0.865899	-0.00439082	0.00821295	0.594307
cg02933448	-0.00201904	0.00818642	0.805787	-0.00199077	0.00460534	0.666637	0.00313092	0.006602	0.636547
cg02933478	0.0024704	0.00417869	0.555962	0.00223025	0.00235076	0.345443	-0.00213659	0.00336994	0.527774
cg02933536	-0.00600127	0.0279197	0.830323	-0.013215	0.0157064	0.402499	0.0183154	0.022516	0.418239
cg02933542	-0.00187485	0.00798385	0.814905	0.00227296	0.00449138	0.614116	0.0028143	0.00643864	0.663151
cg02933551	0.0226535	0.0164504	0.172104	-0.0131142	0.00925431	0.160111	-0.0136205	0.0132666	0.307485
cg02933624	-0.0252375	0.0122659	0.0427004	0.00966296	0.0069003	0.165043	0.013515	0.00989196	0.175459
cg02933639	0.00873181	0.00915455	0.342878	-0.00519458	0.00514996	0.315999	-0.00231507	0.00738275	0.75461
cg02933679	-0.0143367	0.0127375	0.263527	0.00317274	0.00716561	0.659054	0.0135442	0.0102723	0.190871
cg02933723	-0.00680824	0.0134674	0.614492	0.00546918	0.00757619	0.472343	0.00206598	0.0108609	0.849589
cg02933742	0.0106756	0.00847474	0.211227	0.00550754	0.00476753	0.251238	-0.00962029	0.00683452	0.162895
cg02933864	-0.0256596	0.0212243	0.230026	0.00756099	0.0119399	0.528268	0.014145	0.0171165	0.410895
cg02933881	-0.0029536	0.00326114	0.367658	0.00296399	0.00183458	0.109882	0.000314172	0.00262997	0.905194
cg02933882	0.00779943	0.00995159	0.435373	0.00450671	0.00559835	0.423062	-0.00394571	0.00802554	0.624238
cg02933909	-0.0183861	0.02184	0.402233	-0.00111504	0.0122863	0.927901	0.0128997	0.0176131	0.465944
cg02933922	-0.0146653	0.0136542	0.28584	0.00817116	0.00768129	0.290444	0.010454	0.0110116	0.345126
cg02933925	-0.00400438	0.00805217	0.620259	-0.000602728	0.00452981	0.894462	-0.00105013	0.00649373	0.871914
cg02933942	-0.00471398	0.0115015	0.682942	0.0018951	0.00647028	0.770318	-0.00238775	0.0092755	0.797473
cg02933962	-0.0155433	0.00994003	0.121603	-0.00138532	0.00559184	0.804933	0.00991538	0.00801621	0.219525
cg02933969	-0.000658967	0.00352832	0.85229	0.000472927	0.00198489	0.81225	-0.000251493	0.00284544	0.929779
cg02933984	-0.000237135	0.00366519	0.948565	-0.00375278	0.00206188	0.0722673	0.000756967	0.00295582	0.798497
cg02933993	-0.00497107	0.0129551	0.702147	-0.00519434	0.00728797	0.477967	0.00396894	0.0104477	0.704978
cg02934034	-0.016291	0.0141417	0.252557	0.00771031	0.00795553	0.335207	0.0141828	0.0114047	0.217068
cg02934221	0.00174649	0.0040463	0.667106	-0.00317104	0.00227628	0.167228	-0.000187688	0.00326317	0.954268
cg02934226	0.0109411	0.00829333	0.190624	0.00212257	0.00466548	0.650304	-0.0108689	0.00668822	0.107849
cg02934236	0.0159948	0.035557	0.653973	0.0099836	0.0200029	0.618992	-0.0149578	0.0286752	0.603287
cg02934237	0.0137347	0.0275819	0.619799	-0.00351288	0.0155164	0.821436	0.000750888	0.0222437	0.97315
cg02934255	-0.0104285	0.00981827	0.291175	0.00177734	0.00552334	0.748404	0.00499546	0.00791802	0.5298
cg02934300	-0.0557786	0.0470127	0.238747	0.0168299	0.0264474	0.526256	0.0188432	0.0379137	0.620471
cg02934326	0.00523028	0.015598	0.738211	0.00831878	0.00877475	0.345799	-0.000495731	0.0125791	0.968657
cg02934347	-0.00168945	0.00297848	0.572061	0.000324007	0.00167557	0.847129	0.00142075	0.00240202	0.555767
cg02934462	-0.00515092	0.0165818	0.756836	-0.00540511	0.0093282	0.563827	0.00255135	0.0133725	0.849144
cg02934500	-0.0039345	0.00864571	0.650211	0.00614547	0.00486371	0.209851	-0.00749026	0.0069724	0.28574
cg02934504	0.00329647	0.0155935	0.833081	-0.00804444	0.00877223	0.361719	-0.00517146	0.0125755	0.681936
cg02934509	0.00523806	0.00500029	0.297815	-0.00032132	0.00281295	0.909326	-0.00484958	0.00403252	0.232464
cg02934525	0.00167382	0.0214038	0.937851	0.00855069	0.0120409	0.479563	1.77375e-06	0.0172613	0.999918
cg02934563	-0.00323502	0.0113893	0.777071	0.00351829	0.00640716	0.584364	-0.0019817	0.00918502	0.829697
cg02934600	-0.0149587	0.00647623	0.0233245	0.00137668	0.00364326	0.706468	0.00756339	0.00522281	0.151255
cg02934633	8.46054e-05	0.0121048	0.99444	0.0030504	0.00680963	0.655326	-0.00589931	0.00976197	0.547244
cg02934657	0.0021228	0.0109026	0.846088	0.00636449	0.00613334	0.302359	-0.00164496	0.00879248	0.852038
cg02934715	0.00738461	0.00707717	0.299703	-0.00359645	0.00398132	0.368903	-0.0120754	0.00570744	0.037294
cg02934718	0.00176415	0.00499673	0.724918	0.00166945	0.00281095	0.55415	0.000257219	0.00402965	0.949254
cg02934719	0.0430318	0.0330042	0.195813	-0.0227021	0.0185668	0.224813	-0.0406554	0.0266165	0.130362
cg02934736	0.0113311	0.00948953	0.235776	-0.00910093	0.00533841	0.091884	-0.00943057	0.0076529	0.22124
cg02934807	-0.0156078	0.0165207	0.347468	0.00237856	0.00929387	0.798625	0.00425586	0.0133233	0.750184
cg02934884	0.0147418	0.0313698	0.639606	-0.020868	0.0176474	0.240305	-0.0236451	0.0252984	0.352618
cg02934888	-0.00182665	0.00720263	0.80041	0.00613044	0.0040519	0.133994	0.00365957	0.00580862	0.530368
cg02934930	0.00172448	0.00318752	0.589916	-0.00201701	0.00179317	0.263827	-0.00045741	0.0025706	0.859194
cg02935024	0.0105342	0.0221413	0.635458	-0.0107132	0.0124557	0.392151	-0.0102526	0.017856	0.567362
cg02935097	0.00551594	0.00765585	0.473202	0.00482609	0.00430686	0.265632	0.000260225	0.00617412	0.96648
cg02935132	-0.00500122	0.0123025	0.685382	-0.00354882	0.00692088	0.609442	0.0237913	0.00992146	0.0186758
cg02935134	-0.00623837	0.00870956	0.47579	0.00289831	0.00489963	0.555731	0.00418362	0.00702389	0.553007
cg02935138	-0.00647387	0.00832484	0.438931	-0.00309223	0.0046832	0.510859	0.0118349	0.00671363	0.0815263
cg02935154	-0.0110662	0.00859691	0.20151	-0.000325356	0.00483626	0.946521	0.00875728	0.00693305	0.21
cg02935272	-0.00195023	0.00419236	0.642988	0.00175396	0.00235845	0.459113	0.0013179	0.00338096	0.697659
cg02935298	0.0112519	0.00730535	0.12722	-0.00795585	0.00410968	0.0562064	-0.00910326	0.00589145	0.126022
cg02935305	0.00501892	0.00441731	0.259069	-0.00178294	0.00248499	0.475042	-0.00207552	0.00356237	0.561689
cg02935338	0.00130977	0.00425251	0.758837	-0.00126168	0.00239228	0.599293	-0.000946431	0.00342947	0.783241
cg02935351	0.00538214	0.00738396	0.468069	-0.00408625	0.0041539	0.328049	-0.00106132	0.00595485	0.858968
cg02935387	-0.0203501	0.00923939	0.0303344	-0.00826874	0.00519769	0.115356	0.0146521	0.00745118	0.0525134
cg02935487	0.00848191	0.00737853	0.253558	-0.00280749	0.00415085	0.500645	-0.00484409	0.00595047	0.417881
cg02935494	0.0111064	0.0203747	0.587108	0.00863286	0.0114619	0.453425	-0.0266896	0.0164313	0.108011
cg02935627	-0.00143654	0.0043782	0.743634	0.00151467	0.00246299	0.540216	-0.000346513	0.00353083	0.922053
cg02935635	0.0139533	0.00935448	0.139501	-0.00402086	0.00526244	0.446943	-0.0137734	0.00754399	0.0714009
cg02935718	-0.00106894	0.00799215	0.893917	-0.00230298	0.00449605	0.609823	-0.00343813	0.00644533	0.595128
cg02935743	-0.00208657	0.0107993	0.847253	0.00374544	0.00607524	0.539207	-0.00624751	0.00870919	0.475127
cg02935780	-0.00966822	0.0113315	0.395938	-0.00853079	0.00637463	0.184386	0.0143745	0.00913837	0.119439
cg02935802	-0.000503195	0.0103838	0.961464	-0.00391792	0.0058415	0.504228	-0.00438705	0.00837411	0.601724
cg02935826	-0.0067407	0.0124738	0.590343	0.00693352	0.00701726	0.325924	-0.000403704	0.0100596	0.968083
cg02935847	0.00556971	0.0187377	0.767004	-0.00906404	0.0105411	0.392274	-0.00510742	0.0151112	0.736205
cg02935904	-0.0215394	0.0147228	0.147155	0.00573317	0.00828242	0.490693	0.0133166	0.0118733	0.26521
cg02935917	0.00475063	0.014734	0.747921	-0.0010625	0.00828872	0.898305	-0.00534148	0.0118823	0.654193
cg02935950	0.000996359	0.00609125	0.870456	0.00374966	0.00342668	0.276934	0.00104226	0.00491233	0.83248
cg02935954	-0.0163497	0.0135375	0.230499	0.00407022	0.00761561	0.59442	0.0108988	0.0109174	0.320969
cg02935980	-0.0173658	0.010585	0.104574	0.00352253	0.00595465	0.555716	0.0136176	0.00853632	0.114367
cg02936012	0.0130915	0.0115755	0.261251	-0.00132981	0.0065119	0.838676	-0.00197014	0.00933517	0.833357
cg02936035	0.0389193	0.0337551	0.252147	0.0051204	0.0189892	0.788085	-0.0376963	0.0272221	0.169747
cg02936049	-0.0190817	0.0088029	0.0329806	0.00540101	0.00495214	0.278513	0.0160326	0.00709917	0.0264827
cg02936076	-0.0152194	0.0190919	0.427576	0.00320219	0.0107403	0.766318	-0.00842082	0.0153968	0.585867
cg02936077	0.0190364	0.023561	0.421367	0.0159712	0.0132544	0.231558	-0.00455651	0.0190009	0.811059
cg02936207	0.00250201	0.00330371	0.450943	-0.00185787	0.00185853	0.320319	-0.000198611	0.0026643	0.940752
cg02936263	0.0105972	0.0130641	0.419533	0.000804298	0.00734931	0.913113	-0.000823791	0.0105356	0.93786
cg02936292	0.0154388	0.024073	0.523033	-0.0122444	0.0135424	0.368472	-0.0142251	0.0194138	0.465738
cg02936315	-0.011249	0.00816857	0.172097	0.00821918	0.00459529	0.0772407	0.00599857	0.0065876	0.365089
cg02936398	0.000740286	0.00318406	0.81671	0.00136552	0.00179122	0.447967	-0.00172067	0.00256781	0.504616
cg02936451	0.00300408	0.00915406	0.743591	0.000363562	0.00514969	0.943883	0.000693193	0.00738236	0.925411
cg02936468	0.000688971	0.00319335	0.829698	0.000497526	0.00179645	0.782491	-0.000247117	0.0025753	0.923781
cg02936481	0.025944	0.0155446	0.0987971	-0.0165075	0.00874476	0.0624783	-0.022971	0.0125361	0.0703952
cg02936482	-0.00282764	0.0103232	0.784817	0.00239199	0.00580738	0.681458	0.00947362	0.00832519	0.25834
cg02936493	0.0144763	0.00834963	0.0865854	-0.00480891	0.00469715	0.308838	-0.0135911	0.00673362	0.0467025
cg02936526	0.00833973	0.0122955	0.499439	0.00230464	0.00691692	0.739813	-0.00155606	0.00991578	0.875674
cg02936531	-0.0115368	0.0120903	0.342679	0.0150107	0.00680152	0.0300124	0.0136662	0.00975035	0.164673
cg02936535	0.0125393	0.0115056	0.278865	-0.00746157	0.00647259	0.252226	-0.00772689	0.00927881	0.407322
cg02936553	-0.0135342	0.00969463	0.166335	0.00623556	0.00545379	0.256106	0.0107252	0.00781831	0.173736
cg02936570	-0.00270316	0.0262138	0.918111	-0.00398686	0.0147468	0.787543	0.00573037	0.0211403	0.786999
cg02936593	-0.00964794	0.0160667	0.549776	0.00746765	0.00903846	0.410999	0.000682631	0.0129571	0.958107
cg02936594	0.0131146	0.012792	0.308169	-0.00230624	0.00719622	0.749391	-0.0133141	0.0103162	0.200341
cg02936601	0.0235135	0.0144979	0.108537	-0.00543244	0.0081559	0.507167	0.00281431	0.0116919	0.810363
cg02936629	-0.000281626	0.00352212	0.936458	-0.000413467	0.0019814	0.835202	-0.00102945	0.00284044	0.717932
cg02936679	-0.00537242	0.0115387	0.642693	-0.000645093	0.0064912	0.921071	0.0021641	0.00930549	0.816661
cg02936718	-0.0126812	0.00978678	0.19857	0.00395545	0.00550563	0.474457	0.00836496	0.00789262	0.292217
cg02936740	0.00924413	0.0137272	0.502509	8.87964e-05	0.00772235	0.990853	-0.00815264	0.0110704	0.463494
cg02936752	0.00672477	0.00556697	0.230407	0.00126143	0.00313175	0.688116	-0.00748025	0.00448953	0.0993639
cg02936755	-0.0074237	0.0311302	0.812089	-0.00813744	0.0175125	0.643361	0.0173119	0.0251052	0.492339
cg02936831	-0.00439079	0.00811237	0.589754	0.00440844	0.00456368	0.336792	-0.000472836	0.00654228	0.942554
cg02936918	0.011292	0.00754639	0.138269	-0.0056072	0.00424528	0.190111	-0.0116123	0.00608584	0.0597556
cg02936919	0.00381852	0.00374194	0.310404	-0.000919594	0.00210506	0.663328	-0.00284031	0.00301772	0.349264
cg02936931	-0.0116172	0.0124117	0.351931	0.00979517	0.00698232	0.164303	0.011153	0.0100095	0.268318
cg02936944	0.0061561	0.0115504	0.595441	-0.00575647	0.00649778	0.378164	-0.00102982	0.00931492	0.912229
cg02937055	-0.00718284	0.0352119	0.83885	0.0193916	0.0198088	0.330387	0.0167539	0.0283969	0.556763
cg02937080	-0.00772815	0.0205178	0.707368	0.0041359	0.0115424	0.720991	0.0201781	0.0165467	0.226041
cg02937102	0.0133747	0.00902918	0.14223	-0.00341925	0.00507944	0.502675	-0.00531785	0.00728165	0.46721
cg02937158	-0.00314099	0.0111136	0.778152	0.000819064	0.00625206	0.896079	0.0033969	0.00896268	0.70563
cg02937179	0.010204	0.00850056	0.233323	-0.00230022	0.00478206	0.631745	-0.00452222	0.00685534	0.511253
cg02937233	0.00486266	0.00276151	0.0818571	-0.00473946	0.00155351	0.00304403	-0.000469345	0.00222704	0.833588
cg02937282	0.00403898	0.00849173	0.635553	-0.00349015	0.00477709	0.467031	-0.00364341	0.00684822	0.596097
cg02937293	0.00486997	0.00757749	0.522156	-0.00574765	0.00426278	0.181133	-0.00478052	0.00611093	0.436218
cg02937331	-0.0123521	0.01086	0.258568	0.0112455	0.00610936	0.0691551	0.00259933	0.00875811	0.76735
cg02937343	0.0213532	0.0169962	0.21243	-0.00277785	0.00956135	0.772119	-0.0185317	0.0137067	0.179958
cg02937357	-0.0222355	0.0142597	0.122636	-0.00282669	0.00802193	0.725433	0.00245055	0.0114999	0.831764
cg02937453	-0.019847	0.0222355	0.3746	0.00308771	0.0125088	0.805624	0.02057	0.017932	0.254555
cg02937491	-0.00127791	0.0094382	0.892618	-0.000280067	0.00530953	0.958057	0.00625641	0.0076115	0.413395
cg02937513	-0.00441181	0.0089419	0.623012	-0.00538378	0.00503033	0.28753	0.00303321	0.00721126	0.675093
cg02937548	0.00790029	0.0122029	0.51911	-0.000595377	0.00686482	0.931091	-0.00375516	0.0098411	0.703726
cg02937563	-0.0155283	0.0307385	0.614743	0.00394117	0.0172922	0.820258	-0.00452334	0.0247893	0.855647
cg02937656	0.0264342	0.0291676	0.367346	-0.0142935	0.0164085	0.386151	-0.0258945	0.0235225	0.274072
cg02937674	0.00231274	0.0146623	0.875041	0.000645147	0.00824841	0.937841	-0.00863357	0.0118245	0.467312
cg02937720	0.00278234	0.0114679	0.808885	0.00333771	0.00645138	0.606246	-0.00436578	0.00924841	0.638096
cg02937748	0.00771685	0.0075453	0.309334	-0.00490146	0.00424467	0.251435	-0.00584606	0.00608496	0.339408
cg02937751	-0.00665376	0.00790241	0.402156	-0.0040812	0.00444557	0.361197	0.000743468	0.00637296	0.907405
cg02937763	0.0158567	0.0129111	0.222781	0.00313034	0.00726323	0.667571	-0.0156307	0.0104122	0.137014
cg02937776	-0.00442576	0.00561331	0.432632	-0.00292379	0.00315781	0.357123	0.00909596	0.0045269	0.0476764
cg02937802	-0.0174394	0.00942781	0.0678201	0.0112506	0.00530369	0.0368098	0.0122916	0.00760312	0.109658
cg02937873	0.00464919	0.00683268	0.498079	0.00101561	0.00384378	0.792249	0.00177931	0.00551027	0.747557
cg02937911	-0.000549937	0.0126529	0.965434	0.00845879	0.00711801	0.238	-0.00134613	0.0102041	0.895358
cg02937925	0.00354732	0.00313087	0.260394	-1.50683e-05	0.0017613	0.993194	-0.000997179	0.00252492	0.69388
cg02937966	0.00274214	0.00716771	0.702995	9.28718e-05	0.00403225	0.981679	-0.000891156	0.00578045	0.877843
cg02937986	0.0109129	0.0240082	0.650593	-0.0190065	0.013506	0.162995	0.0072991	0.0193616	0.707122
cg02938032	0.00230332	0.0100343	0.818996	0.00799732	0.00564486	0.160212	-0.000207358	0.00809221	0.979617
cg02938045	0.00545893	0.00866322	0.530301	-0.0026387	0.00487356	0.589627	-0.00719463	0.00698652	0.306031
cg02938063	0.0176077	0.00586759	0.00353308	-0.00419346	0.00330086	0.207403	-0.00977678	0.00473196	0.0418622
cg02938066	-0.0773542	0.0662589	0.246291	0.0891314	0.0372745	0.0189997	0.0515592	0.053435	0.337334
cg02938088	-0.00508911	0.0092499	0.583639	-0.00178957	0.0052036	0.731763	0.00243137	0.00745965	0.745274
cg02938101	-0.00183492	0.00239017	0.444796	-0.00142387	0.00134461	0.292624	0.0020555	0.00192757	0.289278
cg02938130	0.00131402	0.00336164	0.696859	0.000639273	0.00189112	0.736167	-0.00131475	0.00271102	0.62895
cg02938172	0.00912558	0.00948418	0.338684	-0.0108435	0.0053354	0.0452377	0.00262774	0.00764859	0.732027
cg02938174	0.0130335	0.0159188	0.415217	0.000493219	0.00895522	0.956207	-0.00845868	0.0128378	0.511748
cg02938179	-0.0011558	0.00473921	0.807911	-0.000633274	0.00266608	0.812817	0.00175965	0.00382198	0.646402
cg02938205	-0.00622853	0.0159948	0.697946	9.07149e-05	0.00899798	0.99198	-0.00111347	0.0128991	0.931414
cg02938256	0.0104273	0.00834812	0.21507	-0.00392186	0.0046963	0.406005	-0.00488922	0.0067324	0.469698
cg02938303	-0.00726457	0.00528221	0.172656	-0.00179146	0.00297155	0.5482	0.00623451	0.00425988	0.147007
cg02938320	-0.0202475	0.0102404	0.0512586	0.0136093	0.00576083	0.020442	0.0154796	0.00825847	0.0643108
cg02938407	0.0106214	0.00818782	0.198064	0.00332988	0.00460612	0.471711	-0.01114	0.00660313	0.0952545
cg02938414	0.00267566	0.00646447	0.679988	0.000706889	0.00363664	0.846342	-0.00234094	0.00521332	0.654552
cg02938429	0.00168539	0.0111534	0.880247	-0.00370313	0.00627443	0.556627	0.000216027	0.00899474	0.980895
cg02938449	0.0129456	0.010115	0.204085	-0.00870221	0.0056903	0.129901	-0.0124308	0.00815735	0.131251
cg02938524	0.002855	0.00325361	0.382696	-0.00191654	0.00183034	0.298025	0.000113567	0.00262389	0.965578
cg02938601	-0.00801009	0.0103461	0.440951	0.00955116	0.00582026	0.104489	-0.00140912	0.00834367	0.866288
cg02938612	0.0270926	0.0299509	0.368251	-0.0171121	0.0168491	0.312699	-0.026266	0.0241541	0.27992
cg02938651	0.0175827	0.00989948	0.0792903	-0.0035922	0.00556903	0.520644	-0.0123988	0.00798351	0.124126
cg02938682	-0.0013958	0.0054387	0.798076	-0.00127917	0.00305959	0.676938	0.00185298	0.00438608	0.673751
cg02938807	0.00042965	0.0123092	0.972238	0.00256515	0.00692464	0.711978	0.0043768	0.00992686	0.660401
cg02938863	-0.00358335	0.00680436	0.599825	-0.00109869	0.00382785	0.774791	0.00405848	0.00548743	0.461582
cg02938936	-0.00102929	0.00569623	0.857036	0.00151996	0.00320446	0.636483	0.000153104	0.00459377	0.973491
cg02938958	-0.00536748	0.0129661	0.679945	0.00402732	0.00729421	0.582311	0.0127443	0.0104566	0.226302
cg02938961	0.0143126	0.00975211	0.145892	-0.00367303	0.00548613	0.504983	-0.0168124	0.00786466	0.0354111
cg02938964	0.00190415	0.0120907	0.875233	-0.00326399	0.00680172	0.632547	0.00298932	0.00975063	0.759915
cg02939019	0.00371201	0.00895421	0.679512	0.00111555	0.00503726	0.825266	-0.00321588	0.00722119	0.657207
cg02939078	-0.0101569	0.0212362	0.633677	0.0126915	0.0119466	0.291084	0.00742675	0.0171261	0.66564
cg02939105	0.00719913	0.0184508	0.69738	0.0101894	0.0103796	0.329049	0.00137157	0.0148798	0.926775
cg02939120	-0.01008	0.00936043	0.284585	0.00423496	0.00526579	0.423502	0.0162448	0.00754879	0.0342353
cg02939139	-0.00997683	0.0198303	0.616189	0.0220197	0.0111557	0.0516473	0.00109777	0.0159923	0.945434
cg02939161	0.0012916	0.0260982	0.960645	-0.0106521	0.0146818	0.47012	0.00351501	0.0210471	0.867761
cg02939216	0.02133	0.0143223	0.140113	-0.00440607	0.00805712	0.585912	-0.0156708	0.0115503	0.178455
cg02939233	0.00876692	0.00733632	0.235409	-0.000687976	0.0041271	0.868004	-0.0066483	0.00591643	0.264303
cg02939242	0.0143196	0.00981341	0.1482	-0.00578481	0.00552061	0.297675	-0.0110121	0.0079141	0.167721
cg02939243	0.0136465	0.0131557	0.302533	0.0013472	0.00740083	0.85599	-0.00769101	0.0106095	0.470494
cg02939245	-0.00108621	0.00904498	0.904696	0.00354106	0.00508832	0.488378	-0.00307853	0.00729439	0.674061
cg02939252	-0.0118039	0.0100558	0.243735	0.00970457	0.00565696	0.0898948	0.00788128	0.00810955	0.333882
cg02939263	0.00807198	0.026745	0.763532	0.0109639	0.0150456	0.468183	-0.00162361	0.0215687	0.940172
cg02939292	0.0116322	0.0161441	0.473182	0.00942323	0.00908201	0.302412	-0.0137169	0.0130196	0.295069
cg02939404	-0.00911954	0.017973	0.613186	0.0137278	0.0101108	0.178142	0.00770079	0.0144944	0.596602
cg02939508	-0.00196093	0.00259338	0.451663	0.00198135	0.00145892	0.17803	0.000268844	0.00209145	0.898022
cg02939577	0.0301435	0.0232359	0.198044	-0.0203142	0.0130716	0.123883	-0.0202836	0.0187388	0.282118
cg02939598	-0.00238649	0.00241855	0.326568	-0.000899561	0.00136058	0.510296	0.00177803	0.00195046	0.364561
cg02939659	-0.0646394	0.0332879	0.0554699	0.0336381	0.0187263	0.076	0.0529767	0.0268452	0.0516976
cg02939761	0.0190837	0.0118059	0.109702	-0.00114674	0.0066415	0.863327	-0.00821187	0.00952095	0.390836
cg02939767	0.012525	0.0141756	0.379424	-0.00460282	0.00797459	0.565339	-0.0064443	0.011432	0.574438
cg02939781	0.00323599	0.00851786	0.704962	-0.00130226	0.00479179	0.786459	-0.00588993	0.00686929	0.393619
cg02939875	-0.0153642	0.0152984	0.318084	-0.00696213	0.00860625	0.420796	0.0027915	0.0123375	0.821542
cg02939879	0.0114389	0.0164937	0.489866	0.0113063	0.00927864	0.226394	0.00411112	0.0133014	0.758022
cg02939918	-0.00411442	0.00933044	0.660356	0.00194227	0.00524891	0.712279	0.00279649	0.0075246	0.711081
cg02939923	-0.0205078	0.0157461	0.196293	0.0203998	0.00885807	0.0237237	0.0211265	0.0126985	0.0998562
cg02939958	0.00486405	0.00358122	0.177991	-0.00410014	0.00201464	0.0449493	-0.00462126	0.0028881	0.113287
cg02940003	-0.00877638	0.0204421	0.66877	0.00542942	0.0114999	0.638044	-0.00879413	0.0164857	0.59512
cg02940028	-0.00788547	0.00943112	0.405436	0.00132147	0.00530555	0.803906	0.000677449	0.0076058	0.929236
cg02940042	-0.000595893	0.00626346	0.924429	-0.00762106	0.00352356	0.0333582	0.00314519	0.00505121	0.535174
cg02940070	-0.0378645	0.125235	0.763126	0.0341275	0.0704519	0.629342	-0.0287883	0.100997	0.776305
cg02940090	0.0119417	0.0253139	0.638318	0.0206235	0.0142405	0.151233	-0.00489003	0.0204146	0.811267
cg02940093	-0.00417826	0.0113085	0.71269	0.00252093	0.00636171	0.692902	0.00694478	0.00911986	0.448466
cg02940101	-0.00418474	0.00327986	0.20547	-0.00100693	0.00184511	0.58668	0.00509592	0.00264506	0.0573738
cg02940107	-0.036436	0.0242355	0.136439	0.0293005	0.0136339	0.0344701	0.021631	0.0195449	0.271531
cg02940164	-0.00369604	0.0118171	0.755221	-0.00344515	0.0066478	0.605638	-0.00481497	0.00952998	0.614695
cg02940165	0.00246999	0.00769595	0.749039	0.000310178	0.00432942	0.943053	-0.00489446	0.00620645	0.432535
cg02940203	0.00633657	0.0106531	0.553551	-0.00197491	0.005993	0.742561	-0.00684687	0.00859129	0.427698
cg02940221	-0.00462792	0.00703963	0.512694	-0.00258865	0.0039602	0.515092	-0.00049695	0.00567717	0.930452
cg02940362	0.0298172	0.0212324	0.163866	0.0073172	0.0119445	0.541775	-0.0297468	0.0171231	0.0859673
cg02940381	0.00651924	0.0232474	0.77983	-0.000592593	0.013078	0.963965	-0.00864555	0.0187481	0.645873
cg02940395	-0.00214358	0.0109688	0.845527	-0.00976856	0.0061706	0.117117	0.00690639	0.0088459	0.437121
cg02940415	0.00501606	0.011597	0.666451	-0.00600428	0.00652398	0.36	-7.44966e-05	0.00935248	0.993663
cg02940454	-0.00106645	0.00332648	0.749304	0.000201007	0.00187134	0.914714	0.000896716	0.00268266	0.739004
cg02940466	-0.00788102	0.00759354	0.302279	-0.00120392	0.0042718	0.77876	0.00216391	0.00612386	0.724695
cg02940515	-0.011722	0.00950046	0.220665	-0.00737006	0.00534456	0.171518	0.0128592	0.00766172	0.0969473
cg02940523	0.0029636	0.0147066	0.840778	-0.00491892	0.00827331	0.553722	0.0088676	0.0118602	0.45672
cg02940536	-0.00174458	0.00295573	0.556596	0.00211858	0.00166277	0.206089	0.000293437	0.00238367	0.902316
cg02940555	0.0315255	0.013653	0.0233674	0.00843216	0.00768062	0.275371	-0.0157991	0.0110106	0.154986
cg02940562	0.0177998	0.0139987	0.207007	0.00324198	0.00787507	0.681613	-0.0204581	0.0112893	0.0734927
cg02940599	-0.0156777	0.0159901	0.32964	0.00362311	0.00899534	0.688124	-0.000890268	0.0128953	0.945121
cg02940615	-0.00134352	0.0090567	0.882422	0.00813143	0.00509492	0.114203	0.00283148	0.00730385	0.699229
cg02940645	-0.00934657	0.0225277	0.679266	-0.00974666	0.0126731	0.443978	0.00137755	0.0181676	0.939737
cg02940661	-0.00482807	0.0141015	0.732911	-0.00100613	0.00793293	0.899375	0.00174564	0.0113723	0.878368
cg02940693	-0.0338522	0.0345604	0.330108	0.0282347	0.0194422	0.150117	0.0324773	0.0278715	0.247176
cg02940711	0.000988113	0.0117019	0.932905	0.00888348	0.00658298	0.180772	-0.0037264	0.00943706	0.693929
cg02940714	0.00701586	0.016468	0.671163	0.00435564	0.00926422	0.639447	-0.00562342	0.0132808	0.673054
cg02940800	-0.00534732	0.00603783	0.378312	-0.000609066	0.00339663	0.858117	0.005985	0.00486925	0.22241
cg02940937	-0.0300247	0.0318646	0.34873	-0.00346256	0.0179257	0.847293	0.0257548	0.0256975	0.319076
cg02940951	-0.0462437	0.0149464	0.00267297	0.0125515	0.00840819	0.139199	0.0276532	0.0120536	0.0242458
cg02940952	0.0294012	0.0226993	0.198743	-0.019977	0.0127697	0.121438	-0.0334895	0.0183061	0.0708429
cg02941028	0.0566077	0.0444631	0.20644	-0.0332541	0.0250131	0.187251	-0.0303733	0.0358576	0.399345
cg02941068	0.019135	0.0168243	0.258591	-0.00892096	0.00946466	0.34858	-0.0142411	0.0135681	0.296877
cg02941085	0.0451451	0.0342774	0.191362	-0.0358022	0.019283	0.0668225	-0.0405198	0.0276433	0.14639
cg02941118	-0.000980389	0.0137593	0.943364	0.00165681	0.00774038	0.831023	0.00264634	0.0110963	0.812076
cg02941120	0.00168579	0.00674668	0.803291	-0.00662068	0.0037954	0.0847049	-0.001825	0.00544091	0.738133
cg02941135	0.00573874	0.0315236	0.85598	0.00653712	0.0177338	0.713324	-0.0240186	0.0254224	0.347448
cg02941286	-0.00195675	0.013762	0.88727	-0.00907408	0.0077419	0.244442	-0.0064266	0.0110984	0.564084
cg02941318	-0.0203259	0.00957684	0.0367135	0.0079893	0.00538752	0.141792	0.0119329	0.00772331	0.12605
cg02941376	0.00202832	0.00359157	0.573734	-0.000262567	0.00202047	0.89691	-0.00128925	0.00289645	0.65737
cg02941385	0.0188912	0.0217075	0.386609	-0.00762908	0.0122117	0.533819	-0.0278814	0.0175062	0.114948
cg02941387	0.000653796	0.00962462	0.946001	0.00789848	0.00541441	0.148309	-0.00112787	0.00776185	0.884811
cg02941397	0.0235237	0.0175613	0.183971	0.00307956	0.00987922	0.756016	-0.0242007	0.0141624	0.0911374
cg02941420	-0.00260019	0.00904319	0.774406	0.00649973	0.00508732	0.204857	-0.0060858	0.00729295	0.406351
cg02941431	-0.00256609	0.0023186	0.271529	-0.00165905	0.00130435	0.206865	0.00403779	0.00186986	0.0336353
cg02941444	0.000970809	0.00842127	0.908495	-0.00224337	0.00473745	0.637042	-0.00468102	0.0067914	0.492539
cg02941562	-0.000513274	0.00617917	0.933995	-0.00247386	0.00347614	0.478619	0.00410357	0.00498324	0.412543
cg02941580	-0.0114595	0.0272704	0.675386	0.0210951	0.0153412	0.172726	0.0242087	0.0219924	0.274104
cg02941596	-0.0106428	0.0149223	0.477665	-0.00973348	0.00839465	0.249505	0.00433658	0.0120342	0.719476
cg02941697	-0.00556181	0.0095876	0.563379	0.00120649	0.00539358	0.823535	0.000557362	0.00773199	0.942703
cg02941721	0.00712577	0.0338023	0.833542	0.00968042	0.0190157	0.612019	-0.0108718	0.0272601	0.691028
cg02941728	0.0249132	0.0172348	0.151988	-0.00178736	0.00969555	0.854179	-0.0180344	0.0138991	0.197961
cg02941749	0.0085711	0.0482964	0.859562	-0.00535212	0.0271695	0.844306	-0.0321064	0.038949	0.412066
cg02941781	-0.00398645	0.00225116	0.0801721	-0.000217524	0.00126641	0.864031	0.00343853	0.00181547	0.0616238
cg02941852	0.00408132	0.00791378	0.607386	0.00181754	0.00445196	0.684112	-0.00344598	0.00638213	0.590649
cg02941859	-0.000714674	0.0039878	0.858195	0.000425991	0.00224337	0.849849	0.00249392	0.00321599	0.440211
cg02941900	-0.00585118	0.0154549	0.705931	-0.0029909	0.00869427	0.73169	0.00892042	0.0124637	0.476131
cg02941923	0.0159498	0.0137981	0.250943	-0.0171227	0.00776221	0.0300893	0.00315987	0.0111276	0.777125
cg02941951	-0.00200659	0.00322898	0.535978	0.00456476	0.00181649	0.0138601	0.00159892	0.00260403	0.540844
cg02941979	-0.0154082	0.00923687	0.0989732	0.00506412	0.00519627	0.332541	0.0150921	0.00744914	0.0458992
cg02941993	-0.00547115	0.0188583	0.772431	0.00542569	0.0106089	0.610376	0.0167606	0.0152084	0.273544
cg02942008	6.34691e-05	0.0176136	0.997133	0.00247202	0.00990868	0.803591	-0.00527384	0.0142046	0.711356
cg02942009	-0.00354432	0.00725304	0.626336	0.00417078	0.00408025	0.309593	0.0028523	0.00584926	0.627064
cg02942011	-0.0103133	0.00891162	0.250398	0.00364153	0.00501331	0.469605	0.00356094	0.00718685	0.621539
cg02942044	-2.74652e-05	0.00261614	0.991648	-0.000243067	0.00147173	0.869212	-0.000498878	0.0021098	0.813647
cg02942066	0.00174681	0.00715832	0.8078	-0.00862389	0.00402697	0.0350933	0.000323375	0.00577288	0.95546
cg02942142	-0.00466984	0.00373267	0.214341	0.00119724	0.00209984	0.570074	0.00380151	0.00301024	0.210093
cg02942158	-0.0175559	0.0135511	0.198644	0.00562943	0.00762326	0.462273	0.00971024	0.0109284	0.37676
cg02942276	0.0157373	0.011936	0.190887	-0.00611553	0.00671468	0.364992	-0.0089411	0.00962586	0.355591
cg02942287	-0.00367779	0.0030607	0.232849	0.000207203	0.00172182	0.904498	0.00506513	0.00246832	0.043242
cg02942381	-0.00838733	0.0043404	0.0566422	0.00211913	0.00244173	0.387902	0.00854956	0.00350035	0.0166577
cg02942382	-0.00603883	0.0108043	0.577678	0.000176576	0.00607802	0.976892	-0.00843178	0.00871318	0.335937
cg02942413	0.0130642	0.0107503	0.227641	-0.0126192	0.00604769	0.0399192	-0.00297746	0.00866969	0.732121
cg02942546	0.00551654	0.014398	0.702567	-0.00478184	0.0080997	0.556507	-0.0122081	0.0116114	0.296056
cg02942547	0.0302007	0.0155014	0.0546846	-0.0207623	0.00872045	0.0195065	-0.0155286	0.0125012	0.217592
cg02942590	0.00615024	0.0100376	0.541697	0.00239133	0.00564673	0.673008	-0.0115067	0.0080949	0.158836
cg02942591	-0.021088	0.028375	0.459416	0.0019055	0.0159626	0.905262	-0.00295453	0.0228832	0.897573
cg02942594	0.00172231	0.00315303	0.586332	0.000146267	0.00177376	0.934474	-0.00150313	0.00254279	0.555998
cg02942598	-0.00494619	0.00669006	0.461741	0.00217478	0.00376355	0.564891	0.00137682	0.00539525	0.799192
cg02942614	-0.0236045	0.0230075	0.307827	0.0210814	0.012943	0.10706	0.0216871	0.0185546	0.24574
cg02942644	-0.00119431	0.00287396	0.678778	0.00136879	0.00161677	0.399585	0.00224933	0.00231773	0.334556
cg02942649	0.00446535	0.0104449	0.670087	-0.0113597	0.00587588	0.0565303	0.00315406	0.0084234	0.709009
cg02942688	-0.025437	0.0102141	0.0147072	0.00344018	0.00574605	0.550963	0.0177073	0.00823727	0.0344245
cg02942718	-0.0024994	0.00398016	0.53171	0.000868795	0.00223907	0.698974	0.000452456	0.00320983	0.888235
cg02942766	0.00322314	0.0109887	0.769996	0.00579326	0.00618177	0.351336	-0.0113966	0.00886191	0.201929
cg02942825	0.0040949	0.0191465	0.831159	0.0144236	0.010771	0.184104	0.0115324	0.0154409	0.4572
cg02942832	-0.0109644	0.0202031	0.588749	0.017517	0.0113654	0.126968	0.0051331	0.0162929	0.753495
cg02942845	-0.00519213	0.00536736	0.336112	0.00149845	0.00301945	0.620987	0.00292306	0.00432855	0.501319
cg02942941	-0.021628	0.0175991	0.222492	-0.000936028	0.00990053	0.9249	0.00877512	0.0141929	0.538048
cg02942953	0.00427829	0.00827626	0.606544	0.00243328	0.00465588	0.602594	-0.00521304	0.00667445	0.436947
cg02942965	-0.00414405	0.00379921	0.278458	-0.00164509	0.00213728	0.443603	0.00171467	0.00306391	0.577201
cg02943050	0.0207152	0.0282165	0.464875	-0.0174355	0.0158734	0.275127	-0.0297961	0.0227554	0.193925
cg02943074	0.010134	0.0213785	0.636696	-0.00474924	0.0120266	0.693911	-0.000733844	0.0172408	0.966149
cg02943091	-0.0232934	0.018989	0.223331	7.61927e-05	0.0106824	0.994326	0.0218294	0.0153138	0.157683
cg02943129	-0.00976636	0.0122814	0.428702	0.00657794	0.00690898	0.343754	0.0125928	0.0099044	0.207043
cg02943148	0.00231916	0.00564442	0.682197	0.00126949	0.00317531	0.690306	-0.00194217	0.00455199	0.670703
cg02943188	0.0109037	0.0118789	0.361266	-0.000534013	0.0066826	0.936496	-0.00363849	0.00957987	0.705037
cg02943194	0.00656972	0.0104604	0.531653	0.00447109	0.00588461	0.44948	-0.00720855	0.0084359	0.395225
cg02943279	0.0029897	0.0139791	0.831161	0.00758612	0.00786406	0.337453	0.0103183	0.0112736	0.362643
cg02943285	0.00372702	0.00283438	0.192069	-0.000284597	0.0015945	0.858766	-0.00263129	0.00228581	0.252901
cg02943290	0.00691644	0.00987915	0.485774	-0.00207749	0.0055576	0.709476	-0.0016971	0.00796712	0.831827
cg02943294	-0.0265005	0.0185602	0.15701	0.00736233	0.0104412	0.482661	0.0256806	0.014968	0.0898603
cg02943305	0.00700469	0.0219248	0.750141	-0.00731994	0.012334	0.554437	-0.00565203	0.0176814	0.750011
cg02943336	-0.00656871	0.00752033	0.384873	0.0054126	0.00423062	0.204242	0.00189449	0.00606483	0.755522
cg02943359	-0.00399424	0.00514676	0.439863	0.00234539	0.00289535	0.420171	0.00087834	0.00415064	0.832914
cg02943412	-0.00621241	0.0067601	0.360706	0.00254662	0.00380295	0.5049	0.00444683	0.00545174	0.416967
cg02943420	-0.00365346	0.0293342	0.901177	-0.0127956	0.0165022	0.440261	-0.00592297	0.0236568	0.802905
cg02943456	-0.0111871	0.0105226	0.290727	0.00679469	0.00591957	0.254258	0.0188202	0.00848603	0.0292365
cg02943497	-0.00435689	0.00242962	0.0764914	0.000956954	0.0013668	0.485751	0.00371507	0.00195938	0.0613526
cg02943501	0.0102572	0.00741506	0.170197	-0.00776643	0.0041714	0.0660829	-0.00334527	0.00597993	0.577349
cg02943595	-0.00854234	0.0156341	0.586227	0.00778804	0.00879507	0.378385	0.0102295	0.0126082	0.419439
cg02943604	-0.0115144	0.0100121	0.253349	0.00486506	0.00563238	0.390147	0.0101467	0.00807433	0.21232
cg02943665	-0.00716118	0.0097561	0.464956	0.00318238	0.00548837	0.563555	-6.83953e-05	0.00786788	0.993084
cg02943710	0.0196704	0.0117205	0.0969632	-0.00468132	0.00659345	0.47965	-0.0228227	0.00945207	0.0178988
cg02943769	0.00104175	0.00295027	0.724884	0.00152643	0.0016597	0.360332	-0.000568476	0.00237927	0.811736
cg02943834	0.0283305	0.0316577	0.373367	-0.00752159	0.0178093	0.673843	-0.0176697	0.0255306	0.490762
cg02943906	-0.0062283	0.0200894	0.757297	0.00669552	0.0113014	0.555123	0.0109239	0.0162012	0.501973
cg02944021	-0.0278779	0.0154889	0.07543	0.00292399	0.00871339	0.738019	0.0277683	0.0124911	0.0288668
cg02944032	0.0143151	0.0218993	0.515083	-0.0249186	0.0123196	0.0462497	-0.00865045	0.0176608	0.62553
cg02944048	-0.00793906	0.00733101	0.281897	-2.16387e-05	0.00412412	0.995826	0.00132431	0.00591215	0.823296
cg02944057	0.0013824	0.00327261	0.673789	-0.00176299	0.00184103	0.340974	-0.00118569	0.00263922	0.654389
cg02944061	0.00500983	0.00787159	0.526197	0.00281536	0.00442822	0.526631	-0.0051288	0.0063481	0.421388
cg02944076	-0.00916583	0.00982193	0.35336	0.00338664	0.00552541	0.541565	0.00402698	0.00792097	0.612493
cg02944084	-0.00328361	0.0171472	0.848594	-0.00212184	0.00964627	0.826426	-0.00794416	0.0138285	0.567161
cg02944108	0.00448718	0.0137575	0.745104	0.012252	0.00773942	0.117122	-0.0109927	0.0110949	0.3246
cg02944171	5.70407e-05	0.0148319	0.996941	-0.00363659	0.00834381	0.664056	0.000572755	0.0119613	0.961921
cg02944226	0.00142668	0.0167964	0.932509	-0.00245261	0.00944893	0.795827	-0.00310806	0.0135456	0.819069
cg02944238	-0.00468134	0.00740249	0.528823	-0.00385207	0.00416433	0.357576	0.00840724	0.00596979	0.16269
cg02944245	-0.000818092	0.00289645	0.778288	-0.00163456	0.00162942	0.318635	-0.00134066	0.00233587	0.567521
cg02944307	0.000941629	0.00302854	0.756624	0.000887323	0.00170373	0.603851	0.00186602	0.00244239	0.446974
cg02944312	-0.00683992	0.0221323	0.758042	0.00606893	0.0124507	0.627204	0.00979452	0.0178488	0.584615
cg02944352	-0.000698549	0.00900474	0.938348	-0.00400016	0.00506569	0.431924	0.00250748	0.00726194	0.730729
cg02944398	-0.00572347	0.0123507	0.644253	0.00695611	0.00694798	0.319587	-0.0102834	0.00996031	0.304795
cg02944422	0.000672192	0.00721363	0.925977	-0.00228363	0.00405808	0.575096	0.00154598	0.00581749	0.791078
cg02944437	0.00587607	0.0109324	0.592334	-0.00702861	0.00615013	0.256314	-0.00414859	0.00881655	0.639171
cg02944523	-0.0068289	0.00879985	0.439888	-9.22334e-05	0.00495043	0.985179	0.00695618	0.00709671	0.32977
cg02944570	0.00287897	0.00968326	0.766952	-0.00599853	0.0054474	0.273929	-0.000939228	0.00780914	0.904551
cg02944578	-0.00421488	0.0119941	0.726148	0.00340682	0.00674737	0.614928	0.00267128	0.00967272	0.783091
cg02944716	0.00438753	0.009885	0.658274	-0.0051043	0.00556089	0.361272	-0.000696962	0.00797184	0.930537
cg02944747	-0.000453551	0.00906777	0.960225	0.00170846	0.00510115	0.738512	-0.00437774	0.00731277	0.551003
cg02944761	-0.00381209	0.0119101	0.749699	0.000318461	0.00670013	0.962202	-0.00363112	0.009605	0.70634
cg02944771	-0.0011113	0.00981133	0.910086	0.00483489	0.00551944	0.383512	-0.0057119	0.00791242	0.472343
cg02944840	-0.00893486	0.0140919	0.527757	-0.00168926	0.00792753	0.831769	0.00782066	0.0113646	0.493224
cg02944857	0.0017564	0.00387804	0.651768	0.00203027	0.00218162	0.354683	0.00205041	0.00312747	0.513844
cg02944864	-0.00156546	0.020771	0.940099	-0.00274457	0.0116849	0.814865	0.00259734	0.0167509	0.877144
cg02944871	-0.0543891	0.0215853	0.0136148	0.0158831	0.012143	0.194396	0.0416291	0.0174076	0.0189895
cg02944902	-0.00466556	0.00358947	0.197186	0.000325076	0.00201928	0.872486	0.000191286	0.00289475	0.947469
cg02944919	-0.00361268	0.00758181	0.634946	-0.00206358	0.00426521	0.62976	0.00367737	0.00611441	0.549157
cg02944934	0.000956872	0.0027389	0.72768	-0.00092657	0.00154079	0.5492	-0.000488835	0.0022088	0.82538
cg02944953	0.000491007	0.0148086	0.973627	-0.0025275	0.0083307	0.762329	0.00642031	0.0119425	0.592257
cg02944999	-0.00180069	0.0082637	0.828027	0.00576853	0.00464881	0.218071	0.0020984	0.00666432	0.753632
cg02945007	-0.000976731	0.00333894	0.770596	-0.0002056	0.00187835	0.913097	0.000703308	0.00269271	0.794578
cg02945019	-0.0370681	0.0189788	0.0540934	0.0195139	0.0106767	0.0711007	0.0298038	0.0153056	0.0548063
cg02945056	0.0073784	0.011079	0.507228	0.00849292	0.00623259	0.176588	-0.00644636	0.00893476	0.472587
cg02945060	0.00551007	0.0169194	0.745477	0.0116135	0.00951812	0.225785	-0.0198559	0.0136447	0.149296
cg02945160	0.00951315	0.010788	0.380359	0.00473094	0.0060689	0.437828	-0.012431	0.0087001	0.156718
cg02945184	0.0149156	0.0155946	0.341553	-0.0140754	0.00877289	0.112331	-0.027945	0.0125764	0.0289383
cg02945192	-0.00689067	0.012669	0.587933	-0.00106899	0.00712703	0.881127	0.00935448	0.010217	0.362477
cg02945195	0.0147036	0.013469	0.278066	-0.00880152	0.0075771	0.248652	-0.0101183	0.0108622	0.354226
cg02945236	-0.00186899	0.00712088	0.793598	0.00149122	0.00400591	0.710629	0.00209512	0.00574269	0.716143
cg02945266	0.0236002	0.0226015	0.29936	-0.0107615	0.0127147	0.399716	-0.0125128	0.0182272	0.494271
cg02945354	-0.011762	0.0115352	0.310782	0.00432705	0.00648922	0.506703	0.0117938	0.00930266	0.208336
cg02945359	-0.0408719	0.0231741	0.0813782	0.0100571	0.0130368	0.442588	0.0323951	0.018689	0.0866537
cg02945374	6.74819e-05	0.0104376	0.994857	-0.0038967	0.00587175	0.50872	-0.0088394	0.00841748	0.296637
cg02945422	0.0397892	0.0272601	0.148083	0.0014045	0.0153354	0.927243	-0.0430524	0.0219841	0.0534691
cg02945468	-0.00105956	0.0151519	0.944414	-0.00683608	0.00852382	0.424791	-0.00632688	0.0122194	0.60596
cg02945499	0.00596952	0.00780185	0.446306	-0.0043109	0.00438899	0.328785	-0.0057547	0.00629186	0.362975
cg02945532	-0.00985667	0.00980005	0.317377	0.00293625	0.00551309	0.595703	0.00993366	0.00790332	0.212234
cg02945587	-0.00165796	0.00983669	0.866552	-0.00784038	0.00553371	0.160185	0.00297846	0.00793287	0.708256
cg02945601	0.0266026	0.0167602	0.11617	0.00118341	0.0094286	0.900414	-0.0217751	0.0135164	0.110885
cg02945634	-0.00366009	0.0260132	0.888439	0.019713	0.014634	0.181536	-0.00546922	0.0209786	0.794951
cg02945646	-5.90037e-05	0.0152866	0.996929	0.00882553	0.0085996	0.307675	-0.0165621	0.012328	0.182702
cg02945671	-0.000834001	0.0123741	0.946423	0.00686163	0.00696116	0.327077	-0.000229075	0.00997921	0.98174
cg02945674	0.0742361	0.1073	0.490915	0.000794859	0.0603627	0.989525	-0.127611	0.0865333	0.143985
cg02945785	0.00466172	0.00819057	0.57075	-0.00324643	0.00460767	0.483003	-0.0027157	0.00660535	0.682007
cg02945811	-0.000791926	0.00469783	0.866533	-0.00415062	0.0026428	0.120006	0.000625462	0.0037886	0.869265
cg02945816	0.00721155	0.010477	0.493124	-0.00199132	0.00589391	0.736302	-0.0085026	0.00844924	0.31712
cg02945866	-0.0192131	0.0168934	0.258604	0.00379992	0.00950351	0.690275	0.0137787	0.0136238	0.31471
cg02945920	0.0160185	0.0107269	0.139062	-0.00987942	0.00603452	0.105296	0.00307042	0.00865081	0.723523
cg02946031	0.0148581	0.0134547	0.272577	-0.00638715	0.00756904	0.40112	-0.0239345	0.0108506	0.0300954
cg02946096	-0.00260174	0.00815097	0.750363	0.000123216	0.00458539	0.978625	-0.00157829	0.00657341	0.81083
cg02946138	-0.00504762	0.00987648	0.610624	0.0101852	0.00555609	0.0702807	0.0035607	0.00796496	0.65598
cg02946170	-0.00478944	0.0106179	0.653087	-0.00486034	0.00597321	0.418096	0.00991379	0.00856292	0.250205
cg02946185	0.0126102	0.0100972	0.215137	-0.00448104	0.00568027	0.432379	-0.0122561	0.00814298	0.136001
cg02946204	-0.00585362	0.00963276	0.545021	0.00286646	0.00541899	0.598208	0.00242709	0.00776841	0.755478
cg02946248	-0.0141131	0.0152679	0.357912	0.00572304	0.00858908	0.507013	0.0132989	0.0123129	0.283163
cg02946281	0.00580338	0.00935433	0.536658	0.0011529	0.00526235	0.82711	-0.0078746	0.00754387	0.299519
cg02946290	0.000586834	0.00945335	0.950647	-0.00649614	0.00531806	0.225265	-0.001116	0.00762373	0.883964
cg02946294	-0.0271149	0.0272483	0.322509	0.0250723	0.0153287	0.105613	0.0327407	0.0219746	0.139943
cg02946364	-0.00718218	0.012289	0.560472	0.0118148	0.00691326	0.0910988	0.00431779	0.00991054	0.664176
cg02946394	-0.0149105	0.0119827	0.216797	0.0049471	0.00674097	0.465037	0.0120757	0.00966355	0.214869
cg02946465	-0.000599684	0.00707061	0.932609	-0.00273243	0.00397763	0.493985	-0.00379874	0.00570214	0.50709
cg02946483	-0.00859841	0.0107131	0.424439	-0.00293847	0.00602673	0.627107	0.00929661	0.00863964	0.284954
cg02946518	-0.00834935	0.0083012	0.317366	0.00656144	0.00466991	0.163652	0.00428112	0.00669457	0.524223
cg02946519	-0.000477242	0.00265779	0.857923	-0.00128552	0.00149516	0.392326	-0.00100423	0.0021434	0.64061
cg02946548	-0.00330858	0.0144031	0.818866	0.0113825	0.00810257	0.163726	0.000467848	0.0116155	0.967966
cg02946570	-0.00533011	0.0219164	0.808435	0.00641276	0.0123293	0.604328	-0.0119618	0.0176747	0.500385
cg02946634	0.00540336	0.00929283	0.562473	-0.00261728	0.00522776	0.617911	-0.00106469	0.00749427	0.887363
cg02946675	0.0122293	0.0101612	0.232111	0.00233812	0.00571625	0.683546	-0.00440946	0.00819455	0.591916
cg02946697	-0.0165186	0.029514	0.577165	0.0300168	0.0166033	0.0741629	0.025247	0.0238018	0.291822
cg02946754	-0.00295642	0.00261541	0.261494	0.000132255	0.00147132	0.928587	0.00382854	0.00210922	0.0730287
cg02946846	-0.00293403	0.0235042	0.900953	0.0169609	0.0132225	0.203071	-0.00426086	0.0189551	0.822685
cg02946850	0.00494769	0.0151791	0.74526	-0.000752408	0.00853913	0.929994	0.0122354	0.0122413	0.32038
cg02946878	-0.000704699	0.0161798	0.965362	-0.0104155	0.00910207	0.25571	-0.00124634	0.0130483	0.924129
cg02946885	0.0307846	0.0231604	0.187341	-0.000947449	0.0130291	0.942201	-0.0222653	0.0186779	0.236552
cg02947021	0.00611803	0.00354146	0.0877013	-0.00194178	0.00199227	0.332497	-0.00469935	0.00285603	0.103578
cg02947036	-0.0115417	0.0170458	0.500181	0.00922946	0.00958923	0.338538	0.0074246	0.0137467	0.590539
cg02947038	0.00736224	0.00921725	0.426664	0.00348801	0.00518524	0.502974	-0.00147357	0.00743332	0.843332
cg02947056	0.00284982	0.00302143	0.34825	-0.000727699	0.00169973	0.669642	-0.00111075	0.00243665	0.649661
cg02947125	-0.000918429	0.0078834	0.90753	0.00305747	0.00443487	0.49244	-0.000191578	0.00635763	0.976031
cg02947129	-0.0160949	0.0105344	0.130267	0.0109527	0.00592624	0.0680547	0.0124082	0.00849558	0.147828
cg02947159	0.00445526	0.0129754	0.732173	0.0133404	0.00729941	0.0711191	-0.00524448	0.0104641	0.617534
cg02947222	-0.000952189	0.00273507	0.728595	-0.000123387	0.00153863	0.936272	0.00128322	0.00220571	0.562262
cg02947232	-0.00629861	0.0104005	0.54639	-0.000829958	0.00585089	0.887533	0.000273357	0.00838757	0.974077
cg02947253	-0.00516329	0.00954723	0.59005	-0.00619483	0.00537087	0.251974	0.000617913	0.00769944	0.936224
cg02947276	0.00563675	0.00808262	0.487461	0.00368518	0.00454694	0.419931	-0.00565587	0.00651829	0.388006
cg02947361	-0.0128469	0.0155759	0.411798	0.0137702	0.00876237	0.119778	0.0176091	0.0125613	0.164602
cg02947374	0.0165373	0.0684917	0.809788	0.0582678	0.0385306	0.13418	-0.0105757	0.0552357	0.848617
cg02947408	-0.00033172	0.00900345	0.970696	-0.00221399	0.00506496	0.663133	-0.0057672	0.0072609	0.429244
cg02947418	0.00296202	0.0072749	0.684917	-0.00576738	0.00409255	0.162413	0.00369709	0.0058669	0.53028
cg02947424	0.00377108	0.00432837	0.386073	0.0015791	0.00243496	0.518402	-0.00197827	0.00349065	0.572387
cg02947427	0.00154595	0.00886223	0.861932	0.00167024	0.00498552	0.738436	0.00133198	0.00714701	0.852599
cg02947434	0.00562892	0.0215632	0.794691	0.00543972	0.0121306	0.654983	-0.00949903	0.0173898	0.586331
cg02947450	-0.00140767	0.0110553	0.89898	-0.00870127	0.00621925	0.165425	0.000608523	0.00891563	0.945744
cg02947456	0.00580884	0.0201391	0.773715	0.0165208	0.0113294	0.148466	0.0020041	0.0162413	0.902085
cg02947498	0.00489905	0.00683454	0.475458	0.000320353	0.00384483	0.933793	0.00143514	0.00551177	0.795203
cg02947519	-0.0182922	0.0182363	0.318675	0.0269016	0.010259	0.0103497	0.0190734	0.0147068	0.19817
cg02947522	-0.000770967	0.00723522	0.915391	-0.00523537	0.00407023	0.201845	0.00360388	0.00583489	0.538462
cg02947585	-0.0152125	0.0110429	0.17195	0.00638872	0.00621229	0.30668	0.00155573	0.00890566	0.861738
cg02947594	0.0024328	0.0181043	0.893423	-0.00634023	0.0101847	0.535264	-0.000101079	0.0146004	0.994492
cg02947670	-0.0284118	0.0176882	0.111927	0.00129226	0.00995065	0.896979	0.0246987	0.0142648	0.0870013
cg02947739	0.000361208	0.0068985	0.958364	-0.00254533	0.00388081	0.513675	0.0012486	0.00556335	0.822959
cg02947772	-0.0243814	0.0128791	0.0617474	0.0108539	0.00724524	0.137819	0.0199658	0.0103864	0.0579181
cg02947774	0.0115092	0.0139189	0.410623	0.00453606	0.00783021	0.563917	-0.00447033	0.011225	0.691447
cg02947784	0.00339274	0.00787957	0.667868	0.00138723	0.00443271	0.755083	-0.0059441	0.00635454	0.352226
cg02947812	0.0100773	0.0136744	0.463187	-0.00337573	0.00769266	0.661902	-0.0187651	0.0110279	0.092484
cg02947826	0.0210725	0.0135243	0.122921	0.00183484	0.00760821	0.810007	-0.00933579	0.0109068	0.394425
cg02947835	0.00389045	0.011347	0.732549	-0.00443885	0.00638334	0.488714	0.0022234	0.00915087	0.808613
cg02947862	0.0026751	0.0128964	0.83617	-0.00343716	0.00725497	0.636881	-0.0083093	0.0104004	0.426551
cg02947873	-0.000927354	0.00630676	0.883448	0.00844207	0.00354792	0.0195773	-0.00370552	0.00508613	0.468277
cg02947951	-0.00224306	0.00671152	0.739044	-9.87424e-05	0.00377562	0.979197	0.000205517	0.00541256	0.9698
cg02947993	-0.00127718	0.00355692	0.720435	-0.00207595	0.00200097	0.302459	0.00126735	0.00286851	0.659744
cg02947996	-0.0246885	0.0220393	0.265783	0.0115225	0.0123984	0.355336	0.033579	0.0177738	0.0622687
cg02947999	-0.020428	0.0159101	0.202645	0.00647336	0.00895037	0.471511	0.00298852	0.0128308	0.816386
cg02948019	-0.00363077	0.00882139	0.681678	-0.000260355	0.00496254	0.958282	-0.000301206	0.00711408	0.966327
cg02948067	-0.00758322	0.010987	0.491948	0.01018	0.00618081	0.103243	0.00232841	0.00886053	0.793353
cg02948086	0.034724	0.0124252	0.00642048	-0.0152325	0.00698988	0.0320817	-0.022299	0.0100204	0.0287043
cg02948125	0.0142771	0.0150312	0.344892	0.0109971	0.00845593	0.19694	-0.0308138	0.012122	0.012837
cg02948188	-0.0158366	0.0131207	0.230784	0.0031166	0.00738116	0.673918	0.014376	0.0105813	0.17786
cg02948205	-0.0130965	0.0105697	0.218736	-0.000737456	0.00594609	0.901589	0.0108354	0.00852405	0.207139
cg02948218	0.00870072	0.0164053	0.597244	-0.0135045	0.00922892	0.147079	-0.011136	0.0132302	0.402312
cg02948236	0.00425941	0.00614874	0.490368	0.000213914	0.00345902	0.950834	0.000185747	0.0049587	0.970207
cg02948259	0.00450247	0.00884533	0.612055	-0.0079789	0.00497601	0.11254	0.000120787	0.00713338	0.98653
cg02948264	-0.00999363	0.0279043	0.721127	0.0161629	0.0156978	0.306106	0.0134071	0.0225036	0.552909
cg02948295	0.0105667	0.0092716	0.25762	-0.00807641	0.00521581	0.12523	-0.00673803	0.00747715	0.370055
cg02948314	0.00894232	0.00781985	0.256024	-0.00888757	0.00439912	0.0465001	0.000217229	0.00630637	0.972602
cg02948319	0.00974176	0.0128457	0.450327	-0.0143809	0.00722643	0.0498	0.000224632	0.0103595	0.982751
cg02948332	0.00488923	0.00631964	0.44128	-0.00553952	0.00355516	0.122911	-0.00686036	0.00509652	0.181854
cg02948357	0.0101263	0.00654542	0.125558	-0.00829858	0.00368218	0.0267873	-0.00435543	0.0052786	0.411619
cg02948420	0.0218247	0.0160698	0.178021	-0.015175	0.0090402	0.0969016	-0.00776864	0.0129596	0.550468
cg02948444	0.00189408	0.00831529	0.820362	0.0027456	0.00467783	0.5588	0.00346868	0.00670593	0.606321
cg02948468	0.0484661	0.0224249	0.0334875	-0.0163264	0.0126153	0.199109	-0.0445075	0.0180847	0.0158755
cg02948476	-0.00430005	0.00428156	0.318076	0.000993959	0.00240863	0.68089	0.00609225	0.0034529	0.0812594
cg02948497	-0.00600673	0.00381481	0.119068	0.00168852	0.00214605	0.433585	0.00425145	0.00307648	0.170618
cg02948526	0.00408214	0.0194281	0.834081	-0.0189112	0.0109294	0.0872057	-0.00478013	0.0156679	0.761044
cg02948541	0.0201321	0.00785271	0.0121146	-0.00996003	0.00441761	0.0267279	-0.0166819	0.00633288	0.0100201
cg02948555	-0.0288002	0.0191287	0.135877	0.0128943	0.010761	0.234153	0.035767	0.0154265	0.0228206
cg02948580	0.0148752	0.0143085	0.30147	0.000704839	0.00804935	0.930429	-0.0098341	0.0115392	0.396478
cg02948624	0.0083637	0.00644754	0.198075	-0.00198521	0.00362712	0.58559	-0.00546955	0.00519967	0.295825
cg02948635	-0.00195023	0.0105274	0.853473	0.000235883	0.0059223	0.968322	0.0038932	0.00848994	0.647716
cg02948656	-0.0124976	0.00833944	0.13768	0.000196944	0.00469142	0.966613	0.0117559	0.0067254	0.0840765
cg02948658	-0.00147598	0.00348009	0.67255	-0.000743135	0.00195775	0.7052	0.000394745	0.00280654	0.888478
cg02948682	0.0474921	0.0376378	0.210466	0.00398324	0.0211735	0.851228	0.00235666	0.0303533	0.938296
cg02948693	-0.0102999	0.0164537	0.532998	0.0116171	0.00925615	0.212895	0.00222467	0.0132692	0.867252
cg02948718	0.00147364	0.0042902	0.732078	0.000252036	0.00241349	0.917076	-0.00106052	0.00345987	0.759959
cg02948812	0.00676922	0.00929738	0.468567	-0.000202489	0.00523031	0.969209	-0.00695349	0.00749794	0.356352
cg02948839	0.00871168	0.009467	0.360064	-0.00490228	0.00532574	0.359922	0.00285845	0.00763473	0.709038
cg02948855	-0.00675322	0.00458617	0.144574	-0.00211892	0.00257998	0.413778	0.00742031	0.00369855	0.0480061
cg02948862	0.00635067	0.0122164	0.604521	-0.00114193	0.00687244	0.868425	-0.00185692	0.00985201	0.850948
cg02948884	-0.00704013	0.00530339	0.187905	0.00711645	0.00298347	0.0192884	0.00639779	0.00427696	0.138391
cg02948944	0.00611792	0.0251015	0.808029	0.0112235	0.014121	0.428938	0.00285709	0.0202433	0.888095
cg02949067	0.00520478	0.0123535	0.674586	0.00736839	0.00694958	0.292028	-0.00528461	0.00996261	0.597187
cg02949093	-0.00596265	0.00803887	0.460297	-0.000892507	0.00452233	0.84402	-0.00234303	0.00648301	0.71869
cg02949186	-0.0110069	0.0113498	0.334903	0.00535915	0.00638493	0.403632	0.0106906	0.00915315	0.246086
cg02949244	-0.0187591	0.00838692	0.0279232	0.0106746	0.00471813	0.0262191	0.0117333	0.0067637	0.0864097
cg02949340	0.00291724	0.00303836	0.339711	-0.00149914	0.00170926	0.382919	-0.000701215	0.00245031	0.775441
cg02949363	-0.0958387	0.0698773	0.17382	0.00324348	0.03931	0.934435	0.06842	0.0563531	0.22806
cg02949384	0.0101543	0.0146251	0.489386	0.00541472	0.00822748	0.512236	-0.00549359	0.0117945	0.642569
cg02949421	-0.00139459	0.00533284	0.794332	-0.00112338	0.00300003	0.708996	0.00256694	0.00430071	0.552184
cg02949436	0.00708262	0.00240514	0.00416761	-0.0028584	0.00135303	0.0375697	-0.00363344	0.00193965	0.0644712
cg02949481	-0.0153848	0.0153454	0.318915	0.0135806	0.00863265	0.119394	-0.00523386	0.0123754	0.673418
cg02949487	0.0175091	0.0116035	0.135018	-0.0065897	0.00652762	0.315595	-0.0146287	0.00935769	0.121703
cg02949574	0.00113692	0.00916794	0.9016	-0.00367515	0.00515749	0.478055	-0.005685	0.00739355	0.444076
cg02949655	-0.0320278	0.0213457	0.137208	0.0201283	0.0120082	0.0973715	0.0301058	0.0172144	0.0839225
cg02949670	-0.0078325	0.0111057	0.482572	0.00840485	0.00624761	0.18211	0.0072874	0.00895629	0.418112
cg02949713	-0.0242966	0.0391779	0.536811	0.0238409	0.0220398	0.282436	0.0117863	0.0315953	0.710048
cg02949738	0.0722894	0.0554504	0.195864	0.0353229	0.0311941	0.260668	-0.0464225	0.0447184	0.302164
cg02949759	-0.0104832	0.0106908	0.329581	0.00401781	0.00601419	0.505908	0.0101094	0.00862167	0.244251
cg02949804	-0.00736479	0.00449631	0.105126	0.00243666	0.00252943	0.338118	0.00417479	0.00362608	0.252828
cg02949824	-0.00963351	0.0117606	0.414999	0.0086834	0.006616	0.192889	0.00719567	0.00948439	0.450139
cg02949838	0.00979625	0.0148209	0.510415	-0.00255362	0.0083376	0.760142	-0.000817523	0.0119524	0.945629
cg02949843	0.00791426	0.00672319	0.242418	-0.00309339	0.00378218	0.41571	-0.00305597	0.00542197	0.574492
cg02949856	-0.00140037	0.00245838	0.570429	-0.00120386	0.00138298	0.38649	0.00172738	0.00198258	0.386056
cg02949864	-0.0145251	0.00890311	0.106491	0.00698873	0.00500851	0.166539	0.00728717	0.00717998	0.31302
cg02949914	-0.00518988	0.0203114	0.798942	0.0166839	0.0114263	0.147941	-0.0129776	0.0163803	0.430408
cg02949969	0.00418653	0.00431173	0.334321	-0.00202338	0.0024256	0.406519	-0.00369241	0.00347723	0.291296
cg02949991	0.00526923	0.00606969	0.387772	0.00258267	0.00341455	0.451517	-0.00153647	0.00489494	0.754374
cg02949992	0.00935456	0.0036053	0.0111501	-0.00345653	0.00202819	0.0919886	-0.004759	0.00290752	0.105372
cg02950026	0.0136608	0.0276276	0.622255	-0.0230853	0.0155421	0.141155	-0.0258106	0.0222805	0.249929
cg02950076	-0.00713245	0.0114039	0.533359	0.00456581	0.00641536	0.478599	0.00438839	0.00919676	0.634468
cg02950102	-0.00988272	0.0155648	0.527173	-0.000471949	0.00875611	0.957142	0.00679567	0.0125524	0.589658
cg02950163	0.00214382	0.0123814	0.862947	-0.00539705	0.00696528	0.440579	0.000550387	0.00998511	0.956172
cg02950168	0.0152085	0.00713652	0.0359706	-0.0086839	0.0040147	0.0333474	-0.00939343	0.0057553	0.10635
cg02950209	-0.0213071	0.0140522	0.133159	0.00597824	0.0079052	0.451595	0.00624895	0.0113325	0.582795
cg02950354	-0.0119699	0.0184851	0.519024	0.00186122	0.0103989	0.858378	0.0204428	0.0149074	0.173885
cg02950364	0.0118504	0.0256168	0.64483	-0.0203438	0.0144109	0.161691	-0.0200147	0.0206588	0.335384
cg02950382	0.0371192	0.0134887	0.00724164	-0.000560604	0.00758817	0.94128	-0.0254459	0.0108781	0.021671
cg02950416	-0.000948177	0.00577906	0.870065	0.00136328	0.00325106	0.676031	-0.00118587	0.00466057	0.799765
cg02950427	0.0116934	0.00707558	0.102094	-0.00581857	0.00398042	0.147484	-0.00998035	0.00570615	0.0838919
cg02950491	0.0231349	0.0257266	0.371054	-0.0293062	0.0144727	0.046013	-0.0166925	0.0207474	0.423318
cg02950536	0.00611385	0.0123648	0.622261	-0.00356683	0.00695593	0.609439	-0.00759499	0.00997171	0.448375
cg02950608	0.00423247	0.0123976	0.733649	-0.00380893	0.00697436	0.586404	-0.00522414	0.00999812	0.602673
cg02950621	0.0223165	0.0328892	0.499276	0.0170458	0.0185021	0.359507	0.00207437	0.0265238	0.937846
cg02950657	-0.0123254	0.0121918	0.314909	0.00468084	0.00685862	0.496794	0.00875567	0.00983221	0.375706
cg02950701	0.0248088	0.0159786	0.124229	0.00594688	0.00898891	0.51003	-0.0208995	0.0128861	0.108535
cg02950740	0.00187717	0.00318334	0.556965	-0.000119413	0.00179081	0.946992	1.78388e-05	0.00256723	0.994472
cg02950773	0.0211916	0.0182329	0.248379	-0.00716399	0.0102571	0.486806	0.000109246	0.0147041	0.994089
cg02950812	-0.046639	0.0480143	0.334126	-0.0193103	0.0270108	0.476623	0.0425807	0.0387215	0.274582
cg02950840	-0.00573135	0.00976397	0.558767	0.00340089	0.0054928	0.537471	0.0075248	0.00787423	0.341972
cg02950878	0.0171258	0.00907383	0.0625219	-0.00237388	0.00510456	0.643084	-0.0128421	0.00731766	0.082872
cg02950886	-0.00418825	0.00391072	0.287215	0.00472897	0.0022	0.0344348	0.00568745	0.00315383	0.0748769
cg02950907	-0.00862839	0.0150164	0.567081	-0.00842783	0.0084476	0.321276	0.0110297	0.0121101	0.364986
cg02950911	-0.0563074	0.0186506	0.00334677	0.0395355	0.010492	0.000302572	0.0445767	0.0150409	0.00394253
cg02950948	0.00317659	0.00703764	0.652872	-0.00677883	0.00395908	0.0905019	0.00153951	0.00567556	0.786854
cg02950999	0.00500887	0.0166249	0.763931	0.00106826	0.00935244	0.909331	-0.00464856	0.0134072	0.729658
cg02951021	-0.000708003	0.00416401	0.865391	0.00108917	0.0023425	0.64315	-0.000584304	0.0033581	0.86228
cg02951059	0.00325248	0.00298884	0.27958	-0.000407223	0.0016814	0.809214	-0.00315253	0.00241037	0.194433
cg02951062	0.0105431	0.0096986	0.280075	-0.00941276	0.00545602	0.0881246	-0.00485168	0.00782151	0.53672
cg02951134	0.00122942	0.00944453	0.896737	-0.00667582	0.0053131	0.212383	-0.00100655	0.00761661	0.895176
cg02951150	0.000307268	0.00477358	0.948828	-0.00497351	0.00268541	0.0674907	0.0020387	0.00384969	0.597788
cg02951185	0.00152739	0.00288746	0.598202	0.000815266	0.00162437	0.617037	0.00211432	0.00232862	0.366459
cg02951206	-0.00256994	0.00382139	0.503081	-0.000296002	0.00214976	0.89081	0.000206448	0.00308179	0.946747
cg02951230	0.0021908	0.00563095	0.698201	-0.00150025	0.00316774	0.636998	-0.00571646	0.00454112	0.211541
cg02951237	0.000690893	0.0135381	0.959419	-0.00307946	0.00761594	0.686976	0.00288392	0.0109179	0.792306
cg02951261	-0.039419	0.0187326	0.0383054	0.00913451	0.0105381	0.38849	0.0187129	0.015107	0.21887
cg02951274	0.0124547	0.0220741	0.574089	-0.0184774	0.012418	0.140462	-5.81804e-05	0.0178018	0.9974
cg02951292	0.0327097	0.0238403	0.173663	-0.013265	0.0134115	0.325435	-0.0277897	0.0192262	0.152019
cg02951338	-0.00448886	0.0083854	0.593828	-0.00455425	0.00471727	0.337062	0.00689233	0.00676247	0.310999
cg02951344	0.000410555	0.0136142	0.976013	-0.00755795	0.00765878	0.326524	0.00210489	0.0109793	0.848423
cg02951345	0.000790673	0.0104275	0.939736	0.000699196	0.0058661	0.905404	-0.0102232	0.00840937	0.227468
cg02951357	-0.0115386	0.0116438	0.324514	0.00519699	0.00655031	0.429756	0.00521973	0.00939023	0.579762
cg02951457	0.000838848	0.0191636	0.965188	-2.82561e-05	0.0107806	0.997915	0.0126324	0.0154546	0.415992
cg02951460	0.00709604	0.0103968	0.496766	0.00204792	0.00584882	0.727098	-0.00489889	0.0083846	0.560585
cg02951476	-0.0156191	0.0187315	0.406707	-0.0030723	0.0105376	0.771336	0.00843365	0.0151062	0.578113
cg02951514	0.0271829	0.0252417	0.284571	-0.0243125	0.0141999	0.0905138	-0.0260469	0.0203564	0.204188
cg02951526	0.011763	0.0219911	0.594116	-0.0149567	0.0123712	0.230018	0.0079679	0.0177348	0.654374
cg02951552	0.00651592	0.013617	0.633513	-0.00268188	0.00766034	0.72713	-0.0128685	0.0109815	0.24454
cg02951558	-0.000321103	0.00413054	0.938218	-0.00335775	0.00232367	0.152128	0.00225533	0.0033311	0.500211
cg02951568	0.00163554	0.00414356	0.694039	-0.00237886	0.00233099	0.310371	-0.00419517	0.0033416	0.21276
cg02951674	0.00283574	0.00259925	0.278363	-0.00106565	0.00146223	0.468136	-0.00367379	0.00209618	0.0832747
cg02951681	-0.00117471	0.00270454	0.665137	0.00187289	0.00152146	0.221726	0.00201769	0.0021811	0.357543
cg02951695	-0.00508382	0.0140937	0.719207	0.00622502	0.00792853	0.434553	0.0032603	0.011366	0.774928
cg02951699	-0.0074142	0.0173929	0.670983	-0.00773857	0.00978451	0.431204	0.0152807	0.0140266	0.279052
cg02951711	0.00832516	0.0349128	0.812101	-0.0142462	0.0196405	0.47023	-0.0182547	0.0281557	0.518507
cg02951717	-0.00297797	0.00640439	0.643129	-0.00189184	0.00360284	0.600883	0.0052417	0.00516487	0.313045
cg02951719	-0.0138805	0.0578252	0.810875	-0.0003648	0.03253	0.991079	-0.00492549	0.0466336	0.916132
cg02951738	0.0018183	0.00322455	0.574313	0.00180887	0.001814	0.321509	-0.00219365	0.00260046	0.401282
cg02951739	-0.00500791	0.0484375	0.917898	0.0319543	0.0272489	0.244199	0.0403012	0.0390628	0.305138
cg02951766	-0.00780631	0.014539	0.592723	-0.000797156	0.00817901	0.922588	0.00751043	0.0117251	0.523541
cg02951831	0.0259691	0.0791185	0.743545	-0.0120548	0.0445088	0.78717	-0.0514329	0.0638057	0.422443
cg02951847	0.00322458	0.00649348	0.620762	0.00260013	0.00365296	0.478545	-0.00345176	0.00523672	0.511584
cg02951876	0.00374859	0.0165409	0.821259	-0.00383754	0.00930521	0.681079	-0.000352244	0.0133395	0.978995
cg02951880	0.00197675	0.00330957	0.551905	-0.00368551	0.00186182	0.050994	-0.000233646	0.00266903	0.930448
cg02951883	0.00265195	0.00505593	0.60128	-0.000683364	0.00284425	0.810706	0.00103788	0.00407739	0.799689
cg02951924	0.00647998	0.00880754	0.46392	0.00352475	0.00495475	0.478792	-0.00303255	0.00710291	0.670499
cg02951971	0.00346186	0.00284256	0.226644	-0.000795242	0.0015991	0.620258	-0.00215471	0.0022924	0.349913
cg02951974	0.00716957	0.0162613	0.660407	-0.0142213	0.00914795	0.123759	-0.000966456	0.0131141	0.941425
cg02952003	-0.00765955	0.0155473	0.623522	0.00424434	0.00874625	0.628729	-0.00281647	0.0125382	0.822806
cg02952008	-0.00813037	0.00462995	0.0826838	0.00550313	0.00260462	0.0375474	0.000736437	0.00373386	0.844117
cg02952012	-0.00793143	0.0173567	0.64886	0.0113041	0.00976413	0.250223	0.000780838	0.0139974	0.955644
cg02952078	-0.00731513	0.00739285	0.325233	0.00931701	0.0041589	0.0276828	0.00426626	0.00596202	0.476216
cg02952121	-0.00856104	0.00990584	0.389888	-0.000209859	0.00557261	0.970048	0.0115266	0.00798864	0.152731
cg02952127	0.000649004	0.00205527	0.752946	-0.000985319	0.00115621	0.396498	0.00041674	0.00165749	0.802089
cg02952295	0.000361837	0.0389886	0.992617	0.0256545	0.0219334	0.245408	0.00788554	0.0314427	0.802581
cg02952317	-0.0108729	0.00730579	0.140383	0.000713638	0.00410993	0.862563	0.0089816	0.00589181	0.131116
cg02952361	0.00429453	0.00886921	0.629484	0.00789412	0.00498944	0.117326	0.00113959	0.00715264	0.873791
cg02952375	-0.00188624	0.00274284	0.493517	-0.000490789	0.00154301	0.751209	0.000295504	0.00221198	0.894041
cg02952379	0.00250922	0.0111163	0.821958	-0.00113213	0.00625358	0.85677	-0.00254323	0.00896485	0.777338
cg02952394	0.00526883	0.0118883	0.658751	0.00255908	0.00668785	0.702938	0.000317936	0.0095874	0.973623
cg02952396	-0.00265772	0.00223571	0.237845	0.00113349	0.00125771	0.370011	-0.00118778	0.001803	0.511819
cg02952451	-0.00180722	0.00767656	0.814448	0.000425787	0.00431851	0.921691	0.00411593	0.00619082	0.50795
cg02952494	0.00956043	0.0073881	0.19916	-0.000221492	0.00415624	0.957625	-0.00614911	0.00595819	0.30498
cg02952506	0.0101926	0.00921122	0.271613	-0.00506732	0.00518184	0.330899	-0.00296918	0.00742846	0.690378
cg02952512	-0.01597	0.012755	0.213985	0.0165351	0.00717545	0.0236394	0.00245105	0.0102864	0.812237
cg02952519	0.00639258	0.0220184	0.772272	-0.0239999	0.0123866	0.0559968	-0.0041458	0.0177569	0.815954
cg02952545	0.0136317	0.0179826	0.45052	0.0081172	0.0101163	0.424564	-0.00781656	0.0145022	0.591303
cg02952548	0.00215669	0.00541985	0.691684	0.00396979	0.00304898	0.196431	6.34036e-05	0.00437088	0.98846
cg02952554	0.0273836	0.0265123	0.304596	-0.00151459	0.0149147	0.919353	-0.0101594	0.021381	0.635893
cg02952625	-0.00265807	0.0144901	0.854889	0.01237	0.00815152	0.13285	0.00869754	0.0116857	0.458752
cg02952635	0.00151754	0.0212547	0.943249	0.00855863	0.011957	0.476086	-0.0163294	0.017141	0.343468
cg02952653	-0.0306036	0.0298855	0.308728	-0.00331973	0.0168124	0.843941	0.0145685	0.0241014	0.547143
cg02952681	-0.00200673	0.00738155	0.78639	-0.00262125	0.00415255	0.529578	-0.00314874	0.0059529	0.598224
cg02952686	0.00115725	0.00237338	0.627092	-0.00115946	0.00133516	0.387617	0.00150423	0.00191403	0.434114
cg02952701	-0.00535749	0.00955871	0.576625	0.00484125	0.00537733	0.3705	0.000495443	0.00770869	0.948906
cg02952703	0.0251831	0.0288761	0.385606	-0.0255264	0.0162445	0.119807	-0.0160786	0.0232873	0.491796
cg02952729	0.0436923	0.0401819	0.279951	0.0164981	0.0226047	0.467486	-0.0525319	0.032405	0.1087
cg02952740	-0.00296243	0.0124556	0.812579	-0.00170202	0.00700702	0.808666	0.00907159	0.0100449	0.369025
cg02952789	-0.000685089	0.00767531	0.929086	0.000130195	0.00431781	0.976016	-0.00489467	0.00618981	0.431284
cg02952809	-0.0075356	0.00816262	0.358525	0.0141458	0.00459195	0.00278351	0.00420241	0.0065828	0.524935
cg02952816	-0.00732355	0.00949287	0.442563	0.000574761	0.00534029	0.914545	-0.00215664	0.00765559	0.778852
cg02952828	-0.00165402	0.00706262	0.815398	0.00355612	0.00397313	0.373292	0.00325527	0.0056957	0.569148
cg02952849	-0.0075868	0.00853068	0.376322	0.0126351	0.004799	0.0100561	0.00940332	0.00687963	0.175281
cg02952905	-0.00331879	0.0140294	0.813567	0.0115346	0.00789233	0.147567	0.0111208	0.0113141	0.32844
cg02952913	0.00906326	0.0111888	0.420186	-0.00801447	0.00629436	0.20639	-0.00602259	0.00902331	0.506294
cg02952945	-0.0279243	0.0185893	0.13676	0.0127611	0.0104576	0.225736	0.02049	0.0149915	0.175301
cg02952951	-0.0188786	0.0123333	0.129555	0.00579516	0.00693818	0.405915	0.0117611	0.00994626	0.240317
cg02952963	-0.00465417	0.00812247	0.568157	0.000911884	0.00456936	0.842298	0.00511482	0.00655043	0.437067
cg02952971	0.00616604	0.0125888	0.625535	-0.00178816	0.00708194	0.801267	-0.00807356	0.0101523	0.428688
cg02952972	-0.00150149	0.00435764	0.731273	-0.000453531	0.00245143	0.853664	0.00275769	0.00351425	0.434802
cg02952978	0.00127969	0.00397449	0.748261	0.00127573	0.00223588	0.569795	-0.00138116	0.00320526	0.667628
cg02952984	-0.0113697	0.0162755	0.486723	0.000540128	0.00915589	0.953097	0.00648952	0.0131255	0.622284
cg02953007	0.00201939	0.0109911	0.854663	-0.00147224	0.00618312	0.812371	0.000513255	0.00886384	0.953961
cg02953029	-0.00324147	0.00293128	0.271924	0.00157962	0.00164902	0.340822	0.00325846	0.00236395	0.171699
cg02953039	0.000270132	0.018557	0.98842	-0.0064146	0.0104394	0.540553	-0.00608966	0.0149655	0.685094
cg02953041	0.00400126	0.00829811	0.630911	-0.00430526	0.00466817	0.359004	0.00472864	0.00669207	0.481746
cg02953125	0.00832569	0.0238631	0.728032	0.0117991	0.0134244	0.381917	-0.0263819	0.0192446	0.174024
cg02953144	-0.0273266	0.0201583	0.178819	0.0314016	0.0113402	0.00690118	0.0193238	0.0162568	0.237886
cg02953275	0.0104432	0.00350063	0.00372205	-0.00328302	0.00196931	0.0991767	-0.00578887	0.00282311	0.0433937
cg02953302	-0.00537631	0.0182338	0.768824	-0.00301661	0.0102575	0.769409	0.00141145	0.0147048	0.923758
cg02953335	0.0111056	0.0146634	0.450925	-0.00774175	0.00824903	0.350644	-0.00631985	0.0118254	0.59444
cg02953381	0.00731764	0.0224458	0.745215	-0.00145526	0.012627	0.908519	-0.0226278	0.0181016	0.214712
cg02953382	-0.0103346	0.0173994	0.554113	-0.00355854	0.00978818	0.717094	0.0191384	0.0140319	0.176194
cg02953397	-0.00328213	0.0377798	0.930975	0.00264245	0.0212533	0.901347	-0.00268401	0.0304678	0.93001
cg02953404	-0.00343706	0.00738891	0.643003	0.00582786	0.00415669	0.164543	-0.000298542	0.00595884	0.96016
cg02953457	0.0123739	0.0106269	0.247523	-0.00781698	0.00597827	0.194547	-0.0156965	0.00857018	0.0705251
cg02953486	0.0127037	0.0176948	0.474766	-0.0170038	0.00995435	0.0912525	-0.00991443	0.0142701	0.489094
cg02953520	0.00754981	0.00803065	0.349818	-0.0037444	0.00451771	0.409524	0.000542587	0.00647638	0.933429
cg02953545	-0.0138157	0.00822341	0.0966193	0.00386316	0.00462614	0.406018	0.00937996	0.00663183	0.160901
cg02953559	-0.0177467	0.0297171	0.551969	0.0174495	0.0167176	0.299546	0.0254329	0.0239656	0.291593
cg02953562	-0.0173515	0.0108489	0.113447	0.0157314	0.00610313	0.0116731	0.00951168	0.00874918	0.280043
cg02953586	-0.0137867	0.0132981	0.302796	0.0107395	0.00748094	0.15479	0.0106937	0.0107243	0.321523
cg02953590	-0.00533584	0.00403299	0.189367	0.00220983	0.00226879	0.332814	0.0089307	0.00325244	0.00736475
cg02953624	0.00251467	0.0027844	0.36901	0.000386073	0.00156639	0.80591	-0.00144451	0.0022455	0.521767
cg02953769	0.00863078	0.0285049	0.762795	-0.00933233	0.0160356	0.562124	-0.00422223	0.022988	0.854709
cg02953897	-0.00042869	0.0110474	0.969137	0.0108929	0.00621479	0.0832519	-0.00361631	0.00890924	0.685832
cg02953912	0.0603476	0.0212882	0.00572827	-0.0293076	0.0119758	0.0164546	-0.0381912	0.017168	0.0287605
cg02953927	0.0194724	0.00917978	0.0368155	-0.00103662	0.00516416	0.841386	-0.0139603	0.0074031	0.0627463
cg02953942	0.0113631	0.0163772	0.489678	0.00175334	0.00921311	0.849521	-0.00743535	0.0132075	0.574941
cg02953970	-0.00689563	0.0148149	0.642798	-0.000291887	0.00833425	0.972144	0.00659722	0.0119476	0.582275
cg02953976	0.00989197	0.0085516	0.25062	-0.00294303	0.00481077	0.54233	-0.0100413	0.0068965	0.149078
cg02954015	-0.00226506	0.00793313	0.775941	-0.00276985	0.00446284	0.536493	0.0020508	0.00639773	0.749337
cg02954032	0.0095974	0.0128416	0.456903	-0.00832199	0.00722413	0.252563	-0.010435	0.0103562	0.3165
cg02954052	-0.00203694	0.00301758	0.501493	-0.000285493	0.00169757	0.866843	0.0026078	0.00243355	0.286932
cg02954065	-0.0128315	0.0106703	0.23249	0.00337963	0.00600265	0.574901	0.0188776	0.00860513	0.0309821
cg02954104	-0.0132142	0.00974999	0.178911	-0.0076738	0.00548494	0.165431	0.00748714	0.00786296	0.343693
cg02954111	-1.54074e-05	0.00439921	0.997214	0.000312283	0.00247481	0.899884	-0.00129746	0.00354778	0.71549
cg02954123	-0.0234412	0.0196617	0.236491	0.0184535	0.0110608	0.0989241	0.00162978	0.0158563	0.918376
cg02954141	-0.00150161	0.00398813	0.707469	-0.00106549	0.00224355	0.636067	0.00146307	0.00321625	0.650342
cg02954149	0.00632837	0.0219493	0.773806	0.0135801	0.0123478	0.274523	-0.00226951	0.0177012	0.898284
cg02954161	0.009488	0.0076212	0.216572	0.00164687	0.00428736	0.701848	-0.00508339	0.00614617	0.410506
cg02954170	-0.00837347	0.00807831	0.302891	-0.00123623	0.00454451	0.786261	0.00994724	0.00651481	0.130507
cg02954212	-6.83445e-05	0.00343556	0.984175	-0.000311321	0.0019327	0.872412	-0.000304236	0.00277063	0.912821
cg02954262	-0.0010538	0.00362339	0.771887	0.000450754	0.00203837	0.825518	0.000366979	0.00292211	0.900355
cg02954284	-0.00814417	0.0115901	0.484175	0.00567558	0.00652012	0.386494	0.00626666	0.00934695	0.504389
cg02954304	-0.0165791	0.0162759	0.311269	0.0123535	0.00915613	0.180853	0.00753577	0.0131258	0.567404
cg02954307	-0.000870901	0.002936	0.767474	0.000496099	0.00165167	0.764635	0.00138788	0.00236776	0.559325
cg02954324	-0.0050184	0.0146263	0.732365	0.0049413	0.00822816	0.549747	0.0017045	0.0117955	0.885445
cg02954359	0.000788734	0.0026995	0.770863	-0.00119156	0.00151863	0.434852	-5.68309e-05	0.00217703	0.979235
cg02954365	0.00810009	0.00896697	0.368907	0.00402208	0.00504444	0.427482	-0.00500247	0.00723148	0.490972
cg02954524	-0.0108052	0.00939181	0.253167	0.00150648	0.00528344	0.776237	0.010354	0.0075741	0.175221
cg02954562	-0.00464589	0.0155393	0.765688	0.00426215	0.00874178	0.627116	0.00645249	0.0125318	0.607967
cg02954563	-0.000119356	0.0175428	0.994587	-0.000638192	0.00986883	0.948591	0.010038	0.0141475	0.479942
cg02954577	-0.00705701	0.0119959	0.5579	-0.00397541	0.00674837	0.557362	-0.00992631	0.00967415	0.307772
cg02954590	4.15071e-05	0.00348827	0.990534	-0.0023842	0.00196235	0.227742	-0.000192389	0.00281314	0.945636
cg02954607	-0.00868462	0.010134	0.393866	0.0104056	0.00570096	0.0714775	0.00338174	0.00817264	0.680071
cg02954614	-0.0020328	0.0228852	0.929429	0.00090992	0.0128742	0.94382	-0.0151315	0.0184559	0.41458
cg02954617	0.0148072	0.0130704	0.26045	-0.00734253	0.00735284	0.320824	-0.0185944	0.0105407	0.0813146
cg02954623	-0.00713776	0.0108498	0.512398	0.00212929	0.00610362	0.728059	0.00255892	0.00874987	0.770654
cg02954666	-0.010382	0.0148568	0.486582	0.0124448	0.00835782	0.140188	0.0110752	0.0119814	0.357913
cg02954676	-0.0114437	0.00908824	0.211413	0.00299057	0.00511266	0.560141	0.00322291	0.00732928	0.661248
cg02954677	-0.015134	0.011984	0.210095	0.00292896	0.00674167	0.665059	0.00556285	0.00966456	0.566411
cg02954704	-0.00014576	0.0367364	0.996844	0.031332	0.0206663	0.133207	-0.0255342	0.0296263	0.391181
cg02954711	-0.00156002	0.00354639	0.661133	-0.00160506	0.00199505	0.423341	0.00251247	0.00286001	0.382159
cg02954735	-0.00754303	0.00549856	0.173729	0.00112736	0.00309326	0.716421	0.00696105	0.00443435	0.120177
cg02954835	-0.000751503	0.0199993	0.970113	0.0127579	0.0112508	0.260002	0.00144695	0.0161286	0.928726
cg02954866	-0.00363255	0.0126459	0.774618	-0.00790583	0.00711403	0.269572	0.0087177	0.0101984	0.395057
cg02954884	0.0135407	0.0120971	0.26615	-0.00845773	0.00680532	0.217355	0.00678577	0.0097558	0.4886
cg02954903	0.0154076	0.0162633	0.346129	-0.00843856	0.00914907	0.358962	-0.00889831	0.0131157	0.499331
cg02954987	0.00355627	0.00404832	0.382173	-0.00239819	0.00227741	0.295311	-0.00161381	0.0032648	0.622365
cg02955020	-0.0329685	0.0148826	0.0294177	0.00103679	0.00837232	0.901738	0.024892	0.0120022	0.0411093
cg02955037	-0.0358035	0.0162636	0.0304139	-0.00377275	0.00914921	0.681115	0.022232	0.0131159	0.0937285
cg02955050	0.00756874	0.00718696	0.29527	-0.00978292	0.00404308	0.0176663	-0.000710663	0.00579598	0.902703
cg02955077	-0.00146451	0.00331713	0.659972	-0.000263006	0.00186608	0.88825	0.00158418	0.00267512	0.555295
cg02955098	-0.00228503	0.0136331	0.867289	0.00987594	0.00766939	0.201343	0.00867144	0.0109945	0.432477
cg02955100	-0.00706335	0.0140641	0.616807	-0.00080684	0.00791186	0.919014	0.00143135	0.0113421	0.899873
cg02955114	0.00728981	0.0098421	0.460931	-0.00446896	0.00553675	0.421836	-0.003731	0.00793724	0.639514
cg02955122	0.00649025	0.00988489	0.513223	0.0117363	0.00556083	0.0377506	-0.0080656	0.00797175	0.314518
cg02955219	0.00371736	0.00235435	0.118065	-0.00101605	0.00132446	0.445121	-0.00272881	0.00189868	0.154329
cg02955229	0.000778015	0.0166776	0.962901	-0.00337148	0.00938209	0.720223	-0.0123378	0.0134497	0.361566
cg02955259	-0.0129144	0.00963495	0.183698	0.00836627	0.00542022	0.126417	-0.000231115	0.00777018	0.976341
cg02955261	0.0173926	0.0531623	0.744351	-0.0029376	0.0299069	0.921985	-0.00224805	0.0428731	0.958305
cg02955268	0.00526537	0.00848839	0.536719	0.00284043	0.00477521	0.553539	-0.0122448	0.00684553	0.0772208
cg02955290	0.00931927	0.024125	0.700246	0.0106109	0.0135717	0.436482	-0.0106789	0.0194558	0.584525
cg02955343	-0.021613	0.0211555	0.309857	0.0262813	0.0119012	0.0299163	0.0198848	0.017061	0.247072
cg02955348	-0.00222574	0.0302883	0.941593	-0.0119136	0.0170389	0.486336	-0.0142056	0.0244263	0.562394
cg02955354	0.00579163	0.0280545	0.836939	0.00120015	0.0157823	0.939563	0.00240456	0.0226248	0.915611
cg02955361	-0.00380095	0.00297504	0.204864	-0.00330711	0.00167363	0.0513974	0.00303734	0.00239924	0.208987
cg02955369	0.00207961	0.00296699	0.485271	-0.00177248	0.00166911	0.291273	0.000744189	0.00239275	0.756549
cg02955377	-0.019328	0.0118908	0.107766	0.012477	0.00668924	0.0655997	0.0167486	0.00958939	0.0843242
cg02955410	-0.00759647	0.0115031	0.510792	-0.00302026	0.00647114	0.641889	0.0178389	0.00927674	0.0578318
cg02955484	-0.094599	0.090543	0.29908	0.0323976	0.0509357	0.526454	0.0588869	0.0730191	0.422229
cg02955490	-0.00648349	0.0637401	0.91922	-0.0480996	0.0358575	0.18336	-0.0364997	0.0514037	0.47961
cg02955504	0.0170201	0.0203667	0.405677	0.000135219	0.0114574	0.990611	-0.0196136	0.0164249	0.235745
cg02955548	0.020905	0.0170326	0.223079	-0.0145859	0.00958183	0.131659	-0.0086713	0.0137361	0.529552
cg02955573	-0.00741754	0.0079048	0.350719	-0.00157672	0.00444691	0.723793	0.00193576	0.00637489	0.762134
cg02955631	-0.00368551	0.00532772	0.490973	-0.00349284	0.00299715	0.247123	0.00508237	0.00429658	0.240152
cg02955696	0.0101513	0.0107273	0.346673	0.00100556	0.0060347	0.868057	-0.00787544	0.00865107	0.365216
cg02955744	0.00262325	0.0185557	0.887911	-0.00945284	0.0104387	0.367728	-0.000938266	0.0149644	0.950153
cg02955804	-0.0216007	0.0240658	0.371951	0.00637277	0.0135384	0.639048	0.0114063	0.0194081	0.558286
cg02955839	0.0050621	0.0234537	0.829635	-0.00150288	0.0131941	0.909581	-0.0019961	0.0189144	0.916201
cg02955911	-0.00658279	0.00961354	0.49537	0.00140354	0.00540817	0.79586	-0.00416846	0.00775291	0.592214
cg02955940	-0.000985114	0.00994355	0.921315	0.00373557	0.00559382	0.506068	-0.00555063	0.00801905	0.490711
cg02955989	0.0162032	0.0165466	0.330235	0.00158645	0.00930839	0.865075	-0.0135694	0.0133441	0.312094
cg02956019	0.0604652	0.0177389	0.00100027	-0.0211508	0.00997918	0.0369658	-0.0475418	0.0143057	0.00131379
cg02956042	0.00898968	0.0186376	0.630804	0.0111943	0.0104847	0.288691	-0.00596609	0.0150304	0.692411
cg02956087	-0.00127531	0.0157813	0.935782	-0.00315686	0.00887791	0.723032	-0.00531418	0.012727	0.677327
cg02956093	0.00197917	0.00497506	0.691762	0.00055309	0.00279876	0.843815	-0.00210424	0.00401217	0.601321
cg02956110	0.00133344	0.00788084	0.866041	0.00302545	0.00443343	0.496831	-0.0016901	0.00635556	0.790941
cg02956127	-0.0106849	0.00815477	0.193635	0.0113935	0.00458753	0.0149705	0.00430643	0.00657647	0.51435
cg02956133	-0.00577055	0.00889379	0.518198	-0.00711451	0.00500327	0.158693	0.000750141	0.00717246	0.916951
cg02956137	-0.0254184	0.0112027	0.0258043	0.00740098	0.00630219	0.243534	0.0101637	0.00903453	0.263762
cg02956148	0.000681177	0.00507531	0.893551	-0.00093984	0.00285516	0.742835	-0.0028649	0.00409302	0.485872
cg02956165	-0.00151307	0.0179368	0.932972	0.00674842	0.0100905	0.505442	-0.000578252	0.0144653	0.968207
cg02956226	-0.00981906	0.0343362	0.775598	0.0400498	0.0193161	0.0411632	0.0199306	0.0276906	0.473647
cg02956254	0.00194318	0.00256362	0.450557	-0.000700445	0.00144218	0.628441	-0.00175506	0.00206745	0.39832
cg02956271	0.0086426	0.0117071	0.462404	-0.0043539	0.0065859	0.51034	-0.000876769	0.00944125	0.926229
cg02956274	-0.0268857	0.0173582	0.125127	-0.00346853	0.00976502	0.72332	0.0193066	0.0139987	0.17146
cg02956301	-0.00807833	0.018521	0.663818	0.0185269	0.0104191	0.0789538	0.0132852	0.0149364	0.37627
cg02956320	-0.0116641	0.0147739	0.432014	0.00232541	0.00831119	0.780316	0.0100513	0.0119146	0.401254
cg02956372	0.00140495	0.00254383	0.582195	0.00187658	0.00143105	0.193277	-0.00138477	0.00205149	0.501502
cg02956387	-0.0068827	0.0140527	0.625552	-0.0031731	0.00790545	0.689147	0.00779515	0.0113329	0.49343
cg02956388	0.00372735	0.0227364	0.87017	-0.0128062	0.0127906	0.319561	-0.015782	0.018336	0.391817
cg02956479	0.0015229	0.00930208	0.870343	-0.00447699	0.00523296	0.394658	-0.00166725	0.00750173	0.824653
cg02956481	-0.0011467	0.00261001	0.661525	0.00057402	0.00146828	0.696815	0.000986589	0.00210486	0.640471
cg02956499	-0.0112158	0.0212319	0.598701	0.0211692	0.0119442	0.0799204	0.00159488	0.0171226	0.926008
cg02956519	-0.000899429	0.00689643	0.896543	-0.00511814	0.00387964	0.190635	-0.00217587	0.00556168	0.696609
cg02956521	-0.00450277	0.0113233	0.691881	-0.00323984	0.00637001	0.612344	0.00234862	0.00913176	0.797652
cg02956522	-0.0148503	0.00971615	0.130123	-0.00175042	0.0054659	0.749569	-0.00268461	0.00783566	0.732734
cg02956524	-0.000620954	0.0187221	0.973619	-0.0176414	0.0105322	0.0976111	0.00207097	0.0150986	0.891226
cg02956542	-0.00280013	0.0186987	0.881317	0.0220143	0.0105191	0.039349	0.00126729	0.0150797	0.933223
cg02956639	-0.000946709	0.00682363	0.889984	-0.00468268	0.00383869	0.22589	0.00455259	0.00550297	0.410385
cg02956644	-0.0128401	0.0122825	0.298801	0.0051737	0.00690961	0.456063	0.00540999	0.0099053	0.586379
cg02956647	0.00802163	0.00751084	0.288542	0.00143669	0.00422528	0.734679	-0.00750943	0.00605718	0.218477
cg02956699	-0.0179666	0.0110258	0.106907	-0.00136903	0.00620264	0.825842	0.0161862	0.00889183	0.0722264
cg02956715	-0.00651421	0.0116526	0.577607	-0.00248226	0.00655526	0.705879	-0.000731699	0.00939732	0.93812
cg02956726	-0.00443683	0.0110445	0.688895	0.00574673	0.00621314	0.35762	-0.00082234	0.00890688	0.926656
cg02956768	-0.0156587	0.0132565	0.240813	0.0026632	0.00745753	0.72189	0.00778691	0.0106908	0.468385
cg02956801	0.00427199	0.0125413	0.734219	-0.00344551	0.00705518	0.626548	-0.00644848	0.010114	0.525461
cg02956806	-0.020551	0.0311536	0.511251	0.0133937	0.0175257	0.446845	0.0140032	0.0251241	0.578744
cg02956973	0.0135252	0.0219439	0.539308	-0.00448642	0.0123447	0.717187	-0.0185322	0.0176968	0.297974
cg02956981	0.00238436	0.0110248	0.829294	-0.00500185	0.0062021	0.422219	0.0035101	0.00889105	0.693986
cg02957042	-0.0244626	0.0204639	0.235255	0.0237881	0.0115121	0.0418392	0.0316321	0.0165033	0.0586341
cg02957053	-0.0225189	0.0183533	0.223221	0.00541777	0.0103248	0.601133	0.00349845	0.0148011	0.813719
cg02957057	0.00132503	0.00389654	0.734655	0.00173553	0.00219203	0.430713	0.000242066	0.00314239	0.938779
cg02957086	0.00163756	0.00317954	0.607868	-0.00388266	0.00178868	0.0327433	0.000854696	0.00256416	0.739711
cg02957094	-0.00362411	0.0124482	0.771657	0.00774132	0.00700284	0.272082	0.00367808	0.010039	0.714992
cg02957117	-0.0104986	0.0130692	0.424037	0.0100419	0.00735221	0.175594	0.00935703	0.0105398	0.377164
cg02957147	0.00555463	0.014347	0.699604	-0.00236005	0.00807103	0.770686	-0.00383402	0.0115703	0.741182
cg02957150	0.0264419	0.0113683	0.0224039	-0.000637079	0.00639535	0.920884	-0.0143729	0.00916808	0.120663
cg02957155	-0.00503166	0.0167395	0.764464	0.00130319	0.00941694	0.890261	0.00266473	0.0134997	0.843992
cg02957173	-0.00624604	0.0053979	0.250463	-0.00201979	0.00303663	0.50776	0.0032018	0.00435318	0.464055
cg02957197	-0.0116108	0.0117884	0.327452	0.00413898	0.00663163	0.534216	0.0108395	0.00950681	0.257413
cg02957270	0.00999578	0.0199063	0.616867	0.00669979	0.0111985	0.551246	0.00056859	0.0160536	0.971829
cg02957290	0.00477212	0.00744699	0.523369	0.00319106	0.00418936	0.448344	-0.00547247	0.00600568	0.364759
cg02957305	-0.00399364	0.0182566	0.827369	0.0117697	0.0102704	0.255018	-0.00284687	0.0147232	0.847139
cg02957312	-0.00149844	0.0093461	0.873003	-0.00415189	0.00525772	0.431915	-0.00103458	0.00753723	0.891148
cg02957340	-0.00447538	0.00392186	0.257018	0.00522538	0.00220627	0.0201323	0.00691141	0.00316281	0.0316251
cg02957433	0.00855829	0.012228	0.485905	-0.00351692	0.00687895	0.610496	-0.00603403	0.00986136	0.542246
cg02957488	0.0167355	0.0115259	0.150187	-0.0120606	0.00648399	0.0663372	-0.0129289	0.00929516	0.167879
cg02957515	-0.0222187	0.0183339	0.228913	0.0168538	0.0103139	0.105939	0.00963642	0.0147855	0.516322
cg02957569	0.0328033	0.0132444	0.0152394	-0.0157018	0.00745074	0.0380277	-0.0320278	0.010681	0.0035569
cg02957576	0.00379069	0.0122718	0.758158	-0.00828177	0.00690361	0.233617	0.00781255	0.0098967	0.432069
cg02957620	0.00211688	0.00413804	0.610281	-0.000469397	0.00232789	0.840679	-0.0012379	0.00333715	0.711601
cg02957632	0.00480297	0.0152161	0.753042	0.00697773	0.00855996	0.41726	-0.00264671	0.0122712	0.82975
cg02957642	-0.0116653	0.00849447	0.173278	0.000378911	0.00477863	0.936986	0.0136754	0.00685043	0.0491031
cg02957700	-0.0159911	0.0294963	0.589142	-0.00597724	0.0165934	0.719578	0.00153846	0.0237875	0.948585
cg02957735	-0.0134724	0.0305679	0.660522	0.0105484	0.0171962	0.54124	-0.00395707	0.0246517	0.872853
cg02957771	0.00783958	0.00727506	0.284263	0.00163535	0.00409264	0.690467	-0.00368214	0.00586703	0.531949
cg02957799	-0.00635982	0.0131146	0.628965	0.00263434	0.00737771	0.721927	0.00969589	0.0105764	0.361867
cg02957827	0.00639354	0.0227912	0.779755	0.0173652	0.0128214	0.179201	-0.0062607	0.0183802	0.734228
cg02957844	0.0128486	0.00880666	0.148262	0.00609258	0.00495426	0.222177	-0.0127829	0.0071022	0.0754327
cg02957880	0.00362144	0.0075459	0.632516	-0.00386193	0.00424501	0.365523	-0.00222602	0.00608545	0.715427
cg02957894	-0.0025064	0.00958766	0.794401	-0.00232551	0.00539362	0.667444	0.00130539	0.00773204	0.866332
cg02957897	0.0235222	0.0143374	0.104571	-0.0135218	0.00806559	0.0973193	-0.0260851	0.0115625	0.0266368
cg02957918	-0.00175481	0.00368547	0.635194	-0.00128276	0.00207329	0.537763	0.00219542	0.00297218	0.46215
cg02957924	0.00366604	0.0079539	0.646039	-0.00438114	0.00447453	0.330295	-0.00267116	0.00641448	0.678148
cg02957962	-0.00251069	0.0127032	0.843797	0.00302809	0.00714631	0.672835	0.0033402	0.0102446	0.745192
cg02957990	-0.000388358	0.00255837	0.879705	-0.00198126	0.00143923	0.17225	-0.000401596	0.00206322	0.846135
cg02957997	0.00685015	0.0122491	0.57747	-0.00202082	0.00689082	0.770037	0.00423963	0.00987837	0.668876
cg02958004	-0.00922334	0.0180067	0.609827	0.00496887	0.0101298	0.625029	0.0103389	0.0145216	0.478434
cg02958014	0.00741355	0.00828308	0.373302	-0.00407683	0.00465971	0.384088	-0.00196741	0.00667995	0.769076
cg02958126	-0.0053199	0.00939703	0.5728	0.000617698	0.00528638	0.907257	0.00293322	0.00757831	0.699683
cg02958133	0.00337554	0.0030287	0.268198	-0.000615728	0.00170382	0.718712	-0.00215952	0.00244252	0.379117
cg02958167	0.0187152	0.00989056	0.0618643	0.000325243	0.00556401	0.953524	-0.0151279	0.00797631	0.0612774
cg02958169	-0.00379243	0.00713689	0.596538	0.001919	0.00401491	0.633899	0.00760887	0.0057556	0.189717
cg02958174	-0.0107509	0.00666007	0.110182	0.00394066	0.00374667	0.295883	0.0103791	0.00537106	0.0566392
cg02958180	0.0138252	0.0176224	0.434914	-0.00405368	0.00991361	0.683641	-0.0132505	0.0142117	0.353789
cg02958194	0.00332615	0.00461749	0.473293	-0.00190947	0.0025976	0.464308	-0.00172231	0.00372381	0.644895
cg02958262	-0.00295201	0.0169063	0.861801	-0.0185884	0.00951075	0.0539337	0.00590921	0.0136342	0.665814
cg02958263	-0.0056446	0.00297191	0.0609147	0.00101102	0.00167187	0.546976	0.00304724	0.00239672	0.207048
cg02958321	0.0037518	0.00244121	0.128042	-0.00148769	0.00137332	0.281747	-0.00189951	0.00196873	0.337361
cg02958330	-0.00426776	0.0145079	0.769347	-0.0034736	0.00816154	0.671471	0.00951219	0.0117	0.418485
cg02958334	-0.00034751	0.00690514	0.95998	-0.00568476	0.00388454	0.147038	0.00101399	0.0055687	0.855948
cg02958346	-0.00590067	0.00858605	0.493803	0.0010569	0.00483015	0.82732	0.00144184	0.00692428	0.835548
cg02958455	0.0377746	0.0314549	0.233121	-0.0234173	0.0176952	0.189261	-0.0323896	0.0253671	0.205137
cg02958515	0.00496268	0.0131161	0.706102	-0.00476738	0.00737855	0.519947	0.00305714	0.0105776	0.773269
cg02958541	0.00421271	0.0076555	0.583567	0.00176849	0.00430666	0.682369	-0.000440504	0.00617384	0.943287
cg02958551	-0.027971	0.0233735	0.234752	0.00730204	0.013149	0.580126	0.026729	0.0188498	0.159846
cg02958600	0.00823505	0.0100584	0.415233	0.00209262	0.00565842	0.712433	-0.0110258	0.00811165	0.17766
cg02958634	-0.022877	0.0133239	0.0896225	0.00194638	0.00749545	0.795742	0.021412	0.0107451	0.0495012
cg02958670	-0.0526912	0.102497	0.608533	0.0168152	0.0576606	0.771285	0.0683383	0.0826596	0.410697
cg02958709	0.00383603	0.00664448	0.565245	-0.000734968	0.00373791	0.84459	-0.00486556	0.00535849	0.36644
cg02958718	0.000720585	0.00551651	0.896382	-0.00379752	0.00310336	0.224455	0.00175494	0.00444883	0.694221
cg02958776	0.000444348	0.0023091	0.847862	-0.000466949	0.001299	0.720137	0.00106191	0.00186219	0.570014
cg02958843	0.00289519	0.0100694	0.774412	0.0011844	0.00566464	0.834881	-0.00478977	0.00812058	0.556869
cg02958895	0.00153908	0.00536437	0.774881	0.00236275	0.00301777	0.435835	0.00101787	0.00432614	0.814554
cg02958908	-0.00205061	0.00322063	0.526025	0.00050209	0.00181179	0.782358	0.00448982	0.0025973	0.0875029
cg02958915	0.0152526	0.0107769	0.160632	-0.000339049	0.00606261	0.955533	-0.00569499	0.00869109	0.514065
cg02958947	-0.0222734	0.012091	0.0689422	0.0157565	0.00680191	0.0229387	0.00521099	0.00975092	0.594452
cg02958960	-0.00593644	0.0114899	0.60673	-0.00760531	0.00646373	0.242634	0.00664776	0.0092661	0.475077
cg02959011	0.00235484	0.0153566	0.87849	-0.00192745	0.00863897	0.823984	0.00893614	0.0123844	0.472544
cg02959070	-0.00504078	0.00669148	0.453344	0.00114281	0.00376435	0.762183	0.00088803	0.0053964	0.869681
cg02959108	0.0161953	0.01328	0.226017	-0.00339776	0.00747077	0.650407	-0.00860182	0.0107098	0.424113
cg02959112	0.0125544	0.00792834	0.117024	-0.0105685	0.00446015	0.0200758	-0.00343635	0.00639387	0.592365
cg02959129	-0.00107424	0.00269468	0.691148	-0.00237463	0.00151591	0.120954	0.00287832	0.00217314	0.188888
cg02959149	-0.010635	0.011823	0.370919	-0.00141316	0.00665113	0.83225	0.0113601	0.00953475	0.236799
cg02959277	-0.00271849	0.0070584	0.701094	-0.00684012	0.00397076	0.0885935	0.000895138	0.0056923	0.875418
