## Supplementary Data 13 SOX10+InteractionModelResult for "Neuron-Specific DNA Methylation Differences in the Prefrontal Cortex in Parkinson’s Disease" (part 11 of 85)

### Sheet: Sheet 1 (continued)
Supplementary Data 13: Results from linear regression analysis considering PD and GBA1 status in SOX10+ samples
cg02959282	-0.00671766	0.0117064	0.567588	-0.00345221	0.00658554	0.601496	-0.00228805	0.00944073	0.809085
cg02959303	-0.00471148	0.00780943	0.547911	0.00708097	0.00439325	0.110716	0.00128779	0.00629797	0.838469
cg02959351	0.000108226	0.0297934	0.99711	-0.0118172	0.0167605	0.482698	0.010649	0.0240271	0.658741
cg02959364	0.005509	0.0155314	0.723693	-0.0110671	0.00873733	0.20874	-0.00663459	0.0125254	0.597708
cg02959379	0.0365768	0.0193377	0.061966	-0.0110626	0.0108786	0.312078	-0.0272259	0.015595	0.0844581
cg02959400	0.00780465	0.00901666	0.389156	-0.00360509	0.00507239	0.479199	-0.00889728	0.00727155	0.224494
cg02959407	-0.0136054	0.0168471	0.421585	-0.00035375	0.00947747	0.970313	0.0205128	0.0135865	0.134805
cg02959415	0.00661533	0.00856964	0.442285	0.00562217	0.00482092	0.246794	-0.00635549	0.00691105	0.360378
cg02959429	0.00166745	0.00227474	0.465556	0.000556492	0.00127967	0.664758	-0.00178885	0.00183448	0.332263
cg02959486	-0.0208433	0.0215854	0.336975	0.00490933	0.012143	0.687014	0.0163577	0.0174077	0.350043
cg02959487	-0.00230854	0.00797613	0.772956	0.00473631	0.00448704	0.294163	0.0016124	0.00643241	0.802676
cg02959502	-0.00335377	0.0102884	0.745243	-0.00134964	0.0057878	0.816177	-0.00079639	0.00829713	0.923759
cg02959506	-0.0208756	0.0106755	0.053814	0.000162001	0.00600559	0.978543	0.014253	0.00860935	0.101504
cg02959551	-0.00450816	0.013346	0.736354	-2.97236e-05	0.00750792	0.99685	-0.00826143	0.010763	0.444866
cg02959555	0.00175279	0.00540821	0.74666	0.00158309	0.00304243	0.604182	-0.000917653	0.00436149	0.83386
cg02959561	0.0124209	0.00841282	0.143524	-0.000890325	0.0047327	0.851229	-0.00303017	0.00678458	0.656281
cg02959588	0.00231654	0.0107595	0.830047	0.00339084	0.00605283	0.576811	0.00445808	0.00867706	0.608741
cg02959609	-0.0072963	0.0082762	0.380479	0.00180485	0.00465584	0.699242	0.00377382	0.00667441	0.57328
cg02959613	-0.00115791	0.0117551	0.921765	-0.00342226	0.00661293	0.606145	-0.00375848	0.00947999	0.692756
cg02959637	-0.00282095	0.00984658	0.775199	-0.00156334	0.00553927	0.778454	-0.000710749	0.00794085	0.928891
cg02959659	-0.0133734	0.00951349	0.163449	0.00993427	0.00535189	0.0668873	0.0207645	0.00767222	0.0082177
cg02959669	-0.00365246	0.00418742	0.385532	-0.0013854	0.00235567	0.558014	0.00351789	0.00337698	0.300492
cg02959678	-0.0260647	0.0102108	0.0124771	0.00865341	0.00574416	0.135654	0.0132004	0.00823457	0.112634
cg02959679	-0.0362568	0.0137269	0.00982789	0.00760275	0.00772219	0.327648	0.0289657	0.0110702	0.0105107
cg02959688	0.00867396	0.0143717	0.547753	0.0023579	0.0080849	0.77127	-0.0102503	0.0115901	0.378977
cg02959725	-0.0216685	0.00964323	0.0272299	0.00153096	0.00542487	0.778468	0.0180273	0.00777685	0.0228481
cg02959759	-0.00478226	0.0123313	0.699122	-0.00501194	0.00693706	0.471978	0.00922703	0.00994465	0.356118
cg02959816	-0.00389395	0.0191161	0.839075	-0.00246013	0.0107539	0.819601	0.000192208	0.0154163	0.990082
cg02959834	0.0123823	0.0123908	0.320476	-0.00353515	0.00697052	0.613358	-0.00775196	0.00999262	0.440039
cg02959866	0.0121809	0.0123967	0.328599	-0.00643282	0.00697387	0.358922	0.000302803	0.00999743	0.975908
cg02959939	0.015399	0.0403324	0.70356	-0.0037477	0.0226893	0.869199	-0.0152548	0.0325264	0.640272
cg02959988	-0.0234731	0.0130975	0.0766628	0.00769218	0.00736811	0.299453	0.0149265	0.0105626	0.161265
cg02960016	0.000493342	0.0101682	0.961417	0.00169324	0.00572022	0.767944	-0.00101929	0.00820024	0.901371
cg02960116	0.0284932	0.0164736	0.0873271	-0.00728362	0.00926736	0.434086	-0.0219567	0.0132853	0.102079
cg02960125	-0.00319466	0.00277461	0.2528	-0.000247082	0.00156088	0.874598	0.00135234	0.00223761	0.547209
cg02960148	0.0293228	0.0343669	0.395931	-0.0163779	0.0193334	0.3993	-0.034572	0.0277154	0.21568
cg02960152	-0.00886242	0.0123982	0.476682	0.0115436	0.00697471	0.101598	0.00998791	0.00999862	0.320665
cg02960176	0.0233168	0.0248903	0.351525	-0.0314802	0.0140022	0.0271494	-0.0211279	0.020073	0.295527
cg02960220	-0.0066511	0.0106518	0.534032	0.000222996	0.00599227	0.970402	0.00632493	0.00859025	0.463581
cg02960249	-0.00576917	0.00354269	0.107126	-0.00218168	0.00199297	0.276745	0.00479767	0.00285703	0.0967755
cg02960294	0.0387402	0.0272562	0.158878	-0.0135246	0.0153332	0.380238	-0.0249111	0.021981	0.260272
cg02960347	0.0116316	0.0103889	0.26603	0.00749795	0.00584434	0.203	-0.0172726	0.00837818	0.0422988
cg02960350	0.010753	0.0159122	0.501021	-0.00858288	0.00895156	0.340372	-0.0189713	0.0128325	0.143004
cg02960406	-0.00550599	0.00838122	0.512992	-0.0002057	0.00471492	0.965304	0.00103323	0.00675909	0.878866
cg02960418	-0.0284135	0.0238125	0.236104	0.0278167	0.0133959	0.0408678	0.0173352	0.0192038	0.369238
cg02960488	-0.00782269	0.0126023	0.536434	-0.00263234	0.00708951	0.711337	0.0105514	0.0101632	0.302123
cg02960500	-0.00716469	0.0229353	0.755511	0.00616081	0.0129024	0.634237	-0.00068364	0.0184963	0.970603
cg02960541	-0.0188273	0.0098801	0.0600851	0.00806879	0.00555813	0.150264	0.0116233	0.00796788	0.148313
cg02960654	0.000258455	0.00787023	0.973879	0.00422425	0.00442746	0.342737	0.00613609	0.006347	0.336402
cg02960663	0.00668609	0.00539713	0.218821	-0.0025456	0.0030362	0.404149	-0.00373137	0.00435256	0.3937
cg02960688	-0.000289534	0.00454972	0.949408	-0.000181789	0.00255948	0.943544	0.000461633	0.00366916	0.900176
cg02960716	-0.0241147	0.0220379	0.276942	0.020688	0.0123976	0.0988533	0.0283866	0.0177726	0.11393
cg02960777	0.0104893	0.0179688	0.560933	-0.00536787	0.0101085	0.596786	0.000877916	0.0144911	0.951833
cg02960810	-0.000133023	0.00350226	0.969791	-0.00111206	0.00197022	0.573946	-0.000376054	0.00282442	0.894395
cg02960853	0.0021784	0.00317132	0.494011	0.00134684	0.00178405	0.452374	-0.00305322	0.00255753	0.235873
cg02960938	-5.96245e-05	0.0096012	0.99506	0.00114728	0.00540123	0.832296	0.00121037	0.00774296	0.876153
cg02960948	0.00368652	0.0170877	0.829706	-0.0111808	0.0096128	0.248039	-0.00486571	0.0137805	0.724897
cg02960959	0.00597222	0.0174624	0.733192	-0.0252913	0.00982363	0.0117691	-0.00180388	0.0140827	0.898379
cg02960977	0.000572119	0.0111633	0.959246	-0.0107346	0.00627999	0.0910382	0.00523651	0.00900271	0.562336
cg02961004	-0.00839623	0.00936479	0.372478	0.00508156	0.00526824	0.337499	-0.00153569	0.00755231	0.839355
cg02961012	0.0123123	0.0101443	0.228215	-0.00069343	0.00570674	0.903573	-0.0102629	0.00818092	0.213104
cg02961027	-0.00629718	0.00547151	0.252999	0.000505656	0.00307804	0.869902	0.00224437	0.00441254	0.612327
cg02961067	0.00353736	0.00253462	0.166465	-0.0020511	0.00142587	0.153968	-0.00224925	0.00204406	0.274273
cg02961087	-0.0015023	0.00465514	0.7477	0.000175149	0.00261878	0.946833	0.00171685	0.00375417	0.64861
cg02961101	-0.00765049	0.0123783	0.53819	-0.00024666	0.00696349	0.971826	0.00425657	0.00998255	0.670894
cg02961109	0.00882981	0.00543493	0.107942	-0.00475651	0.00305746	0.123494	-0.0056148	0.00438304	0.203667
cg02961117	-0.0026847	0.00940057	0.775888	-0.00332639	0.00528836	0.531034	0.00550062	0.00758116	0.470098
cg02961196	-0.000170755	0.00799479	0.98301	-0.00635648	0.00449753	0.161212	0.00432578	0.00644746	0.504086
cg02961200	-0.00114583	0.00709912	0.872158	0.00262173	0.00399367	0.513294	-0.00290224	0.00572514	0.613517
cg02961267	-0.00145632	0.0160548	0.927937	-0.000734724	0.00903178	0.935356	-0.0110951	0.0129475	0.393895
cg02961280	-0.0156883	0.0250896	0.533456	0.0113443	0.0141143	0.423789	0.0171503	0.0202337	0.399034
cg02961326	-0.00631809	0.00671203	0.349215	0.00374042	0.00377591	0.324692	0.00515406	0.00541297	0.343711
cg02961384	0.0105204	0.010301	0.310011	-0.00968916	0.00579493	0.0982008	-0.00134097	0.00830735	0.872146
cg02961385	0.0274743	0.0223829	0.223034	-0.00400273	0.0125917	0.75135	-0.0194113	0.0180508	0.285254
cg02961393	0.00918273	0.00861757	0.28963	-0.000167913	0.00484788	0.972451	-0.00310108	0.0069497	0.656574
cg02961394	0.000731717	0.0108882	0.946578	0.00527141	0.00612525	0.391877	-0.00121591	0.00878088	0.890194
cg02961397	0.0155101	0.0106094	0.14745	-0.00393555	0.00596839	0.511422	-0.00993655	0.00855601	0.248749
cg02961398	0.00498686	0.0147501	0.73613	-0.00605823	0.00829781	0.467337	-0.0116922	0.0118954	0.328438
cg02961456	-0.00733313	0.00836233	0.382999	0.00634203	0.00470429	0.181196	-0.00135311	0.00674386	0.841457
cg02961472	0.0200066	0.0147863	0.179628	-0.00956161	0.00831815	0.253579	-0.00908905	0.0119245	0.448042
cg02961533	-0.00168179	0.0132461	0.899268	0.00665832	0.0074517	0.374096	-0.000805726	0.0106824	0.940053
cg02961557	0.0009982	0.00229721	0.665007	-0.00264793	0.00129231	0.0435481	4.94375e-05	0.0018526	0.978773
cg02961575	-0.000424667	0.00202709	0.834562	-0.00103167	0.00114036	0.368184	0.00108947	0.00163476	0.506934
cg02961620	-0.0077253	0.00646465	0.235408	0.00230801	0.00363674	0.527371	0.000978158	0.00521347	0.851621
cg02961654	-0.0139967	0.0167665	0.406172	0.00282616	0.00943216	0.765191	0.000472257	0.0135215	0.97222
cg02961664	0.0357091	0.0201309	0.0796704	-0.0171189	0.0113248	0.134338	-0.0213151	0.0162347	0.192739
cg02961707	-0.00739539	0.0230502	0.749121	0.00537707	0.0129671	0.679428	0.0286393	0.018589	0.127116
cg02961729	0.0197042	0.0136055	0.151226	-0.00480582	0.00765389	0.531758	-0.0184939	0.0109723	0.0955569
cg02961795	-0.0134926	0.0310735	0.665233	0.00393248	0.0174807	0.822549	-0.0132375	0.0250595	0.598707
cg02961804	0.00926484	0.0169636	0.586386	-0.00773811	0.00954299	0.419706	0.00293372	0.0136804	0.830712
cg02961807	-0.00523002	0.0051076	0.308755	0.00167405	0.00287332	0.561692	0.00168349	0.00411906	0.683782
cg02961808	0.0102426	0.0160988	0.526334	-0.00999824	0.00905653	0.272717	-0.00384432	0.012983	0.767873
cg02961934	-0.000134539	0.0111955	0.99044	2.10738e-05	0.0062981	0.997338	-0.000564091	0.00902868	0.950329
cg02961978	0.000149782	0.00281332	0.957665	-0.000989714	0.00158265	0.533416	0.00201609	0.00226882	0.376721
cg02962002	0.0365539	0.0142741	0.0122073	-0.0156092	0.00802999	0.0552211	-0.0225895	0.0115114	0.0529928
cg02962051	0.0118411	0.00744795	0.115582	-0.00277503	0.00418991	0.509563	-0.00405398	0.00600646	0.501548
cg02962095	-0.0069901	0.0184923	0.706373	-0.00453797	0.010403	0.663785	0.00469041	0.0149133	0.753903
cg02962107	0.0412938	0.0100415	9.00782e-05	-0.0168407	0.00564895	0.00374427	-0.0297931	0.00809808	0.000409767
cg02962113	0.00908443	0.00597278	0.131978	-0.00388534	0.00336003	0.250782	-0.00544888	0.00481679	0.261142
cg02962225	-0.0147928	0.0120454	0.222805	0.010913	0.00677625	0.111002	0.00838714	0.00971413	0.39035
cg02962299	0.00178307	0.00289232	0.539224	0.000209123	0.0016271	0.898037	-0.00201389	0.00233253	0.390352
cg02962318	0.00438981	0.00466735	0.349608	-0.00184385	0.00262566	0.484445	-8.6014e-05	0.00376402	0.981822
cg02962346	0.0213668	0.0131812	0.108722	0.00606611	0.00741521	0.415609	-0.0221595	0.0106301	0.0401072
cg02962380	-0.00494762	0.00448861	0.27346	0.00386393	0.0025251	0.129679	0.00514427	0.00361988	0.158941
cg02962406	-0.00815753	0.00600655	0.178024	0.00459299	0.00337903	0.177659	0.00822049	0.00484403	0.0933489
cg02962422	-0.0125378	0.0103921	0.230982	0.00687109	0.00584617	0.24315	0.00526117	0.00838081	0.531842
cg02962499	-0.00960901	0.00800584	0.233377	-0.000833245	0.00450375	0.853661	0.00562282	0.00645637	0.386265
cg02962508	0.00683581	0.0340491	0.841363	-0.00665449	0.0191546	0.729142	-0.00942556	0.0274591	0.732252
cg02962558	-0.00148154	0.00984684	0.880759	0.00405699	0.00553942	0.465948	0.00190565	0.00794106	0.810928
cg02962597	0.0179576	0.0251909	0.477884	-0.0177948	0.0141714	0.21267	-0.0154125	0.0203154	0.450155
cg02962602	0.00220875	0.00292526	0.452299	-0.000883382	0.00164563	0.592804	0.000456279	0.0023591	0.847097
cg02962611	0.0254743	0.0112048	0.0255163	-0.0075059	0.00630337	0.237057	-0.0170427	0.00903623	0.0627038
cg02962630	-0.0276372	0.0134415	0.0428391	-0.000550591	0.00756161	0.942125	0.0106492	0.01084	0.328691
cg02962701	-0.00846053	0.0305225	0.782307	0.00832552	0.0171707	0.629017	0.0039307	0.0246151	0.873507
cg02962705	-0.0588444	0.0698502	0.401908	-0.0276469	0.0392948	0.48362	0.0482106	0.0563312	0.394492
cg02962744	-0.00853442	0.00996268	0.394053	-0.00654572	0.00560459	0.246104	0.00922994	0.00803448	0.253864
cg02962797	0.0161263	0.00954138	0.0946661	-0.00274788	0.00536758	0.61002	-0.0152431	0.00769472	0.0508271
cg02962840	0.031477	0.0129668	0.0173139	-0.0128484	0.00729458	0.0817732	-0.0178036	0.0104572	0.0923121
cg02962882	0.00204424	0.00292111	0.485954	0.00217794	0.00164329	0.188607	-0.001001	0.00235575	0.671971
cg02962892	-0.000273864	0.004084	0.946693	0.00106699	0.00229749	0.643536	-0.000231289	0.00329357	0.94418
cg02962903	0.0106124	0.0108454	0.330592	0.000940972	0.00610114	0.877795	-0.0033646	0.00874632	0.701429
cg02962944	-0.0151471	0.015383	0.327585	-0.00935601	0.00865385	0.282693	0.0138582	0.0124058	0.267109
cg02962952	-0.0224502	0.0169809	0.189686	0.0093515	0.00955272	0.33039	0.02418	0.0136944	0.0810386
cg02963000	-0.000700478	0.0124234	0.955168	-0.00166649	0.00698887	0.812106	0.00160005	0.0100189	0.873494
cg02963019	0.00286207	0.010769	0.791061	-0.0116999	0.00605821	0.0567849	0.00276018	0.00868478	0.751402
cg02963057	-0.00499482	0.00817366	0.542773	0.00384042	0.00459816	0.405942	0.0011548	0.00659171	0.861348
cg02963149	-0.00595952	0.00326206	0.0712215	-0.00148887	0.0018351	0.419442	0.00349192	0.00263071	0.187941
cg02963164	0.00365276	0.00526704	0.489879	0.000895559	0.00296301	0.763203	-0.00109511	0.00424764	0.797173
cg02963175	0.00408136	0.00699275	0.560998	0.00505129	0.00393383	0.202609	-0.00510265	0.00563936	0.368114
cg02963188	0.00195967	0.0027103	0.471637	-0.00199134	0.0015247	0.195059	-0.000173034	0.00218574	0.937087
cg02963198	0.00195715	0.00258532	0.451129	-0.00084848	0.00145439	0.561175	5.52886e-05	0.00208495	0.978906
cg02963206	-0.00105597	0.00733672	0.885897	0.00326088	0.00412733	0.431686	0.00483977	0.00591675	0.415657
cg02963214	0.00236807	0.00837263	0.777991	0.000283015	0.00471009	0.952227	0.00182384	0.00675217	0.787729
cg02963229	0.00672493	0.00748045	0.371192	-0.0090158	0.00420819	0.0350176	-0.00477032	0.00603266	0.431292
cg02963248	0.00289601	0.0168005	0.863551	-0.00647392	0.00945123	0.495219	0.00452751	0.0135489	0.739081
cg02963265	0.0176662	0.0124624	0.159975	-0.0105244	0.00701083	0.137021	-0.00927172	0.0100504	0.358868
cg02963266	0.00602764	0.00606345	0.322999	0.00603384	0.00341104	0.0804957	-0.0129004	0.00488992	0.00991219
cg02963327	-0.000490829	0.00330062	0.882136	0.00040659	0.00185679	0.827195	-9.3516e-05	0.00266181	0.972057
cg02963349	0.0084966	0.00745317	0.257489	-0.00435075	0.00419284	0.30237	-0.00829776	0.00601066	0.17105
cg02963381	-0.0191258	0.0244516	0.436278	0.0188835	0.0137555	0.173425	0.00712622	0.0197192	0.718709
cg02963414	-0.000327308	0.0118675	0.978062	-2.79784e-05	0.00667615	0.996666	0.00787476	0.00957062	0.412921
cg02963430	-0.0105884	0.00956927	0.271631	-0.00877077	0.00538327	0.106957	0.0105367	0.00771721	0.175745
cg02963493	0.0051153	0.007663	0.506241	-0.0047822	0.00431088	0.270415	0.00320807	0.00617988	0.605029
cg02963534	0.00315303	0.0107958	0.770951	-0.00112643	0.00607324	0.8533	-0.00579399	0.00870632	0.507538
cg02963550	-0.0182253	0.0237396	0.444784	0.0123654	0.0133549	0.357116	0.0232179	0.019145	0.22859
cg02963556	0.00231094	0.0052215	0.659192	0.00217756	0.0029374	0.460541	-0.00483123	0.00421092	0.254472
cg02963613	0.00647477	0.0101372	0.524728	-0.00501642	0.00570278	0.381533	-0.00948289	0.00817525	0.249317
cg02963633	0.0113052	0.00865714	0.195114	-0.00608047	0.00487014	0.215268	-0.0119263	0.00698161	0.0912404
cg02963641	-0.00896548	0.0118229	0.450361	-0.0112268	0.00665109	0.0950836	0.0147061	0.0095347	0.126697
cg02963689	-0.00975346	0.00979429	0.322158	0.0108853	0.00550985	0.051444	0.00568953	0.00789868	0.473307
cg02963692	0.011966	0.00887154	0.18098	-0.0145466	0.00499075	0.00454974	-0.00100635	0.00715452	0.888472
cg02963732	0.0123751	0.0083382	0.14147	0.00424095	0.00469072	0.36849	-0.0190574	0.0067244	0.00574015
cg02963800	-0.00403269	0.00351341	0.254272	0.00234078	0.0019765	0.239592	0.00162927	0.00283342	0.566796
cg02963803	0.0048938	0.0132336	0.71245	-0.00183382	0.00744465	0.806023	-0.00631806	0.0106723	0.555418
cg02963844	0.0080981	0.00886611	0.363628	-0.00349977	0.0049877	0.484795	-0.00561136	0.00715014	0.434758
cg02963846	0.00486913	0.0065939	0.462287	0.00114696	0.00370945	0.757927	-0.00461501	0.0053177	0.387915
cg02963878	0.0289519	0.0226559	0.204765	-0.00284377	0.0127453	0.823975	-0.0177366	0.0182711	0.334427
cg02963907	-0.00349982	0.0115468	0.762556	-0.00435517	0.00649577	0.50438	-0.00673632	0.00931204	0.47142
cg02963930	0.00950537	0.0174652	0.587698	0.00363828	0.00982521	0.71208	-0.0100263	0.014085	0.478512
cg02963973	-0.00524084	0.010302	0.612265	-0.00590373	0.00579546	0.311245	0.00718753	0.00830811	0.389407
cg02964031	-0.00276739	0.00393387	0.48368	-0.000873886	0.00221303	0.693919	0.000491068	0.0031725	0.877355
cg02964036	-0.00022714	0.00271841	0.933606	-0.00280569	0.00152926	0.0700535	0.00139346	0.00219228	0.52673
cg02964065	-0.0116991	0.0289287	0.686925	0.0071989	0.0162741	0.659356	-0.00533531	0.0233298	0.819658
cg02964085	0.000541715	0.00799364	0.946129	9.26972e-05	0.00449688	0.983602	-0.00303206	0.00644653	0.639316
cg02964087	-0.000737688	0.0122679	0.952192	0.0168029	0.0069014	0.0169958	0.00665454	0.00989354	0.503017
cg02964094	-0.00449286	0.0116927	0.701756	-0.00128457	0.00657782	0.845634	-0.0078873	0.00942966	0.405255
cg02964102	0.00165941	0.0107795	0.878021	-0.000483867	0.00606409	0.93659	0.0070238	0.00869321	0.421367
cg02964163	0.0122626	0.017738	0.49125	-0.0174667	0.00997867	0.0836569	-0.00122537	0.014305	0.931938
cg02964172	-0.00604414	0.0861216	0.944214	-0.00285767	0.0484484	0.953104	-0.115153	0.0694534	0.101006
cg02964182	6.26545e-05	0.00697375	0.992853	0.00297963	0.00392314	0.449653	0.000216981	0.00562404	0.969315
cg02964208	-0.0183325	0.0165746	0.27182	0.006211	0.00932418	0.50714	0.00913555	0.0133667	0.496178
cg02964211	0.0035102	0.0231256	0.879713	-0.00473946	0.0130095	0.716533	-0.00514154	0.0186498	0.783456
cg02964213	-0.00235385	0.00243984	0.337403	-0.00122272	0.00137255	0.375532	0.00185129	0.00196763	0.349437
cg02964254	0.00403065	0.00988649	0.684524	0.00096626	0.00556172	0.862488	-0.00367336	0.00797303	0.646174
cg02964287	0.00278415	0.0138486	0.841145	-0.00461286	0.00779061	0.555352	-0.0105029	0.0111683	0.349666
cg02964324	-0.00125464	0.023786	0.958057	-0.0162478	0.013381	0.228018	-0.00816065	0.0191824	0.671603
cg02964349	0.00199803	0.0112447	0.859392	-0.00116618	0.0063258	0.854175	0.00241657	0.00906837	0.790513
cg02964356	-0.000939308	0.0163922	0.954439	-0.0023811	0.00922157	0.796869	-0.000980838	0.0132196	0.941029
cg02964359	0.00917242	0.0141079	0.517341	0.00341905	0.00793651	0.667704	-0.0100589	0.0113774	0.379131
cg02964385	0.00557157	0.0166111	0.738141	-0.00922931	0.00934473	0.326128	-0.00526855	0.0133962	0.695092
cg02964396	-0.017814	0.0176957	0.316942	-0.00275824	0.00995484	0.782395	0.0218659	0.0142708	0.129183
cg02964434	0.00590354	0.0138966	0.672042	-0.00279893	0.00781765	0.721211	-0.00476278	0.011207	0.671924
cg02964474	3.92952e-05	0.00275649	0.98866	1.85033e-05	0.00155069	0.990508	-7.8312e-06	0.00222299	0.997197
cg02964544	-0.00175893	0.010362	0.865612	-0.00406672	0.00582925	0.487306	0.00115412	0.00835655	0.890481
cg02964555	-0.00874261	0.0110452	0.430837	0.00645516	0.00621356	0.301806	0.0155983	0.00890748	0.0835273
cg02964632	-0.00236513	0.00472216	0.617765	0.00248313	0.00265649	0.35257	0.00122823	0.00380822	0.74785
cg02964716	-0.00191054	0.014165	0.893028	-0.00121071	0.00796864	0.879599	-0.00623374	0.0114235	0.586705
cg02964724	-0.00261074	0.00476027	0.584825	0.00275927	0.00267793	0.305757	0.0014812	0.00383895	0.700583
cg02964752	0.00361559	0.00705754	0.609768	-0.00584523	0.00397027	0.144647	0.0030136	0.0056916	0.597852
cg02964783	-0.00857506	0.0107276	0.426318	-0.0072193	0.0060349	0.234922	-0.000424307	0.00865136	0.960998
cg02964788	0.00897358	0.00970329	0.357689	0.00433447	0.00545866	0.429376	-0.00924949	0.00782529	0.240502
cg02964828	0.00316153	0.00322321	0.329444	-0.000325386	0.00181324	0.858012	0.000351932	0.00259938	0.892623
cg02964845	0.004402	0.00293411	0.137247	0.0022351	0.00165061	0.179291	-0.00471804	0.00236624	0.049369
cg02964945	-0.0146595	0.0119419	0.222999	-0.00333908	0.00671804	0.62045	0.012258	0.00963067	0.206555
cg02965033	0.00363602	0.00930644	0.696997	-0.00115424	0.00523541	0.826035	-0.0041538	0.00750525	0.581407
cg02965039	0.00580573	0.00356587	0.107196	0.000324253	0.00200601	0.871972	-0.00280567	0.00287572	0.33201
cg02965041	0.00110094	0.0217078	0.95967	0.0202243	0.0122119	0.101385	0.00926296	0.0175064	0.598102
cg02965060	0.00375554	0.00269781	0.167534	-0.00179801	0.00151768	0.239434	-0.00308698	0.00217567	0.159596
cg02965078	-0.00694156	0.0101971	0.497887	-0.000628194	0.00573645	0.913057	0.00828247	0.00822352	0.316712
cg02965092	-0.0140824	0.00894746	0.119226	0.00270243	0.00503346	0.592745	0.0110178	0.00721574	0.130495
cg02965157	0.00339786	0.0104544	0.745968	-0.0002078	0.00588123	0.971897	-0.00195057	0.00843106	0.817595
cg02965163	0.00208093	0.00307269	0.500097	0.000653122	0.00172857	0.706491	-0.00177404	0.002478	0.476005
cg02965180	0.00669751	0.00565864	0.239875	-0.00171497	0.00318331	0.591477	-0.00641873	0.00456345	0.163206
cg02965237	0.0195213	0.0112056	0.0851088	-0.00500749	0.00630382	0.4292	-0.0156159	0.00903688	0.0876171
cg02965250	-0.00462472	0.00685542	0.501756	-0.000648275	0.00385657	0.866907	0.000185886	0.00552861	0.973257
cg02965283	0.00121548	0.00960082	0.899555	-0.00559344	0.00540102	0.303314	0.00600882	0.00774265	0.439863
cg02965290	-0.00503563	0.0129582	0.69854	0.00630858	0.00728974	0.389252	0.005581	0.0104502	0.594697
cg02965295	0.0175706	0.018327	0.340415	-0.00833157	0.01031	0.421285	-0.0183394	0.0147799	0.218083
cg02965318	-0.00168049	0.0224843	0.940597	0.0176852	0.0126487	0.165697	0.0118266	0.0181327	0.516017
cg02965334	0.0018799	0.0125075	0.880883	-0.000884479	0.0070362	0.900263	-0.00402745	0.0100868	0.690688
cg02965351	-0.00655206	0.00753367	0.386912	0.00520665	0.00423813	0.22264	0.00147347	0.00607559	0.808959
cg02965391	-0.0836087	0.0260779	0.00189637	0.0209251	0.0146703	0.157428	0.0645724	0.0210307	0.00287018
cg02965407	0.0293944	0.014606	0.0473342	0.00705848	0.00821673	0.392736	-0.026964	0.0117791	0.0245512
cg02965497	-0.000599108	0.00826824	0.942407	-0.00575968	0.00465137	0.219023	-0.00189966	0.00666799	0.776419
cg02965511	-0.00598197	0.0141166	0.672816	-0.00573342	0.00794143	0.472299	0.00195078	0.0113845	0.864352
cg02965526	0.0460828	0.018182	0.0130927	-0.012189	0.0102285	0.236705	-0.0346128	0.014663	0.0205371
cg02965545	0.0305353	0.0142734	0.0352777	-0.0100438	0.0080296	0.214423	-0.0191533	0.0115109	0.0998093
cg02965553	-0.00420646	0.01338	0.754	-0.00252038	0.00752703	0.738567	0.0123405	0.0107904	0.255978
cg02965660	0.00872666	0.0109069	0.42588	0.0076255	0.00613575	0.21736	-0.008532	0.00879594	0.334802
cg02965681	0.00789723	0.0184363	0.669478	-0.0152528	0.0103715	0.145079	-0.00300797	0.0148681	0.840157
cg02965699	0.00513469	0.00800149	0.522784	0.00148817	0.0045013	0.741754	-0.00246947	0.00645286	0.702902
cg02965709	0.0359839	0.0286358	0.212339	-0.0385549	0.0161093	0.0188976	-0.0144169	0.0230936	0.534116
cg02965712	0.00156866	0.00843283	0.852874	-0.00161023	0.00474395	0.735124	-0.00212957	0.00680072	0.754942
cg02965739	-0.00159529	0.0162784	0.922163	0.022691	0.00915757	0.0151968	-0.00892275	0.0131279	0.498554
cg02965777	-0.00350388	0.0133441	0.793511	0.000995764	0.00750685	0.894786	0.00166702	0.0107615	0.877262
cg02965862	0.00491721	0.00779903	0.530066	-0.00428168	0.00438741	0.331882	0.000318789	0.00628959	0.959695
cg02965870	0.00160941	0.00270068	0.552807	-0.00183239	0.00151929	0.231131	-0.00231859	0.00217799	0.290091
cg02965878	-0.0301982	0.0183208	0.102983	0.00674736	0.0103065	0.514448	0.0255793	0.014775	0.0870335
cg02965892	-0.0112565	0.00953691	0.241169	0.00311693	0.00536506	0.562799	0.00538534	0.00769111	0.485713
cg02965895	0.0184243	0.0213574	0.390748	0.00170641	0.0120147	0.887395	-0.0181073	0.0172238	0.296102
cg02965908	0.0128012	0.00943138	0.17828	-0.00318358	0.0053057	0.550083	-0.00746317	0.00760601	0.329269
cg02965931	0.000532686	0.0104945	0.959637	-0.00142972	0.00590377	0.809232	-0.00153407	0.00846338	0.856595
cg02965965	-0.0174897	0.00740386	0.0204491	-0.00112032	0.0041651	0.788598	0.013258	0.0059709	0.0290497
cg02965993	0.0061746	0.0119213	0.60584	0.00404767	0.00670642	0.547749	-0.0123105	0.00961402	0.203863
cg02965999	0.019977	0.00819923	0.0169198	-0.0147899	0.00461254	0.00189439	-0.0146726	0.00661233	0.0291523
cg02966020	-0.0169007	0.0153087	0.27271	-0.00546965	0.00861202	0.527058	0.0155084	0.0123458	0.212496
cg02966047	0.00303771	0.0131105	0.817327	0.0161374	0.00737541	0.0314135	-0.0115987	0.0105731	0.275736
cg02966053	-0.0392596	0.0171147	0.0242619	0.00956708	0.00962799	0.323202	0.0336309	0.0138022	0.0169119
cg02966102	-0.0118415	0.0207119	0.569018	-0.00791653	0.0116517	0.498709	0.0258735	0.0167033	0.125096
cg02966143	-0.00144847	0.00302388	0.633161	0.00408597	0.00170111	0.018487	-0.00343867	0.00243863	0.162165
cg02966153	0.00123931	0.0197227	0.950044	-0.0186447	0.0110951	0.0965429	-0.00499104	0.0159055	0.754447
cg02966200	-0.00488654	0.0106713	0.648183	-0.00727924	0.00600324	0.22866	0.00877612	0.00860597	0.310731
cg02966222	-0.0213778	0.00921668	0.0227685	-0.0012813	0.00518492	0.805411	0.0168483	0.00743286	0.0259451
cg02966329	-0.000543536	0.00379675	0.886504	-0.00151911	0.00213589	0.478888	0.00441914	0.00306191	0.152622
cg02966332	-0.00253722	0.0110728	0.81931	-0.00490914	0.00622908	0.432831	0.0053809	0.00892973	0.548391
cg02966404	0.0151758	0.029477	0.608005	0.00834185	0.0165825	0.616229	-0.0118688	0.0237719	0.618873
cg02966415	-0.00698672	0.00768643	0.365937	8.34719e-05	0.00432406	0.984644	0.0123489	0.00619878	0.0495649
cg02966448	0.000187531	0.00465036	0.967928	0.0040299	0.0026161	0.127171	-0.00221185	0.00375032	0.556904
cg02966572	0.000134877	0.0126669	0.991529	-0.0059202	0.00712587	0.408412	0.00186395	0.0102153	0.855651
cg02966574	-0.00155983	0.00424352	0.7141	0.00447018	0.00238722	0.0645695	-3.08875e-06	0.00342222	0.999282
cg02966595	0.00521535	0.00699071	0.457701	0.00663286	0.00393268	0.0953472	-0.00734506	0.00563771	0.196146
cg02966624	0.0139018	0.0103537	0.18295	0.000567242	0.00582458	0.922648	-0.00846589	0.00834985	0.313509
cg02966634	-0.00712728	0.00538503	0.189206	0.00556584	0.00302939	0.0696627	0.00442751	0.00434279	0.310855
cg02966661	0.00910762	0.0119621	0.448539	-0.00946846	0.00672935	0.163062	-0.00210192	0.00964689	0.828041
cg02966722	-0.0184585	0.0148144	0.216193	0.00890743	0.00833395	0.28818	0.00705926	0.0119472	0.556174
cg02966789	-0.00927311	0.0176888	0.601478	0.01615	0.00995095	0.1083	0.0130264	0.0142652	0.363742
cg02966792	-0.0068324	0.0174794	0.696862	-0.00309032	0.00983319	0.754082	-0.00661358	0.0140964	0.640151
cg02966813	0.0276671	0.0118081	0.021462	0.00542073	0.00664275	0.41676	-0.019	0.00952274	0.0492213
cg02966839	0.0081965	0.0101957	0.423686	-0.00176705	0.00573566	0.758774	-0.0126384	0.00822238	0.127989
cg02966841	-0.0017734	0.00416571	0.671393	0.00329374	0.00234345	0.163516	0.00121235	0.00335947	0.719087
cg02966874	0.00875571	0.00868683	0.316349	-0.00401982	0.00488685	0.413049	-0.00495739	0.00700556	0.481107
cg02966899	-0.00403792	0.0185606	0.828299	0.00574418	0.0104414	0.58367	-0.00455543	0.0149683	0.761614
cg02966936	-0.00730169	0.0208901	0.727556	-0.00138102	0.0117519	0.906729	0.00438804	0.0168469	0.795135
cg02966969	0.0304025	0.0175093	0.0861233	-0.000602119	0.00985	0.9514	-0.0282539	0.0141205	0.048593
cg02966971	-0.0143622	0.014023	0.308652	0.00696049	0.00788874	0.380085	0.0119304	0.0113089	0.294436
cg02967055	-0.0213826	0.0154931	0.171163	0.0073702	0.00871575	0.40014	0.0126749	0.0124945	0.313254
cg02967056	0.022454	0.0106568	0.0380633	-0.00244158	0.00599505	0.684837	-0.0150862	0.00859423	0.0827966
cg02967059	-0.0152685	0.00832306	0.070082	0.000424759	0.0046822	0.92793	0.00750952	0.0067122	0.266383
cg02967068	-0.00513981	0.0184482	0.781223	-0.00867538	0.0103782	0.405542	0.0130318	0.0148777	0.38354
cg02967097	-0.011231	0.011766	0.342522	5.58073e-05	0.00661905	0.993293	0.0119523	0.00948877	0.211253
cg02967115	0.00547628	0.0236577	0.817498	0.00124587	0.0133088	0.925638	-0.021213	0.0190789	0.269335
cg02967125	0.0171577	0.00992793	0.0875792	-0.00224779	0.00558503	0.688351	-0.00759395	0.00800645	0.345575
cg02967150	0.00739333	0.0135711	0.587328	0.0070792	0.00763452	0.356416	-0.010715	0.0109445	0.330345
cg02967176	0.0172019	0.0131055	0.192861	-0.00780223	0.00737261	0.292929	-0.0114061	0.010569	0.283553
cg02967212	0.00628808	0.00742535	0.399463	0.00359616	0.00417719	0.391712	-0.00674991	0.00598823	0.262831
cg02967268	-0.00760909	0.0166	0.64785	0.0150488	0.00933846	0.110782	0.00216629	0.0133872	0.871833
cg02967280	-0.00273221	0.013188	0.83637	-0.00267157	0.00741902	0.719668	-0.00241068	0.0106356	0.821231
cg02967377	0.0104626	0.0105605	0.324632	-0.00128889	0.00594091	0.828766	-0.000111775	0.00851662	0.989559
cg02967393	-0.0169308	0.0232676	0.468823	0.0208592	0.0130893	0.114738	0.0129997	0.0187643	0.490331
cg02967428	-0.00998204	0.0107757	0.35689	0.00177704	0.00606197	0.770125	-0.00134358	0.00869017	0.877496
cg02967486	-0.000175304	0.00817507	0.982942	-0.00200227	0.00459895	0.664394	0.00504101	0.00659284	0.446616
cg02967505	-0.000827394	0.00836804	0.92147	-0.00147018	0.00470751	0.755573	0.00390776	0.00674847	0.564081
cg02967546	-0.00314061	0.00295739	0.291264	0.0032653	0.0016637	0.0529556	0.00183809	0.00238501	0.443031
cg02967595	0.00719486	0.00438788	0.104761	0.00023684	0.00246844	0.923788	-0.00491367	0.00353864	0.16859
cg02967610	-0.0199162	0.0165687	0.232689	0.00858126	0.00932088	0.359839	0.0160169	0.013362	0.23398
cg02967616	-0.00823106	0.0144906	0.571514	0.00260051	0.0081518	0.750501	0.0134647	0.0116861	0.252468
cg02967706	-0.00297872	0.00491278	0.545918	0.00089756	0.00276372	0.746157	0.00284261	0.00396195	0.475047
cg02967752	-0.00455152	0.00801267	0.571506	0.00201422	0.00450759	0.65612	-0.00261621	0.00646188	0.686592
cg02967787	0.00295611	0.0115205	0.798112	-0.00123256	0.00648098	0.849621	-0.00314507	0.00929083	0.735811
cg02967812	0.020359	0.0166199	0.223969	-0.00335684	0.00934967	0.72046	-0.0123755	0.0134033	0.358453
cg02967813	0.0161326	0.00999335	0.110162	-0.00908514	0.00562184	0.10979	-0.0121574	0.00805921	0.135132
cg02967821	0.00830715	0.0113593	0.466603	-0.0100606	0.00639028	0.119119	-0.00154464	0.00916081	0.866501
cg02967877	-0.0179195	0.0163972	0.277552	0.00223505	0.00922437	0.809132	0.0207823	0.0132236	0.119759
cg02967910	0.00482174	0.00802207	0.5494	0.000139589	0.00451288	0.975397	-0.00700609	0.00646946	0.281894
cg02967959	-0.00234491	0.00331861	0.481752	0.000882162	0.00186691	0.637763	0.00102301	0.00267632	0.703234
cg02967969	-0.0130805	0.0168145	0.438769	0.00187883	0.00945913	0.84303	0.00753864	0.0135602	0.579712
cg02968048	0.0168617	0.00716783	0.0209629	-0.000352919	0.00403232	0.930462	-0.0107273	0.00578055	0.0669536
cg02968094	-0.00763584	0.0137285	0.579534	0.00370161	0.0077231	0.632962	0.0114525	0.0110715	0.303875
cg02968098	0.0212597	0.0128928	0.102847	-0.0125364	0.00725295	0.0875366	-0.0169597	0.0103975	0.106563
cg02968116	-0.00211691	0.00481594	0.661369	0.00144327	0.00270924	0.595617	0.0026898	0.00388385	0.490474
cg02968165	0.000845636	0.0167795	0.959924	0.00710181	0.00943944	0.453916	-0.0094538	0.013532	0.486692
cg02968199	0.00280509	0.0209915	0.894011	0.0108411	0.011809	0.361195	-0.000817837	0.0169288	0.961582
cg02968257	-4.44387e-05	0.00715295	0.995058	-0.00283352	0.00402395	0.483256	0.00208365	0.00576855	0.71884
cg02968276	0.00102845	0.00282912	0.717118	-0.0011654	0.00159154	0.466033	-0.00316785	0.00228157	0.168626
cg02968292	-0.00152964	0.00303614	0.615699	0.00228509	0.00170801	0.184508	0.000580885	0.00244852	0.813042
cg02968301	-0.00109511	0.0216432	0.959765	-0.00714416	0.0121756	0.558919	0.0070805	0.0174544	0.686013
cg02968327	-0.203332	0.127633	0.11485	-0.00194224	0.0718008	0.978483	0.0560187	0.10293	0.587702
cg02968405	0.00130255	0.0114475	0.909676	0.000302748	0.00643987	0.962614	0.000470959	0.0092319	0.959434
cg02968407	-0.00626995	0.00718596	0.385379	0.00356263	0.00404252	0.380646	0.00190078	0.00579517	0.743724
cg02968424	3.77156e-05	0.0139366	0.997847	-0.0126468	0.00784015	0.110433	0.00501876	0.0112393	0.656345
cg02968429	-0.000632068	0.00282483	0.823485	0.000148832	0.00158913	0.925603	-0.000772713	0.0022781	0.735302
cg02968439	0.0221296	0.0112173	0.0517676	0.000414653	0.00631039	0.947763	-0.0227967	0.00904629	0.0136049
cg02968445	-0.00246764	0.0165249	0.881648	-0.0106152	0.00929619	0.256709	-0.00473203	0.0133266	0.723408
cg02968496	5.59573e-07	0.0141656	0.999969	0.000490366	0.00796898	0.951078	-0.00769088	0.011424	0.502631
cg02968508	0.00789411	0.00998474	0.431368	-0.00931348	0.00561699	0.100986	-0.011645	0.00805226	0.151806
cg02968537	0.0165791	0.00936512	0.0802625	-0.0179124	0.00526842	0.00102853	-0.00683449	0.00755257	0.368064
cg02968549	-0.00983431	0.0140214	0.484982	0.00254208	0.00788784	0.748033	0.00560488	0.0113077	0.621406
cg02968557	0.010896	0.01604	0.498794	-0.0137825	0.00902346	0.130372	-0.0140223	0.0129356	0.281428
cg02968564	-0.00950026	0.0160981	0.556656	0.00429933	0.00905609	0.636186	-0.0047541	0.0129824	0.715129
cg02968570	0.0124013	0.0200342	0.537569	-0.0124845	0.0112704	0.271104	0.000533177	0.0161567	0.973752
cg02968594	0.00557967	0.0131501	0.672413	-0.00352241	0.00739767	0.635188	-0.00583987	0.010605	0.583302
cg02968606	0.000139491	0.0117237	0.990535	0.0104486	0.00659527	0.11685	0.00586199	0.00945468	0.536911
cg02968629	0.0162145	0.00951619	0.092055	-0.0121415	0.00535341	0.0258646	-0.0150043	0.0076744	0.0538558
cg02968646	0.00230187	0.00871109	0.79223	-0.00028612	0.0049005	0.953578	-0.00589766	0.00702513	0.403539
cg02968658	-0.00305232	0.00762035	0.689757	-0.00333993	0.00428689	0.438082	-0.000113102	0.00614549	0.98536
cg02968715	-0.00148952	0.00693226	0.830385	0.00146863	0.0038998	0.707416	-0.00395441	0.00559057	0.481293
cg02968723	-0.0105318	0.0126691	0.408131	-0.00459623	0.00712708	0.520731	0.00246685	0.0102171	0.809792
cg02968741	0.00824803	0.00437137	0.0625969	-0.000120764	0.00245915	0.960948	-0.00593997	0.00352532	0.0956677
cg02968751	0.0110547	0.025772	0.669052	-0.0258826	0.0144983	0.0777922	-0.00889498	0.020784	0.669754
cg02968760	-0.00636475	0.00770574	0.411131	-0.00377391	0.00433493	0.386434	0.00607453	0.00621435	0.331095
cg02968765	-0.00433956	0.0116222	0.709792	-0.00454679	0.00653818	0.488688	0.00653248	0.00937284	0.487731
cg02968844	0.000608739	0.0075885	0.936252	-0.00497315	0.00426897	0.247297	0.00393875	0.0061198	0.521563
cg02968854	-0.000461822	0.0023648	0.845632	-0.000180086	0.00133034	0.89264	0.00170439	0.00190711	0.374003
cg02968883	0.0153102	0.0230815	0.508926	0.0109755	0.0129847	0.400335	-0.0116775	0.0186143	0.532119
cg02968914	-4.16616e-05	0.0129388	0.997438	-0.00925714	0.00727882	0.206916	0.00248305	0.0104346	0.812482
cg02968918	0.0149195	0.0125955	0.239514	-2.78732e-05	0.00708572	0.996871	-0.00932357	0.0101578	0.361281
cg02968961	-0.00302208	0.00943734	0.749583	0.00624942	0.00530905	0.242431	0.00333142	0.00761082	0.662698
cg02969038	0.0314822	0.0158814	0.0506731	-0.000423782	0.00893423	0.962279	-0.0189306	0.0128077	0.143088
cg02969079	0.00297998	0.0122804	0.808852	0.00576524	0.00690844	0.406327	-0.00196517	0.00990362	0.843183
cg02969084	-0.0207429	0.0190526	0.279355	0.0169011	0.0107182	0.118543	0.0126272	0.0153651	0.413483
cg02969134	-0.0115326	0.0374556	0.758912	0.028053	0.0210709	0.18663	0.015559	0.0302064	0.607827
cg02969141	-0.0422655	0.0175571	0.0182346	0.010724	0.00987689	0.280652	0.0249696	0.0141591	0.0814088
cg02969164	-0.00986119	0.0120913	0.41703	0.0232769	0.00680205	0.00095788	0.00728132	0.00975111	0.457295
cg02969202	0.00736902	0.0099618	0.461503	0.00114022	0.00560409	0.83926	-0.00635917	0.00803377	0.430824
cg02969214	0.016242	0.0170924	0.344681	0.00106191	0.00961547	0.912323	-0.0134466	0.0137843	0.332079
cg02969243	0.00279701	0.00911048	0.759587	-0.00238795	0.00512517	0.642461	0.00167078	0.00734721	0.820656
cg02969303	0.00683584	0.0181434	0.707286	-0.00520226	0.0102067	0.61159	-0.0146575	0.0146319	0.319309
cg02969380	-0.00073708	0.0086052	0.931942	0.00295702	0.00484092	0.542936	0.00150566	0.00693973	0.828757
cg02969408	0.00299382	0.0108103	0.782498	-0.00464498	0.00608143	0.447103	-0.00433437	0.00871806	0.620352
cg02969415	0.000291733	0.00883181	0.973726	-0.00126604	0.00496841	0.799479	0.00372107	0.00712248	0.602723
cg02969418	0.00393418	0.0122696	0.749267	-0.00777845	0.00690237	0.262946	-0.00170729	0.00989493	0.863422
cg02969422	-0.00386582	0.015075	0.798231	0.00775872	0.00848056	0.362841	0.00439172	0.0121573	0.718816
cg02969426	-0.000834765	0.00857859	0.922711	-2.67159e-05	0.00482595	0.995596	0.000974949	0.00691827	0.888264
cg02969452	-0.00167405	0.00199468	0.403679	0.00169331	0.00112212	0.135	0.000880976	0.00160862	0.585362
cg02969453	-0.00921738	0.0109268	0.401283	0.00517851	0.00614694	0.401899	0.00560033	0.00881197	0.526786
cg02969458	-0.00242864	0.00581155	0.677075	0.00290845	0.00326934	0.376183	0.000139092	0.00468677	0.976394
cg02969477	0.018181	0.0232785	0.43696	-0.0211315	0.0130955	0.110312	-0.028824	0.0187731	0.128403
cg02969500	-0.0105848	0.0175214	0.547382	0.0014217	0.0098568	0.885656	-0.00405996	0.0141303	0.774564
cg02969578	-0.0206075	0.00992441	0.0408726	0.0155901	0.00558305	0.0064616	0.0163003	0.00800361	0.0448005
cg02969603	0.00530556	0.00952385	0.578936	-0.005448	0.00535772	0.31211	-0.00680658	0.00768058	0.378007
cg02969609	0.0131917	0.00626975	0.0383313	-0.00441466	0.0035271	0.214134	-0.0143289	0.00505629	0.00574329
cg02969624	-0.0266605	0.0205228	0.197434	0.0265683	0.0115453	0.0238259	0.0167278	0.0165508	0.315029
cg02969677	0.00632724	0.0108221	0.560326	-0.00080073	0.00608807	0.895671	-0.00176559	0.00872759	0.840165
cg02969688	-0.000183011	0.00432846	0.966374	-0.00178738	0.00243501	0.464947	0.00312085	0.00349072	0.373824
cg02969706	0.00950831	0.0177052	0.592646	-0.0118582	0.00996018	0.237141	-0.0122401	0.0142785	0.393723
cg02969716	-0.0106293	0.016998	0.53343	0.0243807	0.00956236	0.0125771	-0.00471616	0.0137082	0.731666
cg02969750	0.000266106	0.0075261	0.971877	-0.000863322	0.00423386	0.838912	-0.00701568	0.00606948	0.250963
cg02969752	0.0127298	0.00978216	0.196663	0.00443414	0.00550303	0.422627	-0.0149556	0.00788889	0.0613874
cg02969798	0.00695296	0.0114503	0.545319	-0.000540847	0.00644148	0.933283	-0.00931998	0.00923422	0.315702
cg02969833	0.00299611	0.018213	0.869725	-0.000595061	0.0102459	0.953823	0.00490496	0.014688	0.739245
cg02969923	-0.00292835	0.00625706	0.640978	-5.9501e-05	0.00351996	0.986553	0.00445821	0.00504606	0.379456
cg02969929	-0.0029293	0.0110324	0.791252	0.00928776	0.00620634	0.138229	0.00138981	0.00889712	0.876239
cg02969952	0.00417124	0.0104731	0.691422	0.00834408	0.00589173	0.160361	-0.00213741	0.00844612	0.80083
cg02969964	0.0106633	0.0173429	0.540294	-0.0136399	0.00975636	0.165735	0.00615656	0.0139863	0.66092
cg02969993	0.00167959	0.00661409	0.800154	-0.00608993	0.00372081	0.105386	-0.00151475	0.00533398	0.777116
cg02970077	0.00936133	0.00620198	0.134902	-0.00320294	0.00348897	0.361207	-0.003783	0.00500163	0.451528
cg02970086	0.003424	0.00759903	0.653437	-0.00110363	0.00427489	0.796903	0.00186942	0.00612829	0.761075
cg02970137	0.00874285	0.0099976	0.384313	-0.00320613	0.00562423	0.570143	-0.00474521	0.00806264	0.557728
cg02970218	0.002207	0.0107308	0.837541	-0.00526742	0.0060367	0.385358	-0.00614794	0.00865393	0.479388
cg02970255	0.00189914	0.00690572	0.783976	0.00401458	0.00388487	0.304352	-0.00560304	0.00556917	0.317231
cg02970258	0.0347211	0.0330999	0.297162	-0.0342665	0.0186206	0.0692226	-0.0279107	0.0266937	0.298714
cg02970297	-0.000747734	0.00383282	0.84579	-0.00141496	0.00215618	0.513446	0.00130421	0.00309101	0.674137
cg02970384	-0.0133088	0.00576468	0.0233891	0.00848904	0.00324296	0.0104787	0.00521322	0.00464897	0.265287
cg02970386	0.000492373	0.0104628	0.962576	0.000135597	0.00588595	0.981674	0.000883846	0.00843783	0.916823
cg02970394	0.00293809	0.00397595	0.461964	-0.00122168	0.0022367	0.586362	-0.00231232	0.00320643	0.472796
cg02970423	-0.024241	0.0204592	0.23938	0.0194565	0.0115095	0.0946005	0.00988133	0.0164995	0.55084
cg02970425	-0.000826074	0.00319146	0.796385	0.00258796	0.00179538	0.153131	0.00126619	0.00257378	0.624017
cg02970442	-0.0245066	0.0180725	0.178685	0.0115168	0.0101668	0.26049	0.0206904	0.0145747	0.159378
cg02970458	0.00655734	0.0108045	0.545531	-0.00466811	0.00607818	0.444609	-0.00785988	0.0087134	0.369582
cg02970498	-0.154012	0.113762	0.179383	0.170917	0.0639975	0.00906933	0.0756456	0.0917439	0.411946
cg02970507	0.0120344	0.0084839	0.159701	0.00378901	0.00477268	0.429468	-0.00964704	0.0068419	0.162191
cg02970525	-0.00796267	0.00802522	0.323914	-0.00144501	0.00451465	0.749699	0.00759293	0.006472	0.243994
cg02970545	0.00598621	0.0114159	0.601382	0.00584443	0.0064221	0.36537	-0.00433115	0.00920644	0.63924
cg02970551	0.00425828	0.00917623	0.643794	0.00053222	0.00516216	0.918126	0.00325816	0.00740024	0.660854
cg02970663	0.00409182	0.0131975	0.757286	0.00663635	0.00742439	0.373922	-0.00854797	0.0106433	0.424137
cg02970679	-0.00357993	0.00685912	0.603081	0.0038856	0.00385865	0.316801	0.00375769	0.00553159	0.498784
cg02970714	0.00888011	0.0264094	0.737512	-0.0267988	0.0148568	0.0748046	-0.00691258	0.021298	0.746308
cg02970735	-0.00465004	0.0152029	0.760455	-0.00501011	0.00855252	0.559559	0.0166371	0.0122605	0.178383
cg02970757	-0.0107624	0.00882492	0.226009	-0.000993342	0.00496453	0.84189	0.00893536	0.00711693	0.212735
cg02970775	0.0181227	0.015676	0.250887	-0.0159177	0.00881865	0.0746159	-0.0189315	0.012642	0.137966
cg02970823	0.00810857	0.0099105	0.415543	-0.00505795	0.00557523	0.366856	-0.00849768	0.0079924	0.290693
cg02970830	0.000677822	0.00865867	0.937787	0.000902141	0.004871	0.853508	-0.00265427	0.00698285	0.704809
cg02970861	-0.00560845	0.00277099	0.0461124	0.00186071	0.00155884	0.235937	0.0045542	0.00223469	0.0446637
cg02970919	0.00590162	0.00969607	0.544373	-0.00332569	0.0054546	0.543684	0.00142483	0.00781947	0.855848
cg02970925	0.00997318	0.00751667	0.188126	-4.86431e-05	0.00422857	0.990849	-0.00850356	0.00606188	0.164321
cg02971008	-0.0239973	0.0238828	0.317849	0.0192548	0.0134355	0.155487	0.0152925	0.0192605	0.429417
cg02971064	0.00632441	0.00894072	0.481271	-0.00586627	0.00502967	0.246742	-0.00323028	0.00721031	0.655287
cg02971124	-0.000527188	0.00329097	0.87311	-0.000349928	0.00185136	0.850534	-0.000901185	0.00265403	0.73503
cg02971191	0.0163093	0.0133856	0.226435	-0.00902986	0.00753018	0.2338	-0.00144184	0.0107949	0.894061
cg02971209	0.00452658	0.0127965	0.724413	-0.00344265	0.00719877	0.633716	-0.00598938	0.0103198	0.563196
cg02971213	-0.00216303	0.00757679	0.77597	0.00367231	0.00426238	0.391352	-0.00765806	0.00611036	0.213536
cg02971219	-0.00514434	0.0126749	0.68586	-0.0078524	0.00713038	0.273893	-0.0053273	0.0102218	0.603603
cg02971253	-0.0021593	0.0109921	0.844734	-0.000101496	0.00618369	0.986943	-0.00299051	0.00886466	0.736683
cg02971262	-0.0142165	0.0154951	0.361486	-0.00213961	0.0087169	0.806695	0.0188243	0.0124962	0.13567
cg02971322	-0.00390137	0.0134998	0.773289	-0.00228553	0.00759443	0.764188	0.00259399	0.010887	0.81225
cg02971328	0.00539158	0.0145428	0.711754	-0.00439438	0.00818115	0.592578	-0.00987756	0.0117281	0.402033
cg02971428	0.0715644	0.0353442	0.0460279	-0.016539	0.0198831	0.407846	-0.0572703	0.0285036	0.0476855
cg02971452	-0.00173116	0.011828	0.883983	-0.00384395	0.00665395	0.564998	0.00638236	0.0095388	0.505249
cg02971470	0.00156868	0.00920702	0.865117	0.000593459	0.00517948	0.909049	-0.0054735	0.00742507	0.463052
cg02971481	0.00195105	0.00366943	0.596318	-0.00265157	0.00206427	0.202454	0.00224566	0.00295924	0.450033
cg02971546	-0.015309	0.0284551	0.591978	-0.0106195	0.0160076	0.508866	0.0276527	0.0229478	0.231537
cg02971555	-6.0469e-05	0.0198308	0.997574	0.00156942	0.011156	0.888456	0.0113967	0.0159927	0.478034
cg02971581	-0.0246609	0.0334485	0.462982	0.0309218	0.0188167	0.104012	0.0113091	0.0269748	0.676094
cg02971604	-0.013457	0.010964	0.223068	0.005246	0.00616787	0.397417	0.0106885	0.00884198	0.230078
cg02971613	0.0580549	0.0361529	0.112023	-0.0358952	0.0203381	0.0811685	-0.0408138	0.0291558	0.165197
cg02971627	-0.00295119	0.00242654	0.22727	-0.000522913	0.00136507	0.702626	0.00204157	0.0019569	0.299783
cg02971633	-0.0123781	0.0303696	0.684605	0.0178044	0.0170846	0.300308	0.0203594	0.0244918	0.408147
cg02971654	-0.00792491	0.00824169	0.338996	-0.00259383	0.00463643	0.577329	0.00507981	0.00664657	0.44682
cg02971668	0.0149587	0.0120113	0.216413	-0.0143755	0.00675706	0.0362767	-0.0132348	0.00968661	0.175448
cg02971724	-0.00252108	0.0105611	0.811902	0.00066447	0.00594123	0.911214	-0.00107002	0.00851707	0.900319
cg02971750	-0.0145928	0.0114433	0.205703	0.00313925	0.00643753	0.627055	0.015978	0.00922855	0.0870147
cg02971779	0.0124551	0.00751131	0.100967	-0.00230358	0.00422555	0.587074	-0.0108528	0.00605755	0.0767536
cg02971792	0.0135914	0.0205475	0.510106	-0.0138186	0.0115592	0.23523	-0.00663798	0.0165707	0.68973
cg02971793	0.00737427	0.00678115	0.279905	-0.00690571	0.00381479	0.0737913	-0.00796326	0.00546871	0.149035
cg02971827	0.00744919	0.00660664	0.262691	-0.00501066	0.00371662	0.181183	-0.0085738	0.00532798	0.11128
cg02971834	0.0169707	0.0128819	0.191242	-0.00641779	0.0072468	0.37833	-0.0119594	0.0103887	0.25288
cg02971879	-0.00902817	0.0147472	0.542043	0.000640141	0.00829617	0.938677	0.0059779	0.011893	0.616517
cg02971882	0.00223213	0.0032284	0.491196	-0.000711072	0.00181616	0.696389	-0.00234871	0.00260357	0.369547
cg02971902	-0.0166222	0.0099509	0.0985149	0.00256152	0.00559796	0.648421	0.00986548	0.00802498	0.222334
cg02971920	-0.00111948	0.00509296	0.826546	-0.000147658	0.00286508	0.959019	-0.000960801	0.00410725	0.815603
cg02971921	-0.000138385	0.0134004	0.991785	0.00348665	0.00753851	0.644895	-0.00251266	0.0108069	0.816704
cg02971979	-0.00629861	0.00792807	0.429134	-0.000580142	0.00446	0.896813	0.00335463	0.00639365	0.60117
cg02972026	0.00210287	0.0104042	0.840308	-0.00315897	0.00585295	0.590799	-0.0103339	0.00839053	0.221491
cg02972056	0.000650341	0.014053	0.963197	0.0094584	0.00790561	0.234861	0.00792801	0.0113331	0.486123
cg02972064	0.0093085	0.0285913	0.745549	0.00123611	0.0160842	0.938922	0.0055719	0.0230576	0.809633
cg02972065	-0.0149403	0.0113055	0.18988	-0.00119695	0.00636002	0.851169	0.0122725	0.00911743	0.181868
cg02972093	0.0125332	0.00681708	0.0694823	-0.00314236	0.003835	0.414856	-0.00826375	0.00549768	0.136511
cg02972098	0.00942143	0.0126868	0.45976	-0.00689199	0.00713704	0.336951	-0.00892995	0.0102313	0.385229
cg02972105	-0.0108104	0.00679522	0.11535	-0.0089067	0.00382271	0.0221797	0.0113234	0.00548006	0.0418453
cg02972157	0.0133992	0.0075354	0.0789516	-0.0150825	0.0042391	0.0006143	-0.00803859	0.00607698	0.189452
cg02972188	0.00329601	0.0030051	0.275824	-0.00158159	0.00169054	0.352153	-0.00124974	0.00242348	0.607417
cg02972209	0.00653316	0.040919	0.873527	0.00738252	0.0230193	0.749217	-0.000954366	0.0329994	0.976996
cg02972225	-0.0163892	0.00710976	0.0235942	0.00427754	0.00399965	0.287882	0.0148193	0.00573372	0.0114563
cg02972257	-0.00119435	0.00475124	0.802129	-0.00140086	0.00267285	0.601568	0.00269791	0.00383168	0.483291
cg02972356	-0.00456664	0.00539172	0.399388	0.000837798	0.00303315	0.783055	0.00577735	0.00434819	0.18751
cg02972372	-0.00763842	0.0198541	0.7014	0.00735203	0.0111691	0.512157	0.00880486	0.0160115	0.583824
cg02972455	0.0212169	0.0273998	0.440875	-0.0272028	0.015414	0.081188	-0.00729665	0.0220968	0.742052
cg02972475	-0.00739597	0.0115185	0.522539	-0.00839278	0.00647981	0.198751	0.0041428	0.00928916	0.656745
cg02972486	-0.017761	0.0238613	0.458722	-0.00261528	0.0134233	0.845991	0.0256379	0.0192431	0.186316
cg02972492	0.0131743	0.00786314	0.0975216	-0.00687343	0.00442347	0.123934	-0.00234423	0.00634129	0.712543
cg02972527	-0.0107432	0.012845	0.405288	-0.00757965	0.00722605	0.297182	0.00740397	0.0103589	0.476727
cg02972537	-0.00705175	0.0160149	0.660821	0.00503307	0.00900932	0.577868	0.0124467	0.0129154	0.337923
cg02972559	-0.0146098	0.0170743	0.39459	0.00231564	0.00960527	0.810073	0.00884588	0.0137697	0.522331
cg02972607	0.0315052	0.0193252	0.106745	-0.0188592	0.0108715	0.0864135	-0.0224355	0.0155849	0.153663
cg02972640	0.0452945	0.0266821	0.0932496	-0.000330404	0.0150103	0.98249	-0.0385328	0.021518	0.0768979
cg02972715	0.0133229	0.0226896	0.558639	-0.0093821	0.0127642	0.464344	-0.00795245	0.0182982	0.664953
cg02972724	-0.000815827	0.00977193	0.933661	0.00154082	0.00549728	0.779938	-0.00125267	0.00788065	0.874081
cg02972749	0.0175911	0.0285902	0.540011	-0.0256026	0.0160836	0.115132	-0.0108441	0.0230568	0.639328
cg02972768	0.00827785	0.0108208	0.446394	-0.00426208	0.00608733	0.485742	-0.00979245	0.00872652	0.264959
cg02972788	0.00337327	0.00299774	0.263641	0.00037454	0.0016864	0.824773	-0.00365055	0.00241755	0.134747
cg02972793	0.00870884	0.0050552	0.0885704	0.00493337	0.00284384	0.0864092	-0.00621309	0.0040768	0.131218
cg02972827	-0.0347204	0.0197336	0.0820977	0.0163584	0.0111013	0.144292	0.0315764	0.0159143	0.0504649
cg02972859	0.00400483	0.0116728	0.732377	-0.00190301	0.00656664	0.772676	-0.00835287	0.00941364	0.377413
cg02972941	-0.00344532	0.0192497	0.858379	0.00200447	0.0108291	0.853591	0.00234968	0.0155241	0.880053
cg02972988	0.0219206	0.0284793	0.44361	-0.01844	0.0160213	0.252972	-0.0270724	0.0229673	0.241793
cg02973012	-0.0292807	0.0116525	0.0138648	0.0208929	0.0065552	0.00201038	0.0239164	0.00939723	0.012732
cg02973017	-0.00150513	0.00327383	0.646873	0.0024949	0.00184172	0.179115	0.00159063	0.0026402	0.54847
cg02973046	0.0139698	0.0139823	0.320579	0.00263154	0.00786584	0.738787	-0.0061804	0.0112761	0.585062
cg02973057	-0.00684991	0.0322115	0.832106	0.0132451	0.0181208	0.46683	0.0185376	0.0259772	0.477423
cg02973068	-0.00269012	0.0202211	0.89448	8.43644e-05	0.0113755	0.9941	-0.0143383	0.0163075	0.381744
cg02973084	-0.0030092	0.00932883	0.747813	0.00171724	0.00524801	0.744308	0.00655072	0.00752331	0.386358
cg02973135	0.000443977	0.0110247	0.967971	-0.00538452	0.00620202	0.387736	0.00699452	0.00889094	0.433645
cg02973147	0.016203	0.0126937	0.205268	-0.010035	0.00714093	0.163581	-0.014156	0.0102369	0.170335
cg02973156	0.000355795	0.0109931	0.974257	0.00158572	0.00618428	0.798253	-0.00126992	0.00886551	0.886437
cg02973171	-0.0031792	0.00699494	0.650627	-0.00566654	0.00393506	0.153537	0.0023419	0.00564112	0.67908
cg02973178	-7.63598e-05	0.00851826	0.992869	-0.00163209	0.00479201	0.734256	0.00374651	0.00686961	0.586925
cg02973210	-0.0146015	0.0145895	0.319756	0.00379482	0.00820746	0.645003	0.0174299	0.0117658	0.142199
cg02973263	0.0157586	0.00910707	0.0871937	-0.00927174	0.00512326	0.0738713	-0.0102599	0.00734447	0.166063
cg02973270	-0.0181493	0.0103008	0.0816766	0.0104072	0.00579481	0.076054	0.0040326	0.00830717	0.628616
cg02973307	0.0137682	0.0121757	0.261325	-0.00656188	0.00684954	0.340779	-0.0095423	0.0098192	0.333907
cg02973320	-0.00361209	0.00353017	0.309114	-0.00025084	0.00198593	0.899786	-0.000362964	0.00284694	0.898851
cg02973354	-0.000119159	0.0161604	0.994134	-0.00279731	0.00909119	0.759067	-0.00783087	0.0130327	0.54953
cg02973377	-0.0112186	0.0116699	0.339116	0.0165778	0.006565	0.0134201	0.00920956	0.00941128	0.330571
cg02973379	0.00817815	0.0075722	0.283187	-0.00212129	0.0042598	0.619786	-0.00549695	0.00610666	0.37058
cg02973416	-0.00014296	0.0165956	0.993147	-0.0029089	0.00933597	0.756123	-0.0118095	0.0133836	0.380056
cg02973441	-0.00480587	0.0092025	0.602865	0.000583655	0.00517694	0.910501	0.00564616	0.00742143	0.448886
cg02973469	-0.00317112	0.00442344	0.475407	-0.000514263	0.00248844	0.836769	0.00466494	0.00356732	0.194505
cg02973549	-0.00112905	0.0193078	0.953507	-0.00452528	0.0108618	0.678003	-0.00868425	0.0155709	0.5785
cg02973581	-0.0121963	0.0164287	0.459905	-0.00199392	0.0092421	0.829705	0.00645901	0.0132491	0.627154
cg02973644	0.003612	0.00633699	0.57019	-0.00352271	0.00356492	0.325879	-0.0029944	0.00511051	0.559476
cg02973680	-0.00276176	0.00754506	0.715248	-0.00494779	0.00424453	0.247002	0.00102754	0.00608477	0.8663
cg02973702	0.00342763	0.024631	0.889653	0.000943218	0.0138564	0.945889	-0.0168362	0.0198638	0.399052
cg02973734	0.0120497	0.00848035	0.159005	-0.000496991	0.00477069	0.917275	-0.00335652	0.00683904	0.624841
cg02973735	-0.00193594	0.0102982	0.851333	0.0136083	0.00579331	0.021145	0.000481707	0.00830502	0.953883
cg02973773	0.00296292	0.00919917	0.748179	0.00302925	0.00517507	0.559861	-0.00364928	0.00741874	0.624058
cg02973778	0.0157672	0.00985094	0.113181	-0.0112347	0.00554172	0.0457655	-0.0176848	0.00794436	0.0286544
cg02973792	0.0048183	0.0232959	0.836637	-0.00620135	0.0131053	0.637287	-0.0109577	0.0187871	0.561265
cg02973805	0.000776936	0.00288247	0.788169	-0.000834305	0.00162156	0.608232	0.000794441	0.00232459	0.733379
cg02973823	0.00211484	0.0088876	0.812489	-0.00645672	0.00499979	0.200067	-0.00662775	0.00716747	0.357741
cg02973843	-0.00851939	0.00356492	0.0190693	0.00334981	0.00200547	0.0985315	0.0030913	0.00287495	0.285304
cg02973875	0.00311972	0.0181151	0.863677	0.00545673	0.0101908	0.593733	-0.0110399	0.0146091	0.451926
cg02973883	-0.0902041	0.0441364	0.0440733	-0.0230787	0.0248293	0.355265	0.077502	0.0355941	0.0322236
cg02973930	-0.00290824	0.0108995	0.790252	0.00425802	0.00613162	0.489302	0.00484924	0.00879001	0.582617
cg02973961	-0.0201196	0.0329775	0.543423	0.00173915	0.0185517	0.925532	-0.00278129	0.0265949	0.916956
cg02973971	-0.00657994	0.00590065	0.267942	-0.00172581	0.00331946	0.604481	0.00901665	0.00475863	0.0615187
cg02973985	-0.00123545	0.0137684	0.928712	-0.00158988	0.00774552	0.837856	0.00632043	0.0111036	0.570707
cg02973993	0.00334803	0.0115066	0.771785	-0.00375442	0.00647311	0.563447	0.00453312	0.00927956	0.62645
cg02974085	0.0227398	0.0243955	0.353908	-0.0213018	0.0137239	0.124337	-0.0247139	0.0196739	0.212495
cg02974089	0.000444621	0.0110146	0.967895	-0.00506118	0.00619633	0.416325	0.00307308	0.00888278	0.730228
cg02974126	-0.00135804	0.00727078	0.852278	-0.0024057	0.00409023	0.557986	0.00704929	0.00586357	0.232617
cg02974128	0.0130231	0.0180081	0.471555	-0.00318032	0.0101306	0.754342	-0.0104834	0.0145228	0.472364
cg02974191	0.00112665	0.0189863	0.952821	0.0044827	0.0106809	0.675768	0.00680209	0.0153116	0.657996
cg02974204	0.0151626	0.0123779	0.223971	-0.00768019	0.00696331	0.273161	-0.00658291	0.00998228	0.511383
cg02974329	0.00373561	0.0101448	0.713617	0.00488338	0.00570703	0.394581	-0.00191985	0.00818133	0.815035
cg02974393	0.0010882	0.00730833	0.881986	-0.00180971	0.00411136	0.660929	0.00138847	0.00589386	0.814326
cg02974484	-0.00419383	0.00668847	0.532325	0.00344609	0.00376265	0.362327	0.00371314	0.00539397	0.493084
cg02974491	0.11376	0.0476883	0.0192784	-0.0259951	0.0268274	0.335307	-0.0745863	0.0384585	0.0557703
cg02974499	-0.00440204	0.00279055	0.1184	0.00298408	0.00156985	0.0607071	0.000809335	0.00225046	0.720015
cg02974539	0.0150639	0.0152036	0.324589	0.0111436	0.00855288	0.196126	-0.029417	0.012261	0.0186154
cg02974628	0.00656095	0.00372105	0.0814606	-0.000886017	0.0020933	0.673173	-0.00471059	0.00300087	0.12019
cg02974655	-0.00152964	0.00598108	0.798764	0.00232377	0.0033647	0.491678	-0.00158607	0.00482348	0.743098
cg02974659	-0.0069464	0.011221	0.537537	0.000672454	0.00631246	0.915415	0.00720999	0.00904926	0.427817
cg02974898	0.0134632	0.0135631	0.323705	0.00570182	0.00763	0.456951	-0.00848217	0.010938	0.440211
cg02974928	0.00426601	0.00317908	0.183202	0.0012914	0.00178842	0.472222	-0.00312884	0.00256379	0.22569
cg02974931	-0.00307383	0.0027264	0.262734	-0.000287177	0.00153376	0.851921	0.00250272	0.00219873	0.258211
cg02974968	0.00455259	0.0116719	0.697478	0.00169098	0.00656613	0.797391	-0.0112554	0.0094129	0.235121
cg02974976	0.0212239	0.0241909	0.382769	0.0063424	0.0136088	0.64237	-0.0183592	0.0195089	0.349337
cg02974977	-0.00987696	0.0147513	0.504949	0.00561723	0.00829845	0.500307	0.00171749	0.0118963	0.885548
cg02975041	0.00663498	0.0035503	0.0650879	-0.00147166	0.00199725	0.463245	0.00104159	0.00286317	0.716918
cg02975049	0.0146801	0.00605487	0.0174479	-0.00500957	0.00340622	0.145061	-0.0102203	0.004883	0.0393265
cg02975060	0.00928709	0.00763831	0.227405	0.00148006	0.00429699	0.731365	-0.00570548	0.00615997	0.356955
cg02975069	-0.00270024	0.00477051	0.572866	-0.000872864	0.00268369	0.745793	0.00478259	0.00384721	0.217238
cg02975081	-0.021641	0.0212079	0.310425	0.0146683	0.0119307	0.222291	0.00877211	0.0171033	0.609359
cg02975091	0.018008	0.0116978	0.127412	-0.0076178	0.00658067	0.250269	-0.0175035	0.00943375	0.0670031
cg02975102	-0.00388734	0.00945272	0.681932	0.0045649	0.0053177	0.393066	-0.00261781	0.00762322	0.732146
cg02975107	-0.042012	0.023292	0.0748191	0.0316545	0.0131031	0.0178422	0.0251905	0.018784	0.183473
cg02975187	0.00882599	0.032886	0.789056	-0.0190876	0.0185003	0.305118	-0.0119087	0.0265212	0.654555
cg02975204	0.0114005	0.0112588	0.31413	0.00808665	0.00633372	0.205164	-0.0111007	0.00907974	0.224868
cg02975259	0.000460955	0.00253769	0.856295	0.000241791	0.0014276	0.865909	-0.00027578	0.00204654	0.893125
cg02975268	0.0188881	0.0251431	0.454594	0.00249316	0.0141445	0.860506	-0.0159171	0.0202769	0.434642
cg02975282	-0.0190075	0.0178435	0.289785	-0.00147241	0.010038	0.883729	0.00718407	0.01439	0.6189
cg02975386	-0.00238143	0.0137441	0.862851	-0.0134219	0.00773184	0.0862	0.00338518	0.011084	0.760799
cg02975439	-0.00398199	0.0126335	0.753387	-0.00369531	0.00710705	0.60445	-0.000306315	0.0101883	0.976086
cg02975505	-0.0100069	0.0148044	0.500915	0.00858487	0.00832833	0.305557	0.0106461	0.0119391	0.375071
cg02975627	0.00762813	0.0121545	0.531949	-0.00805108	0.0068376	0.242293	-0.00427263	0.00980207	0.664021
cg02975667	0.0200496	0.0153087	0.193831	-0.0139937	0.00861203	0.107887	-0.0184149	0.0123458	0.139509
cg02975846	0.0116501	0.0116222	0.318994	-0.000734257	0.00653814	0.910847	0.00129954	0.00937278	0.890054
cg02975865	-0.0129265	0.0118228	0.277327	0.00153119	0.00665103	0.818475	0.00522309	0.00953461	0.585263
cg02975882	-0.00821581	0.0117436	0.486087	0.00236181	0.00660644	0.721602	0.00529377	0.00947069	0.577656
cg02975889	-0.00336889	0.0113946	0.768212	-0.000466714	0.00641009	0.942129	0.00578424	0.00918922	0.530737
cg02975922	-0.0054553	0.0102694	0.596653	-0.000469101	0.00577714	0.935474	0.0106287	0.00828184	0.202849
cg02975928	-0.0348007	0.0242185	0.154405	0.0200695	0.0136243	0.144428	0.0306528	0.0195312	0.120264
cg02975953	-0.0113338	0.00852765	0.187382	0.00627249	0.0047973	0.194567	0.0091828	0.00687719	0.185358
cg02975986	-0.00125478	0.00259389	0.62981	0.000842523	0.00145921	0.565207	0.0023849	0.00209186	0.257454
cg02975993	-0.0158438	0.010129	0.121486	0.00380341	0.00569816	0.506273	0.00275264	0.00816862	0.736964
cg02976009	-0.0172603	0.0146908	0.243315	0.0108137	0.00826443	0.194245	0.0143451	0.0118475	0.229325
cg02976036	0.00853593	0.00954422	0.373657	0.000481757	0.00536918	0.928716	-0.00524921	0.00769701	0.497105
cg02976054	-0.00295175	0.00565401	0.602984	-0.00287129	0.00318071	0.369225	0.00328757	0.00455972	0.472886
cg02976056	-0.00913866	0.00749719	0.226237	-0.00103304	0.0042176	0.807096	0.0109943	0.00604616	0.0725271
cg02976069	0.00506217	0.0175434	0.773627	-0.000607838	0.00986915	0.951034	0.00457129	0.014148	0.747409
cg02976090	0.00335137	0.00223579	0.137588	-0.000374719	0.00125776	0.766488	0.000212519	0.00180307	0.906453
cg02976103	-0.0144391	0.0213453	0.500588	0.000281422	0.012008	0.981357	0.000181879	0.0172141	0.991595
cg02976109	-0.0129236	0.0160491	0.422919	0.0160611	0.00902856	0.0788273	0.004766	0.0129429	0.713616
cg02976190	0.00257411	0.0130507	0.844111	-0.000680792	0.00734178	0.926337	-0.000465795	0.0105248	0.964804
cg02976210	-0.0159754	0.00816261	0.0536124	0.00156767	0.00459194	0.733649	0.01339	0.0065828	0.0450608
cg02976266	-0.00440909	0.011171	0.69406	-0.00609744	0.00628432	0.334669	0.00163175	0.00900892	0.8567
cg02976323	-0.00872103	0.0125662	0.489569	0.00746265	0.0070692	0.294117	0.00469407	0.0101341	0.644407
cg02976351	-0.0041929	0.00855673	0.625388	0.000509756	0.00481366	0.915913	0.00112138	0.00690064	0.871295
cg02976355	-0.00638063	0.0201362	0.752116	-0.00863547	0.0113278	0.447975	0.00589148	0.016239	0.717656
cg02976359	0.0321955	0.0221098	0.149032	-0.0154302	0.0124381	0.218181	-0.0136446	0.0178306	0.446254
cg02976366	-0.0147459	0.0198957	0.460639	0.0129347	0.0111925	0.251058	0.00281417	0.016045	0.861189
cg02976459	-0.00304918	0.00838634	0.717068	0.00287753	0.0047178	0.543536	-0.00215914	0.00676323	0.750323
cg02976471	0.000279154	0.0110581	0.979919	0.00185132	0.00622083	0.766734	-0.00424611	0.0089179	0.635201
cg02976475	0.0316627	0.0409027	0.44102	0.0199494	0.0230102	0.388392	-0.0292481	0.0329863	0.377756
cg02976476	0.0100143	0.0106224	0.34848	-0.00811516	0.00597574	0.178052	-0.00753918	0.00856655	0.381302
cg02976508	0.00491968	0.00239979	0.0434415	-0.00394174	0.00135002	0.00448344	-0.00285211	0.00193533	0.144254
cg02976529	-0.00541369	0.0198312	0.785524	0.0123622	0.0111562	0.270943	-0.0067807	0.015993	0.672653
cg02976539	-0.00175788	0.0103919	0.866074	0.00390773	0.00584605	0.505664	-0.000977942	0.00838064	0.907381
cg02976543	0.0040154	0.00330453	0.227684	-0.000445498	0.00185899	0.811182	-0.000772833	0.00266496	0.772524
cg02976561	0.0151115	0.0143702	0.295968	0.00425746	0.00808406	0.599809	-0.00903171	0.0115889	0.437945
cg02976568	0.00323849	0.00472069	0.494567	0.00160455	0.00265566	0.54732	-0.000491959	0.00380704	0.897486
cg02976574	-0.00325285	0.00647621	0.616771	-0.00368869	0.00364324	0.314185	0.00180445	0.00522279	0.730576
cg02976575	0.00270364	0.0074265	0.716722	-0.000287021	0.00417784	0.945389	-0.0035619	0.00598916	0.553607
cg02976588	-0.0125171	0.0373831	0.738575	0.0101225	0.0210302	0.631518	-0.0134602	0.0301479	0.656392
cg02976617	-0.0302459	0.0306371	0.32633	-0.017682	0.0172351	0.307835	0.0462005	0.0247075	0.0649404
cg02976668	0.0159044	0.0191237	0.407932	-0.00938589	0.0107582	0.385425	-0.0184021	0.0154225	0.236111
cg02976694	-0.000246896	0.0112198	0.982495	-0.00566996	0.00631179	0.371556	0.00553262	0.00904829	0.54253
cg02976699	-0.0116911	0.00574433	0.0449414	-0.000626742	0.00323152	0.84668	0.00466919	0.00463256	0.31636
cg02976720	-0.0104056	0.0126644	0.413579	-0.00674554	0.00712444	0.346416	0.00206376	0.0102133	0.840348
cg02976723	0.0234405	0.0239865	0.331225	-0.0176156	0.0134938	0.19526	-0.0298008	0.0193441	0.127137
cg02976843	0.0012454	0.0188859	0.947578	-0.00571441	0.0106244	0.592082	-0.00555672	0.0152307	0.71614
cg02976864	0.00333738	0.00686777	0.628254	-0.00419211	0.00386352	0.280968	-0.00547836	0.00553856	0.325407
cg02976885	-0.00430214	0.0103787	0.679542	-0.00180244	0.00583864	0.758298	0.00283404	0.00837001	0.73575
cg02976898	-0.0166699	0.00911654	0.0709775	0.00286233	0.00512858	0.578234	0.0086556	0.0073521	0.242364
cg02976900	-0.0283039	0.0158948	0.0785343	0.00613156	0.00894177	0.494755	0.0356376	0.0128185	0.00668848
cg02976927	0.0106782	0.017114	0.534332	-0.00701913	0.0096276	0.467967	-0.0137371	0.0138017	0.322407
cg02976929	0.00745763	0.00408779	0.0716099	-0.00391897	0.00229962	0.0919996	-0.00424802	0.00329663	0.201035
cg02977042	-0.00307377	0.0164035	0.851805	0.00301737	0.0092279	0.744484	0.00682884	0.0132287	0.607045
cg02977157	-0.00183086	0.00295823	0.537634	-0.00129189	0.00166418	0.439729	0.00288296	0.00238569	0.23023
cg02977168	0.00313099	0.0121528	0.79731	-0.00980994	0.00683663	0.154983	-0.00201174	0.00980069	0.837856
cg02977200	0.000236966	0.0115739	0.983713	-0.00563537	0.00651102	0.389194	-0.00216189	0.0093339	0.817392
cg02977254	0.0114694	0.0195119	0.558214	-0.00463135	0.0109766	0.674141	-0.000927333	0.0157355	0.953144
cg02977311	-0.0140372	0.0118924	0.241152	0.00354523	0.00669016	0.597551	0.000712066	0.00959071	0.94099
cg02977320	-0.00697788	0.00656168	0.2906	0.00657553	0.00369133	0.0784281	0.00284754	0.00529172	0.591905
cg02977360	0.00202235	0.00344937	0.559231	-0.00360045	0.00194047	0.0669974	-0.00127926	0.00278177	0.646782
cg02977388	-0.000938232	0.0146703	0.949157	-1.84873e-05	0.00825288	0.998218	9.57029e-05	0.011831	0.993565
cg02977389	0.0112026	0.0112474	0.322069	-0.011538	0.0063273	0.0717383	-0.00338167	0.00907053	0.710211
cg02977405	-0.00507698	0.0079281	0.523649	0.00312314	0.00446002	0.485682	0.00274297	0.00639368	0.668999
cg02977443	-0.00421025	0.0128895	0.744742	0.00664457	0.0072511	0.362074	0.00610936	0.0103948	0.558272
cg02977466	0.00263206	0.0167331	0.875384	-0.0178759	0.00941333	0.0609566	0.0075962	0.0134945	0.574978
cg02977469	-0.00468978	0.013194	0.723136	0.0040681	0.00742241	0.585071	-0.000847406	0.0106404	0.936711
cg02977478	-0.00177808	0.0160239	0.911907	0.00212217	0.00901438	0.814449	0.00499318	0.0129226	0.700172
cg02977524	-0.00913126	0.00926327	0.327054	0.00341044	0.00521113	0.514586	0.00556349	0.00747044	0.458487
cg02977559	-0.00803047	0.00705406	0.258145	-0.00204197	0.00396832	0.608191	0.000833085	0.0056888	0.883918
cg02977575	-0.00730178	0.0130573	0.577489	0.00866351	0.0073455	0.241517	0.0091114	0.0105302	0.389328
cg02977643	-0.00174754	0.00455022	0.701896	-0.00262946	0.00255976	0.307228	-0.000218157	0.00366956	0.952733
cg02977682	-0.021639	0.00893558	0.0175758	0.00945016	0.00502678	0.0635388	0.0150609	0.00720617	0.0396063
cg02977684	0.00670041	0.00927796	0.472162	-0.00495544	0.00521939	0.345094	-0.00438793	0.00748228	0.559132
cg02977710	0.00259413	0.00451192	0.566843	-0.0030663	0.00253822	0.230377	0.00058179	0.00363867	0.873346
cg02977761	0.0032905	0.00692873	0.636072	0.00108608	0.00389781	0.7812	-0.00429728	0.00558773	0.443991
cg02977810	0.00246577	0.0164973	0.881541	-0.00409972	0.00928069	0.659794	0.001654	0.0133044	0.901355
cg02977812	-0.00132527	0.0153211	0.931273	-0.00036107	0.008619	0.966683	0.00763119	0.0123558	0.538477
cg02977825	-0.0157625	0.00843158	0.0650015	0.00437022	0.00474325	0.359473	0.0156723	0.00679971	0.0236131
cg02977829	-0.00736004	0.0149272	0.623239	-0.00142799	0.00839739	0.865374	0.00378183	0.0120381	0.754173
cg02977844	-0.00312761	0.00647915	0.630536	-0.00421638	0.0036449	0.250599	-0.00295913	0.00522516	0.572666
cg02977920	-0.020767	0.0097989	0.0369806	0.00550251	0.00551245	0.321017	0.0131993	0.00790239	0.0985405
cg02977935	0.0108617	0.0120096	0.368329	0.00155973	0.00675607	0.817976	-0.00870174	0.00968519	0.371479
cg02977954	0.00196986	0.0105754	0.852678	0.00462098	0.00594928	0.439475	-0.00221634	0.00852862	0.795592
cg02977955	0.00121197	0.00783008	0.877359	0.00488978	0.00440488	0.270094	-0.00277999	0.00631463	0.660877
cg02977963	0.0073353	0.00484697	0.133893	-0.00574145	0.0027267	0.0381863	-0.00161728	0.00390888	0.680102
cg02977989	0.016894	0.0140793	0.233506	-0.0124302	0.00792044	0.120274	0.00104132	0.0113544	0.927144
cg02978008	0.00223363	0.00891783	0.80283	-0.00428376	0.0050168	0.39557	0.00353637	0.00719185	0.624185
cg02978052	0.00527117	0.0133115	0.693107	-0.00210282	0.00748847	0.779541	-0.00435734	0.0107351	0.685839
cg02978058	0.00711645	0.0101653	0.485794	-0.00653246	0.00571858	0.256528	0.00642145	0.00819789	0.435625
cg02978097	0.00351713	0.0116995	0.764436	0.0022968	0.00658163	0.727974	-0.0131787	0.00943513	0.166119
cg02978119	-0.000524966	0.00654641	0.936273	-0.00389977	0.00368273	0.29263	0.000591692	0.0052794	0.911028
cg02978139	-0.0125806	0.0113196	0.269532	-0.00356399	0.00636795	0.577172	0.00468008	0.0091288	0.60951
cg02978140	-0.0296704	0.0262973	0.262381	0.0142434	0.0147937	0.33838	0.0273297	0.0212076	0.201007
cg02978150	-0.0103529	0.0152177	0.498154	0.00147211	0.00856086	0.863879	0.00955852	0.0122725	0.438226
cg02978168	-0.0150565	0.0110092	0.175032	0.00990519	0.00619329	0.113455	0.019165	0.00887842	0.0336997
cg02978204	0.0102611	0.0112018	0.362249	-0.00143608	0.00630168	0.82028	-0.0108366	0.00903381	0.233644
cg02978220	0.0280848	0.0559044	0.616705	0.033372	0.0314495	0.291635	0.00390193	0.0450845	0.931235
cg02978227	0.0335082	0.02273	0.144126	-0.00329613	0.0127869	0.797205	-0.0144431	0.0183308	0.432939
cg02978336	-0.00647593	0.010691	0.546305	0.00605553	0.00601433	0.316864	-0.00700166	0.00862186	0.419013
cg02978395	-0.0165234	0.0164319	0.317476	-0.00195083	0.0092439	0.833361	0.00627272	0.0132516	0.637174
cg02978401	0.00166277	0.0147574	0.910555	-0.00659257	0.00830189	0.429346	0.00219115	0.0119012	0.854364
cg02978411	0.00455575	0.00986587	0.645427	-0.00549813	0.00555012	0.324677	0.00175281	0.0079564	0.826164
cg02978414	-0.000375696	0.00702279	0.957462	0.000557372	0.00395073	0.88814	0.00224292	0.00566359	0.693079
cg02978421	-0.00129585	0.00315932	0.682716	0.000365335	0.0017773	0.837629	0.00275847	0.00254786	0.282019
cg02978444	-0.0221794	0.0235475	0.348914	0.019178	0.0132469	0.151368	0.0248975	0.0189901	0.193363
cg02978460	0.00718716	0.00916777	0.435243	-0.000861178	0.0051574	0.867783	-0.0061815	0.00739341	0.405453
cg02978496	0.0218678	0.0137135	0.11451	-0.00429689	0.00771467	0.579007	-0.015003	0.0110594	0.178506
cg02978503	0.0153754	0.00828049	0.0667997	0.00150503	0.00465826	0.747422	-0.0178419	0.00667787	0.00904172
cg02978505	-0.0355403	0.0208665	0.0921803	0.0321866	0.0117386	0.00744563	0.0253077	0.016828	0.136312
cg02978542	0.00392888	0.00384874	0.310235	-0.00116996	0.00216514	0.590361	-0.00260061	0.00310384	0.404455
cg02978544	0.00882761	0.0111643	0.43132	-0.00272198	0.00628057	0.665824	-0.000443837	0.00900354	0.960799
cg02978548	0.000308636	0.00290659	0.915686	-0.0007681	0.00163513	0.639737	-7.52504e-05	0.00234404	0.974465
cg02978564	0.0160629	0.0113216	0.159617	-0.00985057	0.00636903	0.125666	-0.00908593	0.00913035	0.322495
cg02978611	-0.0192889	0.00879925	0.0311059	-0.00070241	0.00495009	0.887496	0.0168741	0.00709622	0.0196546
cg02978729	-0.00566105	0.0053743	0.295163	0.00384702	0.00302336	0.206689	-0.00180259	0.00433415	0.678528
cg02978737	-0.00247348	0.00987651	0.802851	0.00355851	0.00555611	0.523591	0.00647873	0.00796499	0.418261
cg02978784	0.00251836	0.0159084	0.874593	-0.00192933	0.00894941	0.82983	-0.000198715	0.0128295	0.987678
cg02978824	0.0146416	0.019458	0.453845	-0.00708691	0.0109462	0.519099	-0.0143069	0.015692	0.364489
cg02978827	0.00371053	0.00341455	0.280249	-0.00020291	0.00192088	0.916122	-0.00196391	0.00275369	0.47768
cg02978838	0.0152744	0.0123605	0.21996	6.18141e-05	0.0069535	0.992928	-0.00968583	0.00996823	0.333971
cg02978894	0.00855977	0.0176917	0.629752	0.007252	0.00995263	0.468217	-0.00952286	0.0142676	0.506296
cg02978938	-0.0210816	0.0200146	0.295184	0.0181612	0.0112594	0.110454	0.018736	0.0161409	0.248982
cg02978959	-0.00123526	0.00839824	0.883413	0.00583467	0.0047245	0.22024	-0.00150634	0.00677282	0.824528
cg02979010	0.0073571	0.0124234	0.555289	0.010044	0.00698885	0.154347	-0.0191835	0.0100189	0.0588909
cg02979021	-0.0259545	0.013901	0.0653349	0.0114233	0.00782011	0.147769	0.0121051	0.0112106	0.283286
cg02979023	-0.0115086	0.0280448	0.682572	0.00913225	0.0157768	0.564228	0.0291582	0.0226169	0.200819
cg02979120	0.0302765	0.0237204	0.205293	-0.000899867	0.0133441	0.946393	-0.0146394	0.0191295	0.446225
cg02979129	0.017682	0.0179999	0.328721	-0.0102699	0.010126	0.313363	-0.00997963	0.0145162	0.49365
cg02979133	-0.0013969	0.00447192	0.755524	0.000493075	0.00251571	0.845079	-0.000475894	0.00360641	0.89533
cg02979140	0.000121572	0.00708376	0.986348	-0.00101367	0.00398502	0.799824	0.00470698	0.00571275	0.412278
cg02979167	-0.0058397	0.00922685	0.528496	-0.00409479	0.00519064	0.432377	0.00253897	0.00744106	0.733787
cg02979170	0.00390744	0.00567876	0.493276	0.000786326	0.00319463	0.806168	0.0036903	0.00457968	0.422608
cg02979224	-0.000991958	0.00392792	0.801233	0.00250117	0.00220968	0.260853	-0.00269932	0.0031677	0.396531
cg02979232	0.0088866	0.00714626	0.217091	-0.00923915	0.00402018	0.0240063	-0.00428914	0.00576315	0.458787
cg02979271	-0.00154068	0.012302	0.90063	-0.00150144	0.00692057	0.828765	0.000804209	0.00992101	0.935584
cg02979325	-0.00282007	0.0101659	0.782144	0.00226121	0.00571893	0.693546	0.00216358	0.0081984	0.792494
cg02979335	-0.00146446	0.0104128	0.888487	0.00359805	0.0058578	0.540703	0.000211959	0.00839748	0.979922
cg02979435	0.0113882	0.0115549	0.327142	-0.00179937	0.00650031	0.782596	-0.00358573	0.00931855	0.70135
cg02979457	-0.0115217	0.00649515	0.0796613	0.00445984	0.0036539	0.225624	0.0100841	0.00523806	0.0575546
cg02979487	-0.00227691	0.0185609	0.902656	-0.00761132	0.0104416	0.468039	-0.00209255	0.0149685	0.889151
cg02979491	0.0357637	0.0330358	0.282059	0.00234375	0.0185846	0.899941	-0.0270778	0.026642	0.312343
cg02979520	0.0176085	0.0155908	0.261898	-0.0158332	0.0087707	0.0745786	-0.00673529	0.0125733	0.593577
cg02979599	0.0137287	0.00781317	0.0824979	-0.00416911	0.00439536	0.345551	-0.00931245	0.00630099	0.143121
cg02979613	0.000374877	0.0116343	0.974371	-0.00954706	0.00654495	0.148335	-0.00141224	0.00938254	0.880712
cg02979675	0.0125206	0.0102526	0.225383	-0.00350173	0.0057677	0.545384	-0.00418521	0.00826832	0.614044
cg02979703	-0.000634847	0.0112415	0.955097	0.00283617	0.00632398	0.654949	0.00165829	0.00906577	0.855298
cg02979711	0.1088	0.0452178	0.0182899	-0.0459562	0.0254376	0.0743597	-0.078685	0.0364662	0.0337686
cg02979741	0.00115958	0.00167083	0.489566	0.000519664	0.00093994	0.581804	0.00059727	0.00134745	0.658706
cg02979795	-0.0163288	0.0265058	0.539511	0.0139005	0.0149111	0.353859	0.00694483	0.0213758	0.746061
cg02979819	-0.00799887	0.00830574	0.338253	0.0013125	0.00467246	0.779469	0.00920465	0.00669823	0.172995
cg02979839	0.000238334	0.00859197	0.977935	-0.00555028	0.00483348	0.254067	0.000587191	0.00692906	0.932665
cg02979850	-0.0956508	0.0289003	0.00137155	0.011038	0.0162581	0.499031	0.0617124	0.0233069	0.00965466
cg02979871	-0.00324424	0.00279002	0.248164	0.00214228	0.00156955	0.175885	0.00225314	0.00225003	0.319483
cg02979923	0.00295414	0.0037922	0.438141	-0.00319393	0.00213333	0.138058	0.00090942	0.00305825	0.766913
cg02979978	0.0207084	0.0111219	0.0660647	-0.00582598	0.00625669	0.354408	-0.00877068	0.0089693	0.330921
cg02979987	-0.000160774	0.00771888	0.983431	-0.000548359	0.00434232	0.899806	0.00661718	0.00622495	0.290788
cg02980000	-0.00248515	0.0046713	0.596111	0.00155905	0.00262787	0.554572	2.69562e-05	0.0037672	0.994308
cg02980023	0.00330853	0.010778	0.759616	-0.0079712	0.00606323	0.192154	-0.00061377	0.00869198	0.943871
cg02980033	-0.00376991	0.00311385	0.229369	0.000724932	0.00175172	0.680033	0.000891123	0.00251119	0.723572
cg02980047	-0.00933721	0.0150971	0.537913	0.00654764	0.00849297	0.442876	0.00161116	0.0121751	0.895034
cg02980055	0.00155562	0.0168289	0.926568	-0.0105696	0.00946724	0.267378	0.00354608	0.0135718	0.794506
cg02980099	-0.00932637	0.0254283	0.714701	0.0146942	0.0143049	0.307233	0.00954056	0.0205069	0.642951
cg02980127	-0.0192316	0.0137348	0.165089	0.00850796	0.00772659	0.27395	0.00867133	0.0110765	0.435886
cg02980152	0.00192839	0.00484355	0.691528	-0.00343337	0.00272478	0.211097	-0.00209881	0.00390612	0.592455
cg02980181	-0.013625	0.0125959	0.282444	0.00216545	0.00708592	0.760658	0.0269509	0.0101581	0.00951494
cg02980235	-0.0578138	0.0243462	0.0198169	0.00363361	0.0136962	0.79142	0.0433363	0.0196342	0.0299961
cg02980243	-0.0120357	0.0193539	0.535688	0.0163758	0.0108877	0.13627	0.0106693	0.0156081	0.496105
cg02980249	0.00208059	0.0108979	0.849046	-0.00023823	0.00613073	0.969094	0.00113506	0.00878873	0.897544
cg02980356	-0.0036581	0.00740855	0.622744	-0.0021268	0.00416774	0.611163	0.0043316	0.00597468	0.470448
cg02980360	0.0145842	0.0323649	0.653412	-0.0189237	0.0182071	0.301587	-0.0197716	0.0261009	0.450842
cg02980416	-0.00210657	0.00252429	0.406328	0.000322614	0.00142006	0.820827	-0.000354897	0.00203573	0.862018
cg02980440	-0.0457054	0.0325851	0.164365	0.0290719	0.018331	0.116466	0.038798	0.0262785	0.143528
cg02980457	0.0207667	0.0150635	0.171632	0.0114294	0.00847409	0.180999	-0.00754398	0.0121481	0.53626
cg02980499	0.00479214	0.00890719	0.591978	-0.00205914	0.00501081	0.682151	-0.0025121	0.00718327	0.727417
cg02980566	0.0173282	0.013519	0.203412	-0.00465152	0.00760524	0.542421	-0.00778026	0.0109025	0.477417
cg02980580	0.0308696	0.0109358	0.00592751	-0.0112347	0.00615202	0.0713346	-0.0173419	0.00881925	0.052519
cg02980596	0.00199165	0.00454313	0.662217	-0.000411825	0.00255577	0.872369	0.000274195	0.00366384	0.940519
cg02980604	-0.0105674	0.00644479	0.104767	0.0102406	0.00362557	0.00589819	0.00683745	0.00519745	0.191866
cg02980621	0.0242466	0.0115374	0.0385518	-0.00582635	0.00649045	0.371891	-0.0103505	0.00930441	0.269092
cg02980629	-0.00354309	0.00989659	0.721222	0.00258029	0.00556741	0.644216	0.00747035	0.00798118	0.351927
cg02980631	0.0074543	0.00686828	0.280848	-0.00481117	0.00386381	0.216484	-0.00544321	0.00553898	0.328539
cg02980650	-0.0324346	0.0243105	0.185709	0.0105206	0.0136761	0.443864	0.0375951	0.0196054	0.0585219
cg02980664	-0.0037754	0.00871153	0.665837	0.00268652	0.00490074	0.585	-0.000221339	0.00702548	0.974941
cg02980670	0.0126193	0.00658986	0.058862	-0.00356795	0.00370718	0.338557	-0.00497272	0.00531444	0.352079
cg02980679	-0.0312033	0.0293509	0.290742	-0.00115023	0.0165116	0.944626	0.00834039	0.0236702	0.725442
cg02980693	-0.00103267	0.00500152	0.836917	0.00038247	0.00281365	0.892195	0.00489975	0.00403352	0.227822
cg02980737	-0.0151323	0.0120539	0.212778	0.00691906	0.00678103	0.310455	0.0134987	0.00972097	0.168578
cg02980765	-0.00200419	0.0119292	0.866976	-0.00354329	0.00671086	0.598879	0.00400689	0.00962038	0.678094
cg02980823	0.00355589	0.00267789	0.187776	-0.0020323	0.00150647	0.180904	-0.000498714	0.0021596	0.817925
cg02980824	-0.0204656	0.0112468	0.072327	0.000445605	0.00632697	0.944017	0.0155997	0.00907006	0.0890879
cg02980922	-0.01008	0.00730243	0.171094	-0.00101837	0.00410804	0.804813	0.00894691	0.0058891	0.132415
cg02980964	0.0281623	0.0271094	0.301826	-0.0255484	0.0152506	0.0975625	-0.022712	0.0218626	0.30182
cg02980978	0.00761466	0.0109856	0.490107	0.000908858	0.00618006	0.88343	-0.000194535	0.00885945	0.982533
cg02981001	-1.89789e-05	0.0105862	0.998574	-0.00619996	0.00595537	0.300795	-0.00949	0.00853735	0.26945
cg02981003	0.011237	0.0123675	0.366132	-0.00700596	0.00695741	0.316803	-0.0113921	0.00997382	0.256579
cg02981041	0.0155344	0.013293	0.245824	0.000825954	0.00747807	0.912313	-0.015904	0.0107202	0.141628
cg02981064	-0.0230829	0.0403468	0.568756	0.0159152	0.0226974	0.485101	0.0175811	0.032538	0.590387
cg02981071	-0.00343183	0.0200282	0.864356	-0.00085288	0.011267	0.939838	0.0028592	0.0161519	0.859914
cg02981078	0.0137381	0.0234866	0.56014	0.00643596	0.0132126	0.627435	-0.0286245	0.0189409	0.134433
cg02981092	0.00358468	0.0150756	0.812623	-0.0131081	0.00848088	0.125915	-0.00700005	0.0121578	0.566295
cg02981094	-0.000489066	0.00893662	0.956485	0.00371865	0.00502736	0.461531	-0.00468665	0.007207	0.517258
cg02981103	0.026881	0.0178412	0.135599	-0.00753426	0.0100367	0.454924	-0.0281603	0.0143881	0.053607
cg02981163	0.00613629	0.0165265	0.711337	-0.0112105	0.00929709	0.231238	-0.00507433	0.0133279	0.704353
cg02981183	-0.0147987	0.0132892	0.268596	0.0209329	0.00747597	0.00632361	0.00330834	0.0107172	0.758309
cg02981208	0.0134881	0.00720737	0.0647263	-0.00415027	0.00405456	0.308926	-0.00774257	0.00581244	0.186398
cg02981235	0.00729562	0.00563158	0.198661	-0.000216752	0.00316809	0.945614	-0.00690411	0.00454163	0.132176
cg02981309	-0.0380834	0.0354939	0.286327	0.0428215	0.0199674	0.0348414	0.053891	0.0286243	0.063162
cg02981348	-0.0122229	0.0142641	0.393908	-0.0020468	0.00802437	0.799282	0.0172702	0.0115034	0.13698
cg02981368	0.00431862	0.0152617	0.777887	-0.00710221	0.0085856	0.410427	0.0044983	0.0123079	0.715661
cg02981421	-0.0168904	0.0142069	0.237795	0.00369916	0.00799221	0.644657	0.0188104	0.0114573	0.104329
cg02981443	0.00578453	0.00277688	0.0402462	-0.00184804	0.00156215	0.240106	-0.0048165	0.00223943	0.0343334
cg02981489	-0.00749461	0.00735781	0.311287	0.00102229	0.00413919	0.805521	0.00240976	0.00593376	0.685683
cg02981548	0.0487802	0.0462791	0.29485	0.00370518	0.0260347	0.887166	-0.0229394	0.0373221	0.540439
cg02981620	0.0026626	0.00710924	0.708945	-0.00443039	0.00399936	0.271085	-0.000950465	0.0057333	0.868724
cg02981636	0.00535547	0.0077015	0.488713	-0.00590732	0.00433254	0.176332	-0.00440166	0.00621093	0.480452
cg02981639	-0.0511303	0.0181571	0.00604342	0.0295398	0.0102144	0.00486006	0.0234045	0.0146429	0.113677
cg02981663	-0.00281483	0.0141867	0.843195	-0.00366223	0.00798082	0.647493	0.00930441	0.0114409	0.418344
cg02981698	0.00405974	0.0207334	0.845229	-0.00941741	0.0116637	0.421684	-0.00977527	0.0167206	0.560349
cg02981703	0.0135158	0.0200771	0.502651	-0.00621699	0.0112945	0.58346	-0.0144333	0.0161913	0.37522
cg02981716	-0.00257243	0.0070699	0.716868	0.00193132	0.00397723	0.628504	0.000210355	0.00570157	0.970656
cg02981731	-0.00471516	0.0091663	0.608306	-0.00339551	0.00515657	0.512008	0.00182918	0.00739223	0.805159
cg02981734	-0.00595267	0.00837448	0.479148	-0.0001003	0.00471113	0.983064	0.000986427	0.00675367	0.884221
cg02981752	-0.00867889	0.0153031	0.572119	-0.00849628	0.00860888	0.326483	0.00713326	0.0123413	0.564793
cg02981795	-0.0158091	0.0173009	0.363421	-0.0177451	0.00973276	0.0717828	0.00368812	0.0139524	0.792161
cg02981828	-0.00391876	0.0125769	0.756119	0.00283267	0.00707522	0.689892	0.00231202	0.0101427	0.820233
cg02981853	0.00953141	0.0154919	0.540033	-0.0140574	0.0087151	0.110453	-0.0109257	0.0124936	0.384309
cg02981877	0.000651639	0.00425829	0.878739	0.00327757	0.00239553	0.174855	-0.00493072	0.00343413	0.15473
cg02981942	-0.00807116	0.0131075	0.539694	-0.00562693	0.00737372	0.447513	0.00470504	0.0105706	0.657376
cg02981978	0.00639309	0.0092538	0.491535	-0.00312518	0.0052058	0.549886	-0.0089687	0.00746279	0.232783
cg02981980	0.00200188	0.00829555	0.809889	-0.00423668	0.00466673	0.366525	0.000776171	0.00669001	0.907911
cg02981989	0.00773049	0.00910319	0.398152	0.0056528	0.00512107	0.272782	-0.000834952	0.00734134	0.909718
cg02981992	0.00447435	0.0258674	0.863084	0.00476539	0.0145519	0.744113	-0.0190463	0.020861	0.36382
cg02982019	-0.0258306	0.0201821	0.204071	-0.018013	0.0113536	0.116328	0.0239497	0.016276	0.144856
cg02982024	-0.00195501	0.0146902	0.894443	-0.00220231	0.0082641	0.790507	-0.000273709	0.011847	0.981622
cg02982089	0.00181153	0.0104572	0.862881	-0.00429118	0.0058828	0.467735	0.00363679	0.00843332	0.667385
cg02982132	-0.00372738	0.00962223	0.699449	-0.00112165	0.00541306	0.83634	0.00236894	0.00775992	0.7609
cg02982160	-0.00607517	0.00516841	0.2431	0.000518223	0.00290753	0.858963	0.00548814	0.0041681	0.191478
cg02982174	-0.00174812	0.00692767	0.801389	0.000812694	0.00389722	0.835312	0.000853806	0.00558687	0.8789
cg02982198	0.00679222	0.00370999	0.0706356	-0.00333474	0.00208708	0.113798	-0.0029578	0.00299195	0.32567
cg02982199	-0.0128007	0.0238844	0.593397	0.0147615	0.0134363	0.275035	0.0162145	0.0192617	0.402264
cg02982237	0.0002961	0.00771393	0.969471	-2.08998e-05	0.00433953	0.996169	0.000270628	0.00622096	0.965403
cg02982294	-0.0486854	0.0193637	0.0138126	0.0133735	0.0108932	0.222952	0.0379457	0.015616	0.0172064
cg02982360	-0.00904823	0.00850282	0.290277	0.00405847	0.00478333	0.398564	-0.000248867	0.00685716	0.971134
cg02982400	0.0032627	0.00189255	0.088348	-0.000274375	0.00106467	0.797254	-0.00270625	0.00152626	0.07979
cg02982433	-0.017191	0.00744958	0.0234489	0.00330903	0.00419082	0.431964	0.0131094	0.00600777	0.0318642
cg02982446	0.009661	0.011053	0.384549	-0.00170619	0.00621797	0.784445	-0.0108644	0.0089138	0.226281
cg02982470	-0.00149073	0.00683217	0.827802	-0.00282793	0.00384349	0.463895	0.00682856	0.00550986	0.218632
cg02982559	0.00255748	0.00307927	0.408556	-0.000664191	0.00173227	0.702363	-0.00178874	0.0024833	0.473311
cg02982610	0.058951	0.0506681	0.247893	0.0367646	0.0285037	0.200612	-0.0992657	0.0408616	0.0172337
cg02982614	0.0033441	0.0130736	0.798731	-0.00451582	0.00735468	0.540852	0.00689784	0.0105433	0.514726
cg02982690	-0.00219866	0.0021144	0.30136	-0.000219016	0.00118947	0.854351	0.00247125	0.00170518	0.150944
cg02982734	0.00420191	0.0118751	0.724333	0.0020858	0.00668043	0.755634	-0.00640202	0.00957676	0.505629
cg02982745	0.0119078	0.00911423	0.194906	6.88484e-05	0.00512728	0.989318	-0.011268	0.00735024	0.128986
cg02982753	0.00440297	0.00634271	0.489463	-0.00230075	0.00356814	0.52079	-0.000422554	0.00511513	0.934357
cg02982787	0.00706768	0.00953918	0.46079	-0.00701121	0.00536634	0.194902	-0.00219884	0.00769295	0.775707
cg02982793	-0.00636689	0.00505479	0.21127	-0.00208639	0.00284361	0.465145	0.00434385	0.00407648	0.289627
cg02982878	0.00607495	0.00753037	0.422076	-0.00415889	0.00423627	0.329017	0.00127893	0.00607292	0.833706
cg02982951	-0.0407035	0.0175742	0.0229605	0.00992793	0.00988649	0.318136	0.0351809	0.0141728	0.0150218
cg02983043	0.00874532	0.00832621	0.296541	-0.000299493	0.00468398	0.949168	-0.00257747	0.00671474	0.702047
cg02983090	-0.0125037	0.0160345	0.437673	-0.00149438	0.00902033	0.868811	0.0189057	0.0129311	0.147421
cg02983123	0.00332728	0.0123551	0.788348	-0.00902445	0.00695045	0.197662	-0.00479636	0.00996385	0.631486
cg02983163	-0.0182509	0.0105863	0.0883404	0.00184291	0.00595538	0.757735	0.00824706	0.00853736	0.336786
cg02983203	-0.00120469	0.005078	0.813044	-0.00028252	0.00285667	0.921452	0.00355919	0.00409519	0.387232
cg02983324	-0.00693057	0.0128232	0.590287	0.00381073	0.00721382	0.598699	0.0030617	0.0103414	0.767904
cg02983409	0.00540342	0.0138822	0.698077	-0.00524812	0.00780956	0.503398	-0.00202872	0.0111954	0.856634
cg02983424	-0.00902132	0.0111755	0.42178	-0.00569584	0.00628686	0.367501	0.00824031	0.00901256	0.363138
cg02983426	0.0163856	0.0127364	0.201757	-0.00737408	0.00716498	0.306313	-0.0150588	0.0102714	0.146313
cg02983436	0.00460217	0.0100216	0.647245	-0.00324536	0.00563773	0.566372	-0.00777698	0.00808199	0.338648
cg02983451	-0.047151	0.0187309	0.0137031	0.0268045	0.0105372	0.0127747	0.038406	0.0151057	0.0128191
cg02983495	0.00680326	0.00311999	0.0319808	-0.00175015	0.00175517	0.321527	-0.00455129	0.00251614	0.0740113
cg02983533	0.0059833	0.0114647	0.603104	-0.000215591	0.00644954	0.973412	-0.00980983	0.00924576	0.291692
cg02983592	0.000599336	0.0125513	0.962027	0.00826265	0.00706081	0.245186	-0.000975487	0.0101221	0.923452
cg02983613	0.00795174	0.0112453	0.481429	-0.0064967	0.00632614	0.307353	0.00448479	0.00906887	0.62221
cg02983619	-0.00306504	0.00785668	0.697424	-0.00473179	0.00441983	0.287388	-0.00018209	0.00633607	0.97714
cg02983650	-0.000140499	0.00909673	0.987713	0.000241771	0.00511744	0.962429	0.00514916	0.00733613	0.484665
cg02983763	-0.0118334	0.0123585	0.341026	-0.00590276	0.0069524	0.398252	0.00555936	0.00996664	0.578449
cg02983813	-0.00191607	0.00601845	0.750989	-0.00391703	0.00338573	0.250545	0.00172179	0.00485363	0.723661
cg02983885	-0.00176497	0.00262161	0.502622	0.00026583	0.00147481	0.857387	0.00316431	0.00211421	0.138179
cg02983896	0.00538525	0.00653936	0.41252	-0.0024041	0.00367877	0.515193	-0.00299664	0.00527371	0.571382
cg02983903	-0.0550282	0.0275216	0.0487531	0.00557649	0.0154825	0.719605	0.0515596	0.022195	0.0225665
cg02983911	6.39943e-06	0.0148828	0.999658	-0.0116626	0.00837244	0.167261	-0.000341215	0.0120024	0.977387
cg02983950	0.000437984	0.00373292	0.906875	0.00181508	0.00209998	0.389838	9.92259e-05	0.00301044	0.973783
cg02983974	-0.00196806	0.0109703	0.858052	-0.00493613	0.00617145	0.426037	0.00294221	0.00884711	0.740284
cg02984009	-0.0171863	0.0175725	0.330839	0.0151152	0.00988555	0.129974	0.00956217	0.0141715	0.501667
cg02984023	0.000219782	0.00314243	0.944406	0.00093773	0.0017678	0.597183	-0.00367914	0.00253424	0.150245
cg02984063	-0.000631893	0.00373565	0.866079	-0.000549645	0.00210152	0.794304	0.00131603	0.00301264	0.663339
cg02984092	0.0138892	0.010417	0.185988	-0.00354765	0.00586017	0.546537	-0.0102059	0.00840087	0.227781
cg02984128	-0.0248228	0.0149013	0.0994315	0.00682369	0.00838282	0.417914	0.0150702	0.0120172	0.213262
cg02984159	-0.00153187	0.00334771	0.648417	0.00256376	0.00188328	0.177009	0.00138749	0.00269979	0.608637
cg02984161	-0.014493	0.0168	0.39074	0.011435	0.00945096	0.22966	0.00270058	0.0135485	0.842483
cg02984164	0.0271716	0.0203524	0.185423	0.0147859	0.0114494	0.20006	-0.0216111	0.0164133	0.191485
cg02984184	0.0127888	0.00754385	0.0936871	-0.00405473	0.00424385	0.342067	-0.0140638	0.00608379	0.0232148
cg02984188	0.0114472	0.010421	0.2751	-0.0157645	0.00586241	0.00862161	-0.00535048	0.00840408	0.526062
cg02984193	0.0107725	0.00688158	0.121204	-0.00602236	0.00387129	0.123508	-0.00348027	0.0055497	0.532268
cg02984198	-0.0118135	0.0109893	0.285416	0.00257239	0.00618213	0.678385	0.00469807	0.00886242	0.597417
cg02984232	-0.000943157	0.00827365	0.90951	0.00492748	0.00465441	0.29275	0.0010149	0.00667235	0.879464
cg02984262	-0.00715812	0.011628	0.539806	0.000566589	0.0065414	0.931181	7.23838e-05	0.00937745	0.993859
cg02984279	0.00488239	0.00916094	0.595454	-0.00338128	0.00515356	0.513528	-0.000934013	0.00738791	0.899694
cg02984314	0.0236868	0.010848	0.0317542	-0.00266212	0.00610264	0.66378	-0.0219798	0.00874847	0.0138799
cg02984410	0.00018474	0.0151534	0.990302	0.00449495	0.00852469	0.599368	0.00371744	0.0122206	0.761724
cg02984430	-0.00173252	0.00428908	0.687273	-0.000335069	0.00241286	0.889883	0.00354394	0.00345896	0.308474
cg02984449	-0.00194684	0.0146283	0.894439	0.00144707	0.00822927	0.860835	0.00417762	0.0117971	0.724124
cg02984503	0.00094566	0.0101192	0.925765	-0.00142435	0.00569265	0.803029	-0.00236385	0.00816072	0.77278
cg02984507	0.0186678	0.0263084	0.479909	-0.0185949	0.0148	0.212409	-0.0302958	0.0212166	0.156976
cg02984580	-0.00148386	0.00744145	0.842423	-0.00276866	0.00418625	0.510164	-0.00365414	0.00600122	0.544215
cg02984614	0.00354171	0.0043574	0.418601	0.00103201	0.00245129	0.674814	0.000572352	0.00351406	0.871004
cg02984617	-0.0121575	0.0302498	0.688765	-0.0141159	0.0170173	0.409143	0.0165099	0.0243952	0.500391
cg02984631	-0.0135781	0.0176533	0.443933	-0.0183766	0.00993099	0.0677255	0.0201559	0.0142366	0.160493
cg02984632	0.00120131	0.00305597	0.695226	-0.00108376	0.00171916	0.530122	-0.000230142	0.00246451	0.925819
cg02984711	-0.00482328	0.0135527	0.722804	0.00773822	0.00762416	0.313006	0.00364976	0.0109297	0.739254
cg02984737	0.00520122	0.0136185	0.703472	-0.00347145	0.00766122	0.651617	-0.00877606	0.0109828	0.426474
cg02984790	-0.0120914	0.0147155	0.413561	0.00913401	0.00827835	0.272984	0.00859518	0.0118675	0.470892
cg02984792	-0.000650819	0.0124665	0.958487	-0.00403981	0.0070131	0.566111	-0.0111178	0.0100537	0.271913
cg02984966	0.0069213	0.0108159	0.523948	-0.00611611	0.0060846	0.317664	-0.00869366	0.0087226	0.321748
cg02985115	0.00391389	0.0162133	0.809827	8.58324e-06	0.00912094	0.999251	0.00434376	0.0130754	0.740549
cg02985120	0.0113409	0.0152774	0.459932	-0.00945527	0.0085944	0.274366	-0.0107324	0.0123205	0.386155
cg02985139	-0.00900854	0.00985641	0.363314	0.00345526	0.0055448	0.534852	0.00767048	0.00794878	0.337288
cg02985145	0.0117733	0.0067355	0.0840837	0.000692434	0.00378911	0.855435	-0.00791799	0.0054319	0.148612
cg02985240	0.0220104	0.02502	0.381495	-0.00571304	0.0140752	0.685841	-0.0397059	0.0201776	0.0523488
cg02985250	-0.000160532	0.00828028	0.984578	-0.00672466	0.00465814	0.152517	0.000124505	0.0066777	0.985168
cg02985292	0.00125945	0.00602386	0.834888	0.00549922	0.00338877	0.10834	-0.00177993	0.00485798	0.714983
cg02985293	-0.00611238	0.0227914	0.789204	0.0243107	0.0128215	0.0613453	0.0137177	0.0183803	0.457528
cg02985343	0.0220205	0.0166782	0.190273	-0.0058974	0.00938244	0.531324	-0.0238329	0.0134502	0.0799896
cg02985366	-0.000397486	0.00867124	0.963546	0.00306339	0.00487808	0.531693	-0.000271425	0.00699299	0.96913
cg02985381	-0.000846979	0.00445421	0.849643	0.00161757	0.00250575	0.520314	0.00058164	0.00359213	0.871753
cg02985445	0.00251471	0.0191205	0.895675	0.010596	0.0107564	0.327374	-0.00284567	0.0154198	0.854025
cg02985453	0.0188938	0.0162197	0.247333	-0.000556687	0.00912454	0.951495	-0.0175749	0.0130805	0.182656
cg02985496	0.00402563	0.00364956	0.27312	-0.00359197	0.00205309	0.0838059	-0.00326076	0.00294321	0.271034
cg02985515	0.00713004	0.0097527	0.466738	-0.00359023	0.00548646	0.514634	-0.00266463	0.00786514	0.735603
cg02985539	0.00938454	0.00805629	0.24733	0.00557113	0.00453213	0.222369	-0.00659754	0.00649705	0.312766
cg02985540	-0.00147258	0.00455791	0.747426	0.00106567	0.00256409	0.678739	0.00199101	0.00367576	0.589471
cg02985541	0.0114197	0.0267967	0.671067	-0.0147503	0.0150747	0.330615	-0.0214817	0.0216104	0.323023
cg02985568	0.0197486	0.014537	0.1779	-0.00335009	0.00817793	0.683094	-0.0192269	0.0117235	0.104695
cg02985617	-0.0114833	0.0160977	0.477583	0.0047348	0.00905589	0.602444	0.0133493	0.0129821	0.306733
cg02985708	0.00267322	0.00282521	0.346728	-0.00198675	0.00158934	0.214715	-0.00127018	0.00227841	0.578662
cg02985724	-0.000435998	0.00637555	0.945639	0.00106779	0.00358662	0.766646	-0.000409241	0.00514161	0.936747
cg02985787	-0.060429	0.0245131	0.0157063	0.0247553	0.01379	0.0761827	0.0427314	0.0197687	0.0334633
cg02985871	0.00690449	0.0434735	0.874187	-0.0110749	0.0244564	0.651816	-0.0139537	0.0350595	0.691628
cg02985959	0.0124382	0.00762884	0.106713	-0.00436402	0.00429167	0.312107	-0.012038	0.00615234	0.0536713
cg02985963	0.00704002	0.0032038	0.0307124	-0.000270533	0.00180232	0.88104	-0.00342403	0.00258373	0.188648
cg02985983	0.00133271	0.00284962	0.64121	-0.000992288	0.00160308	0.537579	-5.99541e-05	0.0022981	0.979248
cg02986118	-0.00146312	0.0171482	0.932206	-0.00333556	0.00964688	0.730373	-0.00859153	0.0138293	0.536095
cg02986171	0.0261013	0.0130206	0.0481875	-0.00175381	0.00732485	0.811346	-0.0124741	0.0105006	0.238163
cg02986233	-0.0181915	0.0176514	0.305653	0.0202163	0.00992994	0.0448748	-0.00854999	0.0142351	0.549687
cg02986287	0.0148855	0.00802083	0.0669407	-0.00190784	0.00451218	0.673494	-0.00707521	0.00646846	0.277132
cg02986315	-0.024692	0.0121027	0.044434	0.00471283	0.00680847	0.490697	0.0193083	0.00976031	0.0511401
cg02986334	-0.0153023	0.0135078	0.260461	0.00330489	0.00759891	0.664725	0.00958974	0.0108934	0.381167
cg02986379	-0.00127303	0.00255283	0.619298	0.00176838	0.00143611	0.221583	0.00190164	0.00205875	0.358264
cg02986404	0.0342245	0.0508133	0.502435	-0.0439519	0.0285854	0.12787	-0.0418278	0.0409788	0.310285
cg02986414	0.00301886	0.00457753	0.51136	0.00132454	0.00257513	0.608336	-0.00191261	0.00369159	0.605735
cg02986439	-0.00157536	0.00393572	0.689961	-0.000529408	0.00221407	0.811595	0.00394984	0.00317399	0.216758
cg02986451	0.00200997	0.00896092	0.823059	-0.00267635	0.00504104	0.596864	0.00288937	0.0072266	0.690288
cg02986494	0.0260256	0.0172226	0.134464	-0.0268059	0.00968871	0.00694642	-0.0180837	0.0138893	0.196438
cg02986508	0.00876472	0.00820985	0.28873	-0.00251314	0.00461852	0.587766	-0.00668121	0.0066209	0.315786
cg02986546	-0.00239206	0.00269195	0.376727	0.00391531	0.00151437	0.0114306	0.00325313	0.00217094	0.137711
cg02986585	-0.00174263	0.0129941	0.893633	0.00628483	0.00730992	0.392336	0.000876072	0.0104792	0.93357
cg02986590	-0.0123428	0.0157283	0.43478	0.00579035	0.00884806	0.514608	0.00191394	0.0126842	0.880418
cg02986632	-0.000941548	0.00697251	0.892902	0.00577157	0.00392244	0.144869	0.00401696	0.00562303	0.476952
cg02986643	0.00413411	0.0112708	0.714681	0.00854928	0.00634048	0.181123	-0.00187855	0.00908943	0.836759
cg02986692	0.00118655	0.00704553	0.86666	0.000162707	0.00396352	0.967351	0.00231619	0.00568192	0.684561
cg02986715	-0.0340591	0.0272865	0.215383	0.00886476	0.0153502	0.565128	0.00560247	0.0220054	0.79965
cg02986733	0.011915	0.0204326	0.561345	0.000939816	0.0114945	0.935028	-0.00867931	0.016478	0.599759
cg02986791	0.0297975	0.0296657	0.318015	-0.0140589	0.0166887	0.401915	-0.0148438	0.0239241	0.53662
cg02986801	0.00256485	0.0169676	0.880206	-0.0109491	0.00954527	0.254572	-0.0024284	0.0136837	0.859564
cg02986806	-0.0001038	0.00313444	0.97366	0.000214038	0.00176331	0.903673	-0.000547202	0.0025278	0.829137
cg02986878	0.0115435	0.0199433	0.564242	-0.00602676	0.0112192	0.592546	-0.0149031	0.0160834	0.35675
cg02986905	-0.00244455	0.018316	0.894141	0.00761151	0.0103038	0.46212	0.00420124	0.0147711	0.776778
cg02986916	-0.0320176	0.0159749	0.0482279	0.0262499	0.00898682	0.0044682	0.0212746	0.0128831	0.102356
cg02986917	0.0162835	0.0194266	0.404264	-0.0134251	0.0109286	0.222672	-0.0243704	0.0156667	0.12353
cg02986924	0.0206434	0.0269066	0.445073	0.00151445	0.0151365	0.920538	-0.00977445	0.021699	0.653528
cg02986933	0.000402656	0.00512838	0.937603	0.00310843	0.00288501	0.284332	-0.0011608	0.00413582	0.779646
cg02986937	-0.003642	0.00321123	0.259923	0.00223299	0.0018065	0.219832	0.00486447	0.00258972	0.0637579
cg02986938	0.00532359	0.00669267	0.428576	-0.00481209	0.00376502	0.204691	-0.00220902	0.00539736	0.683365
cg02986960	0.00218539	0.0115264	0.850076	-0.0109605	0.00648427	0.0946307	0.0112617	0.00929556	0.229055
cg02987026	-0.00480524	0.0167517	0.774925	-0.000543713	0.00942382	0.954126	0.00915619	0.0135096	0.499767
cg02987030	-0.0067422	0.00812426	0.408929	0.00248825	0.00457037	0.587571	0.00881976	0.00655187	0.181836
cg02987051	0.000365961	0.00329678	0.911874	-0.00106658	0.00185463	0.566747	-0.00227917	0.00265871	0.393718
cg02987054	0.00235543	0.00856129	0.783888	0.00160679	0.00481622	0.739488	-0.00193006	0.00690432	0.780506
cg02987085	-0.00385236	0.0143335	0.788761	0.00658063	0.00806341	0.416718	0.000982957	0.0115593	0.932433
cg02987095	0.0125074	0.00898591	0.167588	-0.00421208	0.00505509	0.407048	-0.00687128	0.00724675	0.345722
cg02987130	0.00452924	0.0030301	0.138684	-0.00187327	0.00170461	0.274896	-0.00297949	0.00244365	0.226111
cg02987163	-0.00301981	0.00320417	0.348627	0.000268579	0.00180253	0.881906	0.00239134	0.00258403	0.357361
cg02987165	0.0131597	0.0259262	0.61306	-0.0166026	0.014585	0.25818	0.00467163	0.0209084	0.823735
cg02987167	0.00367397	0.0129406	0.777169	-0.00272265	0.00727982	0.709336	0.00308673	0.010436	0.768122
cg02987179	8.61083e-05	0.0195678	0.996499	-0.0123693	0.011008	0.264319	-0.0237457	0.0157806	0.136098
cg02987199	-0.0101711	0.0158266	0.522174	0.00078674	0.00890338	0.929795	0.00889346	0.0127635	0.487836
cg02987216	0.0129616	0.0344042	0.707302	-0.0192315	0.0193544	0.323212	-0.0300149	0.0277455	0.282405
cg02987249	-0.0253231	0.0225015	0.263589	0.00161417	0.0126584	0.898832	0.030823	0.0181465	0.0930594
cg02987250	-0.00269052	0.0260656	0.918031	-0.0122863	0.0146634	0.404444	0.00672452	0.0210208	0.749831
cg02987264	0.00029483	0.0193881	0.987903	-0.00218494	0.0109069	0.841704	0.0064731	0.0156356	0.67992
cg02987277	-0.00699696	0.00626682	0.267351	-3.92508e-05	0.00352545	0.991143	0.00477018	0.00505393	0.347919
cg02987300	-0.0144744	0.0126921	0.257313	0.00386566	0.00714007	0.589646	0.0200455	0.0102357	0.0534637
cg02987368	-0.00454784	0.0256647	0.859771	0.018822	0.0144379	0.195871	0.0212996	0.0206975	0.306357
cg02987387	0.00966927	0.0132399	0.467208	-0.00409099	0.00744823	0.584269	0.00747233	0.0106774	0.485948
cg02987388	0.0226081	0.0140727	0.111869	-0.0040712	0.00791673	0.60841	-0.0117688	0.0113491	0.302684
cg02987427	0.00933428	0.00660805	0.161436	-0.0106813	0.00371741	0.00512926	-0.00744899	0.00532911	0.165813
cg02987466	0.0145851	0.0178193	0.415361	-0.00826043	0.0100244	0.412227	-0.00088867	0.0143705	0.950836
cg02987481	-0.0182557	0.03054	0.551588	0.0204457	0.0171805	0.237339	0.0335552	0.0246292	0.176667
cg02987482	-0.0132984	0.00885613	0.136905	0.0137332	0.00498209	0.00714813	0.011738	0.0071421	0.103976
cg02987523	-0.0361894	0.0447544	0.42099	0.015004	0.0251769	0.552798	0.0124753	0.0360925	0.730461
cg02987547	-0.019809	0.0184725	0.286599	0.020449	0.0103919	0.0523522	0.00881371	0.0148973	0.555668
cg02987555	0.00230973	0.016862	0.891372	-0.00468067	0.00948583	0.622976	-0.0122618	0.0135985	0.369761
cg02987618	-0.00788614	0.0128442	0.540867	-0.00360456	0.00722563	0.619168	0.00396358	0.0103583	0.702937
cg02987621	0.0282037	0.00954514	0.00404736	-0.00350216	0.00536969	0.516026	-0.0214751	0.00769775	0.0065092
cg02987635	0.0128248	0.0247037	0.605009	-0.0105737	0.0138973	0.448853	-0.017404	0.0199225	0.384806
cg02987658	0.0114687	0.0166482	0.492773	-0.00745258	0.0093656	0.4284	-0.00103269	0.0134261	0.93887
cg02987705	0.0128258	0.00686805	0.0652843	-0.0105826	0.00386368	0.00750715	-0.00915336	0.00553879	0.102103
cg02987724	0.00411208	0.00632456	0.517331	0.00213096	0.00355793	0.550811	-0.0028396	0.00510049	0.579175
cg02987772	-0.00367592	0.00915729	0.689118	-0.000464915	0.0051515	0.928302	0.00548841	0.00738496	0.459417
cg02987776	-0.0202795	0.0301935	0.503627	0.0445741	0.0169856	0.0102943	0.0168746	0.0243498	0.490193
cg02987778	0.00980478	0.0137183	0.47674	0.00445364	0.00771736	0.565401	-0.0226601	0.0110633	0.0436233
cg02987814	0.00570835	0.0149499	0.703539	-0.00317271	0.00841017	0.70693	-0.00551729	0.0120564	0.648392
cg02987832	-0.00265046	0.00564384	0.63983	-0.00185842	0.00317499	0.559875	0.00771098	0.00455152	0.0938968
cg02987853	-0.000410272	0.00569179	0.942706	0.00097601	0.00320196	0.761251	0.00299387	0.00459019	0.51601
cg02987870	-0.0253654	0.0214925	0.241214	0.0204937	0.0120908	0.0937376	0.0133499	0.0173328	0.443311
cg02987888	0.00311782	0.00842228	0.712164	0.00264424	0.00473802	0.57825	-0.000106476	0.00679221	0.987529
cg02987906	0.00993009	0.0173314	0.568189	-0.00636716	0.00974992	0.515488	-0.000361272	0.013977	0.97944
cg02987912	0.0127334	0.00927819	0.173549	-0.00745633	0.00521952	0.156799	-0.00294291	0.00748247	0.695077
cg02987928	-0.022816	0.0150376	0.132911	0.0116896	0.00845953	0.170647	0.0309053	0.0121272	0.0126184
cg02987997	0.00573785	0.011331	0.613896	-0.00624677	0.00637432	0.329872	-0.00249796	0.00913794	0.785239
cg02988025	0.00184001	0.00458907	0.689459	-0.000446838	0.00258162	0.862996	1.20346e-05	0.00370089	0.997413
cg02988046	0.00132828	0.00342695	0.699284	-0.000457413	0.00192786	0.813022	-0.000313185	0.00276369	0.910043
cg02988101	0.00131756	0.0104809	0.900257	-0.00284355	0.00589609	0.630849	-0.00386824	0.00845237	0.64837
cg02988117	0.0026119	0.0161456	0.871869	0.000558956	0.00908281	0.951074	-0.00166115	0.0130207	0.898785
cg02988118	-0.00948308	0.00758908	0.214887	-0.00551911	0.0042693	0.199603	0.0135878	0.00612027	0.029071
cg02988137	0.0110722	0.0113692	0.33288	-0.00319534	0.00639585	0.618651	-0.00675291	0.0091688	0.463448
cg02988155	0.000395269	0.00783464	0.959881	0.00333381	0.00440744	0.451497	-0.00447602	0.0063183	0.480622
cg02988171	-0.00146597	0.00257554	0.570728	0.00226055	0.00144889	0.12243	-0.00174443	0.00207706	0.403346
cg02988254	0.00278432	0.0076588	0.7171	0.000225248	0.00430852	0.958428	-0.00304865	0.0061765	0.62287
cg02988255	-0.00715676	0.00654103	0.276987	-0.0074148	0.00367971	0.0470595	-0.00138345	0.00527506	0.793754
cg02988267	-0.00613711	0.0047622	0.200995	0.00227522	0.00267901	0.398114	0.00467024	0.00384051	0.227333
cg02988288	-0.0121316	0.029522	0.682155	0.038366	0.0166079	0.0233055	0.0121831	0.0238083	0.610177
cg02988371	-0.0247195	0.0273353	0.36839	0.0273822	0.0153777	0.0785442	0.0189828	0.0220448	0.391605
cg02988384	0.0280426	0.0142438	0.0522391	-0.0194418	0.00801297	0.0173682	-0.020721	0.011487	0.0747959
cg02988391	-0.00424783	0.0215011	0.843858	-0.00537062	0.0120956	0.65816	0.00333447	0.0173397	0.847964
cg02988394	0.0082816	0.0115598	0.475698	-0.00644035	0.00650303	0.324808	0.00514078	0.00932245	0.582778
cg02988397	-0.0270213	0.0124317	0.0325174	0.0126637	0.00699353	0.0737082	0.0124991	0.0100256	0.215927
cg02988422	-0.0123512	0.0135455	0.364437	-0.00529603	0.00762012	0.488947	0.0037134	0.0109239	0.734744
cg02988445	-0.00324685	0.00931463	0.72827	-0.00367745	0.00524002	0.48472	0.00578371	0.00751185	0.443467
cg02988476	0.00517336	0.0182279	0.777242	0.00195456	0.0102543	0.849286	-0.00474614	0.0147001	0.74759
cg02988513	0.0116311	0.0148996	0.437187	-0.0115761	0.00838189	0.170872	-0.00825388	0.0120159	0.494007
cg02988531	0.000804248	0.003539	0.820773	-0.000407515	0.00199089	0.838304	-0.00079298	0.00285405	0.781807
cg02988673	-0.00928533	0.0141997	0.514935	-0.000385041	0.00798815	0.961669	0.0175903	0.0114515	0.128233
cg02988727	-0.00388095	0.0200467	0.846955	-0.00149781	0.0112774	0.894654	-0.00943821	0.0161668	0.5609
cg02988730	0.00349999	0.00960057	0.716345	-0.0042092	0.00540088	0.437936	-0.00334638	0.00774246	0.666682
cg02988755	0.0172536	0.029845	0.564722	0.0034429	0.0167896	0.838014	-0.0118615	0.0240688	0.623413
cg02988775	-0.0060118	0.0254488	0.813822	0.00636029	0.0143164	0.65798	0.00624791	0.0205234	0.761545
cg02988788	0.00978833	0.00791958	0.219876	7.92544e-05	0.00445522	0.985849	-0.00860552	0.0063868	0.181435
cg02988795	0.00483578	0.0117347	0.68131	-0.00248701	0.00660148	0.707309	-0.00186356	0.00946358	0.844361
cg02988798	-0.0186104	0.00897591	0.0411658	0.00644048	0.00504947	0.205616	0.0158808	0.00723869	0.0309741
cg02988811	-0.017739	0.0214871	0.411361	0.022274	0.0120878	0.0688609	0.0103384	0.0173285	0.552352
cg02988814	0.00289089	0.00225517	0.203366	-0.00198451	0.00126866	0.121474	-0.00275374	0.0018187	0.133704
cg02988816	3.62943e-05	0.0159709	0.998192	-0.00750438	0.00898455	0.405916	-0.00397868	0.0128798	0.758148
cg02988842	0.0185616	0.0309623	0.55044	-0.0243409	0.0174181	0.165916	-0.0343446	0.0249698	0.172607
cg02988947	0.00946793	0.0209179	0.651973	-0.00414443	0.0117675	0.725566	-0.0173164	0.0168694	0.307569
cg02988984	0.00610971	0.015161	0.687968	0.00675424	0.00852892	0.43061	0.0046748	0.0122267	0.70316
cg02988997	-0.0140612	0.0181902	0.441662	0.0151344	0.0102331	0.142844	0.00504859	0.0146697	0.731582
cg02989020	-0.00109319	0.0109659	0.920825	-0.00198447	0.00616895	0.74848	-0.00149723	0.00884352	0.865961
cg02989033	-0.0159869	0.0100444	0.115182	0.00269514	0.00565055	0.634608	0.00621167	0.00810038	0.445303
cg02989101	0.0060061	0.00884694	0.499052	0.00141061	0.00497692	0.777536	-0.0111591	0.00713468	0.121518
cg02989230	0.0134569	0.0115426	0.246937	-0.00393383	0.00649337	0.546247	-0.00728512	0.0093086	0.436024
cg02989244	-0.0163831	0.0119843	0.175216	0.00221301	0.00674187	0.743531	0.0135684	0.00966483	0.163994
cg02989255	-0.00573204	0.0278051	0.837166	-0.00951889	0.015642	0.544447	-0.000744672	0.0224236	0.973586
cg02989257	0.000414837	0.0174913	0.981134	-0.0139526	0.00983989	0.159858	-0.0117487	0.014106	0.407245
cg02989264	-0.00743835	0.0154246	0.630875	-0.00256942	0.00867721	0.767867	-0.000164444	0.0124393	0.989483
cg02989351	-0.000395735	0.00723646	0.956517	0.00642653	0.00407093	0.118133	-0.000586034	0.0058359	0.920248
cg02989376	0.0204296	0.0101699	0.0477286	-0.00549059	0.00572114	0.339928	-0.0173239	0.00820157	0.0375976
cg02989381	0.0103156	0.0136337	0.451365	-0.00814528	0.00766972	0.291242	-0.0146506	0.010995	0.186263
cg02989391	0.00480828	0.00885196	0.588422	-0.00742122	0.00497974	0.139852	-0.00479865	0.00713873	0.50328
cg02989435	0.000265922	0.012747	0.983405	0.00461941	0.00717092	0.52119	0.00297055	0.0102799	0.773311
cg02989442	-0.0047664	0.00745627	0.524381	-0.00255183	0.00419458	0.544569	0.00583634	0.00601317	0.334505
cg02989448	0.00878527	0.00903605	0.333686	-0.000419938	0.0050833	0.934355	-0.0109094	0.00728719	0.13808
cg02989450	0.00668486	0.0186266	0.720569	0.00481933	0.0104785	0.646745	-0.0109774	0.0150216	0.466926
cg02989453	0.00831434	0.0179288	0.644018	-0.00841417	0.010086	0.406483	-0.0216507	0.0144588	0.137993
cg02989471	0.0126357	0.0174077	0.469914	-0.00364369	0.00979283	0.710761	0.00756428	0.0140386	0.591418
cg02989510	-0.0104378	0.0098723	0.29338	0.000501058	0.00555374	0.928325	0.00240521	0.00796159	0.763313
cg02989521	-0.00164905	0.0052231	0.752987	-0.000134053	0.0029383	0.963718	0.00260514	0.00421221	0.537917
cg02989555	-0.0256441	0.0349819	0.465533	0.0276226	0.0196793	0.164071	0.00993096	0.0282114	0.725695
cg02989645	-0.00744923	0.00635327	0.244271	0.00277547	0.00357408	0.439578	0.0068099	0.00512364	0.187368
cg02989660	0.0139227	0.00654036	0.0361704	-0.000860849	0.00367933	0.815572	-0.0174596	0.00527452	0.00136937
cg02989671	0.00337942	0.00247243	0.17528	-0.00230814	0.00139089	0.100706	-0.00225077	0.00199391	0.26215
cg02989693	-0.0242048	0.0105241	0.023903	0.00504985	0.00592044	0.396083	0.0193592	0.00848727	0.0250514
cg02989715	-0.00243005	0.0101271	0.810943	-0.000958143	0.00569709	0.86684	-0.00492548	0.00816709	0.548056
cg02989724	-0.00880606	0.0138557	0.526774	0.00868137	0.00779464	0.268521	0.00794412	0.011174	0.479065
cg02989760	0.00236874	0.00324842	0.467885	-0.00383246	0.00182743	0.0389475	-0.00214556	0.00261971	0.415073
cg02989768	0.00429573	0.00456908	0.349792	-0.00116823	0.00257037	0.65063	-0.00216925	0.00368477	0.557618
cg02989808	0.0024381	0.00890496	0.78491	-0.00340094	0.00500956	0.499051	-0.0024423	0.00718147	0.734633
cg02989814	0.0138959	0.0292295	0.635718	-0.013121	0.0164433	0.427122	-0.0137057	0.0235724	0.562489
cg02989815	-0.00039347	0.00848906	0.96314	-0.00122853	0.00477559	0.797606	0.000636598	0.00684606	0.926132
cg02989820	0.00588888	0.00686972	0.393733	0.00104052	0.00386462	0.788395	-0.00589996	0.00554014	0.289915
cg02989828	-0.00901278	0.0119844	0.454103	-0.00660413	0.00674192	0.330082	0.00981519	0.00966491	0.312726
cg02989831	0.00215189	0.0137134	0.87568	0.00514764	0.00771456	0.506412	-0.00557142	0.0110592	0.61572
cg02989842	0.0171107	0.014022	0.225737	0.00600921	0.00788821	0.44829	-0.0174193	0.0113082	0.127174
cg02989859	-0.00344086	0.00790984	0.664657	-0.00491159	0.00444974	0.272798	0.000334894	0.00637895	0.958254
cg02989923	0.00144209	0.0163893	0.930092	0.016619	0.00921993	0.0750106	-0.00633888	0.0132173	0.63275
cg02989939	0.037824	0.0175055	0.0335335	-0.0217594	0.00984788	0.0298248	-0.0273627	0.0141175	0.055916
cg02989940	-0.0308793	0.0180518	0.0908038	0.00828475	0.0101552	0.416886	0.0242963	0.014558	0.0988105
cg02989971	0.000567267	0.00483291	0.906839	-0.000104581	0.00271879	0.969407	-0.00429002	0.00389754	0.274135
cg02990013	0.00860208	0.00693325	0.21813	-0.00529414	0.00390035	0.178263	-0.00600727	0.00559137	0.285691
cg02990033	-0.0160698	0.0216171	0.459299	0.0071802	0.0121609	0.556466	0.0157813	0.0174333	0.367898
cg02990092	0.0024386	0.00922093	0.792063	-0.00857203	0.0051873	0.102122	-0.00304555	0.00743629	0.683164
cg02990094	-0.00241141	0.0040853	0.556579	0.00178205	0.00229822	0.440252	0.00192791	0.00329462	0.559985
cg02990147	0.0208047	0.0542107	0.702103	-0.0406202	0.0304967	0.186435	-0.0457245	0.0437186	0.29858
cg02990289	0.00499457	0.0100686	0.621136	0.00313459	0.00566417	0.581437	0.00701374	0.00811989	0.390144
cg02990302	0.00130702	0.00706699	0.853711	-0.000558227	0.00397559	0.888665	-0.00129059	0.00569923	0.821396
cg02990310	-0.0159725	0.0182217	0.383192	0.00972324	0.0102507	0.345543	0.012005	0.014695	0.416242
cg02990330	0.0060761	0.00651599	0.353724	-0.00940524	0.00366562	0.0120475	-0.0117996	0.00525487	0.0273337
cg02990352	0.0260112	0.0226653	0.254345	-0.0193916	0.0127506	0.13201	-0.0234689	0.0182786	0.202648
cg02990368	0.0111218	0.0229089	0.628585	-0.0212708	0.0128876	0.102533	-0.0138607	0.018475	0.455184
cg02990436	0.0176004	0.0129286	0.177001	0.0105339	0.0072731	0.151201	-0.0155734	0.0104264	0.138969
cg02990438	0.00205397	0.00375757	0.586072	-0.00220869	0.00211385	0.299048	-0.000594124	0.00303032	0.845032
cg02990451	0.0101127	0.00820161	0.220972	-0.00795736	0.00461388	0.088224	-0.00628143	0.00661425	0.344967
cg02990474	-0.021403	0.0299923	0.47742	0.0258477	0.0168724	0.129249	0.020896	0.0241875	0.390064
cg02990507	0.00614191	0.00761493	0.42217	-0.000618581	0.00428384	0.885528	-0.00770682	0.00614112	0.212935
cg02990553	-0.000486125	0.0141442	0.972663	-0.000998087	0.00795695	0.900475	0.000275275	0.0114067	0.980803
cg02990598	-0.00855983	0.0179738	0.635126	0.000145166	0.0101113	0.988579	0.017526	0.0144951	0.229978
cg02990672	-0.000672081	0.00449745	0.881564	0.0023152	0.00253007	0.362742	-0.000440687	0.003627	0.90358
cg02990705	0.000924161	0.00791921	0.907374	-0.00510488	0.00445501	0.255063	-0.000578821	0.00638651	0.927998
cg02990742	-0.0122406	0.0170088	0.473708	0.0096041	0.00956843	0.318359	-0.00264303	0.0137169	0.847666
cg02990793	-0.0161121	0.0186524	0.390124	0.0196825	0.010493	0.0641202	0.0131558	0.0150423	0.384264
cg02990869	-0.000519475	0.00240993	0.82985	0.00220546	0.00135572	0.107487	-0.00115633	0.00194351	0.553442
cg02990878	0.0374904	0.0163448	0.0242739	-0.020969	0.00919492	0.0250804	-0.0137161	0.0131814	0.301028
cg02990965	0.00641352	0.00940205	0.497005	-0.00419635	0.0052892	0.429765	0.00624343	0.00758235	0.412576
cg02991011	0.0302864	0.0176515	0.0898423	-0.0363524	0.00993001	0.000435671	-0.0242264	0.0142352	0.0924362
cg02991051	0.000834769	0.00378981	0.826192	-0.00134164	0.00213199	0.530847	0.00128761	0.00305632	0.674604
cg02991078	0.00303525	0.00661067	0.647302	0.00127139	0.00371889	0.733289	-0.0031974	0.00533123	0.550269
cg02991082	-0.0181233	0.0161925	0.266191	0.0116403	0.00910923	0.204778	-0.00167061	0.0130586	0.898505
cg02991085	0.0391698	0.0376902	0.301633	-0.00385557	0.0212029	0.85614	-0.0282948	0.0303956	0.35455
cg02991118	0.000538547	0.00440142	0.902905	-0.00194826	0.00247606	0.433563	0.00198112	0.00354956	0.578222
cg02991129	0.0051324	0.0145176	0.724567	0.00888165	0.00816698	0.279887	-0.00689042	0.0117078	0.557736
cg02991207	0.0144733	0.0113798	0.206897	-0.00015092	0.00640179	0.981247	-0.0206909	0.00917732	0.0267312
cg02991238	-0.000142714	0.0102872	0.988964	-0.00127989	0.00578716	0.825498	-0.00535224	0.0082962	0.520572
cg02991271	0.00329017	0.00599276	0.584428	0.00194911	0.00337127	0.56469	0.00157368	0.00483291	0.745513
cg02991306	0.0139134	0.0113427	0.223345	-0.00698029	0.00638094	0.277077	-0.0128676	0.00914742	0.163166
cg02991309	0.00272863	0.0147923	0.85409	-0.0063107	0.00832152	0.450334	-0.0060001	0.0119293	0.616286
cg02991338	0.0120502	0.00771147	0.121855	-0.00390878	0.00433815	0.370121	-0.00691698	0.00621898	0.269172
cg02991464	-0.00305974	0.00766946	0.69093	-0.00248011	0.00431452	0.566925	0.00689755	0.00618509	0.267912
cg02991469	-0.00560166	0.0106042	0.598703	-0.00829583	0.00596547	0.167965	0.00382845	0.00855183	0.655526
cg02991474	0.00327625	0.00542637	0.547608	0.000467237	0.00305264	0.878714	-0.00134751	0.00437613	0.758895
cg02991513	0.0126431	0.00982272	0.201542	-0.0051224	0.00552585	0.356557	-0.0152368	0.0079216	0.0577719
cg02991558	-0.00318787	0.0167871	0.84984	0.00278939	0.00944369	0.768431	-0.0049273	0.0135381	0.716792
cg02991571	-0.00549534	0.00770988	0.477943	0.00365582	0.00433725	0.401656	0.00874	0.00621769	0.163468
cg02991686	0.017804	0.0162497	0.276328	-0.00844072	0.00914142	0.358439	-0.00815767	0.0131047	0.535281
cg02991699	0.0285021	0.0459896	0.53708	-0.0264677	0.0258718	0.309195	-0.0410018	0.0370886	0.272058
cg02991727	0.0131762	0.0165446	0.428015	-0.0229547	0.00930727	0.0156597	0.00362995	0.0133425	0.786236
cg02991753	-0.0125197	0.015461	0.42034	0.019357	0.0086977	0.0286927	0.00633719	0.0124686	0.612594
cg02991759	-0.0167646	0.00841692	0.0496057	0.011776	0.004735	0.0148369	0.0124752	0.00678789	0.0695761
cg02991888	-0.0106849	0.0182085	0.558887	0.0115988	0.0102434	0.260681	0.0175062	0.0146844	0.236514
cg02991901	0.0155026	0.0143209	0.282086	0.00528169	0.00805634	0.513856	-0.017746	0.0115492	0.128117
cg02991924	-0.00915715	0.00894523	0.308886	0.000589564	0.00503221	0.907011	0.00583372	0.00721395	0.420961
cg02991925	-0.00440121	0.00832901	0.598585	-0.00630878	0.00468555	0.181742	0.00205212	0.00671699	0.760723
cg02991995	-0.0110718	0.013272	0.406496	0.00738516	0.00746627	0.325404	-0.00603965	0.0107033	0.574051
cg02992048	-0.00568639	0.011096	0.60965	-0.00405626	0.00624215	0.517562	0.00409976	0.00894846	0.648012
cg02992067	-0.0134935	0.0132825	0.312567	0.0147459	0.00747217	0.0516936	0.00171162	0.0107118	0.873427
cg02992113	0.00130044	0.0154146	0.932965	0.000886944	0.0086716	0.918774	-0.00391495	0.0124312	0.753588
cg02992156	-0.00378196	0.00420982	0.371527	0.00106175	0.00236826	0.655061	0.00432699	0.00339504	0.205958
cg02992176	-0.0106643	0.00839602	0.207493	-0.00699709	0.00472325	0.142194	0.0125569	0.00677103	0.067135
cg02992202	0.0173496	0.01413	0.22289	0.000487293	0.00794896	0.951262	-0.00682156	0.0113953	0.551011
cg02992228	-0.00559921	0.0181477	0.758429	-0.00574853	0.0102091	0.574864	0.018513	0.0146353	0.209346
cg02992252	-0.00477249	0.00378309	0.210567	0.00161367	0.0021282	0.45041	0.00526524	0.0030509	0.088017
cg02992296	0.00758114	0.0104483	0.470085	0.00246547	0.00587777	0.67594	-0.0156044	0.0084261	0.067511
cg02992314	-0.030362	0.0266019	0.25693	-0.00517316	0.0149651	0.730436	0.013168	0.0214533	0.540987
cg02992360	0.00637512	0.00874417	0.467963	0.00148081	0.0049191	0.764125	-0.00467801	0.0070518	0.508883
cg02992361	-0.00313238	0.015899	0.844284	0.0113585	0.00894409	0.207571	-0.00289291	0.0128218	0.822036
cg02992366	0.0358069	0.0259676	0.171541	0.00487947	0.0146083	0.739186	-0.0380369	0.0209417	0.0728464
cg02992430	0.0173889	0.0108648	0.113201	-0.00551633	0.00611206	0.369325	-0.00961321	0.00876197	0.275674
cg02992435	0.00805703	0.0138976	0.563623	-0.00624035	0.00781822	0.426991	-0.00475502	0.0112079	0.67245
cg02992446	-0.00311646	0.0248456	0.900477	0.00920273	0.0139771	0.512052	-0.00945128	0.020037	0.638355
cg02992461	-0.000129088	0.0022614	0.954613	-0.000840472	0.00127217	0.510617	0.00174899	0.00182373	0.340269
cg02992503	0.0113059	0.00942427	0.233607	-0.00132578	0.0053017	0.803139	-0.00870453	0.00760027	0.255303
cg02992546	-0.0217047	0.0202831	0.287608	0.0151502	0.0114104	0.187816	0.0134851	0.0163575	0.412019
cg02992549	-0.0072083	0.0162703	0.658867	0.0126259	0.00915301	0.171381	0.0097387	0.0131213	0.46001
cg02992586	0.00325075	0.00834914	0.69799	0.00699695	0.00469687	0.140004	-0.00330762	0.00673323	0.624524
cg02992588	-0.00148449	0.011898	0.901002	0.00330443	0.00669333	0.622799	0.00518205	0.00959526	0.590565
cg02992596	-0.00222286	0.0216379	0.918419	-0.0215172	0.0121726	0.080703	0.018364	0.01745	0.29561
cg02992617	-0.0134625	0.0153858	0.384041	0.00426822	0.00865539	0.623194	0.00963828	0.012408	0.439444
cg02992632	-0.00720177	0.0033616	0.0350242	-0.00193305	0.00189109	0.309592	0.00729818	0.00271099	0.00855081
cg02992645	-0.000724528	0.0112046	0.948594	0.00326576	0.00630322	0.605727	0.00493529	0.00903601	0.586373
cg02992647	0.00367982	0.0097138	0.705763	-0.00276921	0.00546457	0.613638	-0.00696963	0.00783376	0.376143
cg02992705	-0.00144572	0.00617888	0.815566	0.00548873	0.00347598	0.11804	-0.000564659	0.00498301	0.910047
cg02992714	0.00128201	0.0070707	0.856554	0.00413568	0.00397768	0.301417	-0.0019864	0.00570222	0.728435
cg02992762	-0.00730341	0.0144616	0.614852	0.0122488	0.00813551	0.135879	0.00623485	0.0116627	0.594324
cg02992767	-0.0087149	0.0196863	0.659115	0.0181946	0.0110747	0.104096	0.0138723	0.0158761	0.384699
cg02992777	-0.00712131	0.0191311	0.710642	0.00677898	0.0107623	0.530463	0.00331989	0.0154284	0.830142
cg02992847	0.00775611	0.0123667	0.532225	-0.00772119	0.006957	0.270196	-0.00493267	0.00997324	0.622165
cg02992856	0.0016516	0.00260247	0.527376	-0.000391478	0.00146404	0.789812	0.000350819	0.00209878	0.867646
cg02992881	0.00682331	0.00498132	0.174363	-0.000764033	0.00280228	0.785786	-0.00294554	0.00401722	0.465437
cg02992882	0.00455658	0.00769769	0.555462	-0.00280339	0.0043304	0.519133	-0.00292223	0.00620786	0.639039
cg02992887	-0.00864203	0.03122	0.782598	-0.0174581	0.0175631	0.323034	-0.00578163	0.0251776	0.818928
cg02992951	-0.0100146	0.00617082	0.108316	0.0032453	0.00347144	0.352511	0.00626977	0.0049765	0.211163
cg02993013	-0.00462709	0.00762081	0.54536	-0.00342894	0.00428715	0.426045	0.0108553	0.00614586	0.0809393
cg02993069	0.0383328	0.023274	0.103245	-0.021427	0.013093	0.105426	-0.0234122	0.0187695	0.215692
cg02993070	0.0133376	0.0130622	0.310114	-0.01225	0.00734824	0.099182	-0.0134412	0.0105341	0.205442
cg02993094	0.00875682	0.0118483	0.461896	-0.00719307	0.00666536	0.283564	0.00114257	0.00955516	0.905101
cg02993145	0.00248308	0.00519503	0.633897	-0.00312127	0.00292251	0.288539	-0.00298533	0.00418957	0.478068
cg02993156	0.0051712	0.00896694	0.565669	-0.000699379	0.00504442	0.890059	-0.001271	0.00723145	0.860901
cg02993198	0.0255315	0.012946	0.0518438	-0.0071714	0.00728287	0.327569	-0.0161347	0.0104404	0.125963
cg02993213	0.0302375	0.0145316	0.040462	0.000754431	0.00817489	0.926688	-0.0286427	0.0117192	0.0165888
cg02993250	-0.000218129	0.00482387	0.964039	-0.0042254	0.00271371	0.123173	0.00131062	0.00389025	0.737023
cg02993259	-0.00130949	0.00455854	0.774612	-0.000478289	0.00256444	0.852491	0.000949684	0.00367626	0.796778
cg02993280	-0.000227365	0.00269333	0.932923	0.000196211	0.00151515	0.897268	-0.00168741	0.00217205	0.439391
cg02993324	-0.0213891	0.0124801	0.0901995	0.0108708	0.00702079	0.125247	-0.0070155	0.0100647	0.487679
cg02993340	0.000263326	0.00631592	0.966842	-0.00359532	0.00355307	0.314461	0.000658359	0.00509352	0.897462
cg02993349	0.0252041	0.029153	0.38972	-0.0156632	0.0164002	0.342255	-0.00774631	0.0235106	0.742603
cg02993352	-0.000442154	0.00346505	0.898764	0.00244822	0.00194929	0.212575	0.00195552	0.00279442	0.485967
cg02993533	-0.00543171	0.00432968	0.213088	0.00412658	0.0024357	0.0938872	0.0038193	0.0034917	0.277124
cg02993564	0.00680913	0.00736131	0.35759	-0.00640949	0.00414116	0.125398	0.00256976	0.00593658	0.666207
cg02993606	-0.00237632	0.0131205	0.856709	-0.0105534	0.00738105	0.156441	0.0020128	0.0105811	0.849586
cg02993644	-0.0356726	0.0184355	0.0563158	0.0190962	0.010371	0.069065	0.0218863	0.0148674	0.144687
cg02993699	0.0465619	0.0300666	0.125188	-0.0311395	0.0169142	0.0691067	-0.036491	0.0242474	0.136045
cg02993722	0.0323424	0.0175313	0.0685441	-0.0114067	0.00986238	0.250681	-0.0101386	0.0141383	0.475277
cg02993825	0.0126454	0.0107818	0.244131	-0.022287	0.00606537	0.000416131	-0.00210469	0.00869504	0.809319
cg02993882	-0.00821717	0.00689797	0.236874	0.0064956	0.00388051	0.0978259	0.00377187	0.00556292	0.499589
cg02993937	-0.00437529	0.00737758	0.55472	-0.00141312	0.00415031	0.734331	0.00571616	0.0059497	0.339405
cg02993943	0.00292231	0.00378173	0.441818	-0.00116417	0.00212744	0.585665	-0.00244202	0.00304981	0.425531
cg02993944	-0.00336986	0.00753612	0.655896	0.00202512	0.0042395	0.634106	0.00186848	0.00607756	0.759261
cg02993987	0.0166635	0.00932234	0.0774233	-0.0122073	0.00524436	0.022305	-0.00440902	0.00751807	0.559123
cg02993991	0.00483695	0.00844302	0.568229	0.00196364	0.00474969	0.680336	-0.0115566	0.00680894	0.0933055
cg02994009	-0.00252612	0.0142966	0.860169	-0.000669825	0.00804265	0.933821	-0.00522476	0.0115296	0.651587
cg02994018	2.333e-05	0.00716707	0.99741	0.00755988	0.00403189	0.0642237	-0.00219029	0.00577994	0.705672
cg02994053	0.0163665	0.00756312	0.0332708	-0.00656511	0.00425469	0.126539	-0.0108433	0.00609933	0.0790146
cg02994066	0.00335241	0.00797298	0.675202	-0.00553932	0.00448526	0.220232	-0.000490369	0.00642987	0.939388
cg02994093	0.00552814	0.0123017	0.6543	0.00246552	0.00692039	0.722523	0.00308785	0.00992076	0.756371
cg02994113	0.000874695	0.011301	0.938487	-0.000394266	0.00635747	0.950696	-0.00289725	0.00911378	0.751342
cg02994124	0.00279221	0.0113305	0.805941	0.00207797	0.00637405	0.745222	-0.0129744	0.00913756	0.159295
cg02994170	0.0163568	0.0118015	0.169372	-0.0101357	0.006639	0.130549	-0.00925383	0.00951737	0.333655
cg02994180	-0.00350367	0.00971033	0.71913	-0.00440508	0.00546262	0.42226	0.00855272	0.00783097	0.277846
cg02994183	0.0125509	0.00764589	0.104384	-0.00724357	0.00430126	0.0958396	-0.000953896	0.00616609	0.877424
cg02994187	0.0060574	0.0155333	0.69754	-0.0204686	0.00873839	0.0214989	-0.00986759	0.012527	0.433058
cg02994216	-0.000866946	0.00337038	0.797627	0.000107568	0.00189603	0.954891	0.000109354	0.00271807	0.968002
cg02994237	-0.0218323	0.00931343	0.0214018	0.00198764	0.00523935	0.705361	0.0165725	0.00751089	0.0300484
cg02994253	-0.0294718	0.0193693	0.131829	0.000739356	0.0108964	0.946062	0.0220391	0.0156206	0.161922
cg02994288	-0.00186459	0.00272912	0.496325	0.00141933	0.00153529	0.357857	0.000917988	0.00220092	0.677662
cg02994291	0.0105955	0.0110388	0.33986	-0.00157351	0.00620999	0.800583	-0.00846647	0.00890236	0.344282
cg02994326	0.00357813	0.0052866	0.500352	-0.00103659	0.00297402	0.728291	-0.00112048	0.00426342	0.793331
cg02994332	0.0254812	0.0373062	0.496446	-0.0213364	0.0209869	0.312202	-0.0329487	0.0300859	0.276543
cg02994349	0.00377131	0.00610881	0.53865	-0.0056721	0.00343656	0.102528	-0.00387357	0.00492649	0.433894
cg02994370	-0.0221925	0.0129325	0.0897999	0.00572718	0.00727528	0.433348	0.0136285	0.0104295	0.194832
cg02994463	-0.00361168	0.00975521	0.712131	0.000546758	0.00548787	0.920873	0.00199009	0.00786717	0.800909
cg02994477	-0.00917022	0.0113145	0.419925	-0.00544423	0.00636505	0.394772	0.00929271	0.00912464	0.311369
cg02994588	-0.00265537	0.00383694	0.490789	-0.000635134	0.0021585	0.769286	0.00216808	0.00309433	0.485426
cg02994607	-0.000422697	0.00888967	0.962187	0.00269761	0.00500095	0.591008	0.000744114	0.00716914	0.917577
cg02994616	-0.0200045	0.0309878	0.520302	-0.0149192	0.0174324	0.394496	0.0137161	0.0249903	0.584543
cg02994628	-0.0292202	0.0189511	0.12682	0.0147309	0.0106611	0.170672	0.0248288	0.0152833	0.107957
cg02994645	-0.000576862	0.00323496	0.858895	0.00208359	0.00181985	0.255455	-0.00106884	0.00260885	0.683059
cg02994653	-0.0163142	0.00638472	0.0123934	0.000700081	0.00359178	0.845927	0.0108254	0.00514901	0.0384743
cg02994654	0.00294568	0.0198448	0.88235	-0.00235926	0.0111638	0.833135	-0.00363186	0.016004	0.821019
cg02994670	0.0187629	0.0146648	0.204219	-0.0116956	0.0082498	0.15994	-0.0114144	0.0118265	0.337207
cg02994678	-0.0124918	0.014559	0.393297	-0.00385143	0.00819027	0.639385	0.00672035	0.0117412	0.56858
cg02994773	-0.0204658	0.0115334	0.0795651	0.00985533	0.00648822	0.132484	0.00475705	0.00930121	0.610366
cg02994803	0.0159072	0.0133616	0.237159	-0.00906917	0.00751669	0.230957	-0.00912623	0.0107756	0.399409
cg02994804	-0.00353465	0.0170313	0.836086	0.010486	0.00958109	0.276851	-0.00211499	0.013735	0.877986
cg02994863	-0.0103132	0.00619529	0.0996595	0.00111577	0.00348521	0.749645	0.00734507	0.00499624	0.145221
cg02994900	-0.00490813	0.0224136	0.827191	-0.00745275	0.012609	0.556044	-0.0103113	0.0180756	0.569876
cg02994918	0.0155321	0.0105417	0.14434	0.00450364	0.00593034	0.449701	-0.0127957	0.00850147	0.136003
cg02994923	-0.006037	0.0105544	0.568839	-0.0075856	0.00593745	0.204874	0.0117869	0.00851166	0.169738
cg02994943	-0.00839421	0.00758239	0.271388	-0.00495904	0.00426553	0.248252	0.00859017	0.00611488	0.163725
cg02994956	0.0187619	0.0100996	0.0666756	0.00422265	0.00568161	0.459402	-0.0191381	0.0081449	0.0211065
cg02994974	-0.00354054	0.00312175	0.25992	-0.000484536	0.00175617	0.78329	0.000780435	0.00251756	0.757322
cg02995011	-0.0229912	0.0177424	0.19854	0.0101853	0.00998113	0.310408	0.0225249	0.0143085	0.119149
cg02995013	0.00781025	0.00760724	0.307481	-0.000372992	0.00427952	0.930751	-0.0103011	0.00613492	0.0968081
cg02995045	0.0151413	0.0202462	0.456609	-0.00407774	0.0113897	0.721215	-0.00106896	0.0163277	0.947954
cg02995055	0.00224077	0.00481137	0.642603	-0.00189586	0.00270667	0.485566	-0.000356314	0.00388016	0.927049
cg02995061	-0.0218878	0.0189745	0.251924	-0.00264672	0.0106743	0.804769	0.0222845	0.0153021	0.148994
cg02995065	0.0013241	0.0151332	0.930483	0.00115936	0.0085133	0.891999	0.0118628	0.0122043	0.333801
cg02995100	-0.00465676	0.00922065	0.614841	0.00465448	0.00518715	0.372088	-0.00108016	0.00743606	0.884849
cg02995130	0.00297991	0.00332577	0.37278	-0.00220135	0.00187094	0.242639	-0.00085813	0.00268209	0.749793
cg02995206	0.00393088	0.00226184	0.0858485	0.000934947	0.00127242	0.464496	-0.00465305	0.00182408	0.0125355
cg02995290	0.000621974	0.00311002	0.841966	-0.0007833	0.00174956	0.655501	-0.000812522	0.0025081	0.746765
cg02995295	0.00339368	0.00252007	0.181668	7.51741e-05	0.00141768	0.957836	-0.0011975	0.00203233	0.557271
cg02995319	-0.00535277	0.0136278	0.695462	0.0117822	0.0076664	0.128041	0.00732514	0.0109902	0.506887
cg02995459	-0.000851121	0.0171747	0.960592	8.01705e-05	0.00966176	0.993399	-0.00736618	0.0138507	0.596232
cg02995493	0.0038861	0.00931443	0.677575	-0.00305831	0.00523991	0.560997	-0.000370332	0.00751169	0.960795
cg02995497	0.00131021	0.0247866	0.957968	0.0210207	0.0139439	0.135384	0.00138618	0.0199893	0.944877
cg02995503	-0.0084242	0.01421	0.554866	0.00241338	0.00799396	0.763465	0.00984205	0.0114598	0.392848
cg02995567	0.00758056	0.00553171	0.174176	-0.00412271	0.00311191	0.188782	-0.00309175	0.00446109	0.490168
cg02995584	-0.0197931	0.0116443	0.0928235	0.00576826	0.00655059	0.381033	0.0184888	0.00939062	0.0522273
cg02995651	0.0171222	0.0289335	0.555569	0.00273231	0.0162767	0.867087	-0.0157638	0.0233336	0.50114
cg02995664	0.018073	0.0103418	0.0841494	-0.0144256	0.00581784	0.015129	-0.00767911	0.0083402	0.359794
cg02995680	-0.00165082	0.00455258	0.717795	-0.00102824	0.00256109	0.68907	0.00377294	0.00367147	0.307036
cg02995697	0.022035	0.0153815	0.155649	-0.0137899	0.00865297	0.114723	-0.0164885	0.0124045	0.187328
cg02995710	0.00513013	0.0194908	0.793028	-0.00898078	0.0109647	0.415043	-0.000608881	0.0157185	0.969191
cg02995731	-0.00128068	0.00904029	0.887681	-0.00228885	0.00508569	0.653815	0.00659447	0.00729061	0.368279
cg02995750	-0.00317698	0.0154869	0.837953	0.00779081	0.00871226	0.373721	-0.00181597	0.0124895	0.88474
cg02995766	0.0236052	0.0243238	0.334572	-0.020044	0.0136835	0.146657	-0.0176167	0.0196161	0.371682
cg02995770	0.0122844	0.00815745	0.135798	-0.00793339	0.00458904	0.0874812	-0.00127664	0.00657864	0.846594
cg02995851	-0.022982	0.0549986	0.677099	0.0589077	0.0309399	0.0603012	-0.0140933	0.044354	0.751457
cg02995853	-0.00247952	0.00287103	0.390219	0.00183113	0.00161512	0.260091	0.00383123	0.00231536	0.101674
cg02995878	0.00329456	0.10767	0.975661	-0.00454701	0.0605709	0.940336	0.0610613	0.0868316	0.483843
cg02995899	-0.0108707	0.0211909	0.60929	0.0041838	0.0119211	0.726489	0.0247905	0.0170896	0.150566
cg02995952	0.00201408	0.00665563	0.762924	-0.00237203	0.00374418	0.528093	0.00173219	0.00536748	0.7477
cg02996045	-0.0011908	0.00579357	0.837643	0.00353777	0.00325922	0.280785	-0.00262811	0.00467227	0.575263
cg02996066	-0.00501552	0.00456133	0.274622	-0.000954373	0.00256601	0.710871	0.00510898	0.00367852	0.168501
cg02996092	-0.0124901	0.0147363	0.399056	-0.00349721	0.00829	0.674193	0.0149315	0.0118842	0.212407
cg02996104	0.0119527	0.0273061	0.662692	-0.019397	0.0153613	0.210143	-0.0281016	0.0220212	0.205392
cg02996137	-0.0132879	0.00823842	0.110468	0.00508467	0.00463459	0.27569	0.00307714	0.00664394	0.64444
cg02996142	0.000591703	0.00287819	0.837609	0.00229564	0.00161915	0.159903	0.000533173	0.00232114	0.818874
cg02996181	-0.0283556	0.0118776	0.0191893	0.00560167	0.00668183	0.404189	0.0151972	0.00957877	0.116328
cg02996291	-0.00108092	0.0036734	0.769281	-7.65546e-05	0.0020665	0.970536	0.00273904	0.00296244	0.357798
cg02996314	-0.000342648	0.00320096	0.915005	0.000299391	0.00180072	0.868346	-0.000419907	0.00258144	0.871169
cg02996355	0.0288796	0.0310134	0.354389	-0.00538553	0.0174468	0.758318	-0.0224145	0.025011	0.372684
cg02996397	-0.00444236	0.00410637	0.282392	0.00326094	0.00231007	0.161713	0.000418418	0.00331162	0.899754
cg02996412	-0.0130058	0.013231	0.328405	0.00621174	0.00744319	0.406308	0.00613084	0.0106702	0.567096
cg02996413	0.0116829	0.0181507	0.521527	-0.0203041	0.0102108	0.0499744	-0.0193632	0.0146377	0.189441
cg02996430	0.0101341	0.00987386	0.307636	-0.00411442	0.00555462	0.460905	-0.00291877	0.00796285	0.714867
cg02996454	-0.00524951	0.00974163	0.591383	-0.00416542	0.00548023	0.449309	0.00614489	0.00785621	0.436288
cg02996471	-0.0106399	0.0226243	0.639356	0.000310269	0.0127275	0.980608	0.0033493	0.0182456	0.85479
cg02996562	0.0135208	0.0109121	0.218732	-0.0155723	0.00613869	0.0130155	-0.00895397	0.00880014	0.311812
cg02996570	-0.00124827	0.00786619	0.874292	0.00153547	0.00442519	0.729462	0.000118713	0.00634375	0.985114
cg02996571	-0.00260596	0.00328089	0.429242	0.00539311	0.00184569	0.00445442	0.000779386	0.0026459	0.769046
cg02996602	-0.00761438	0.0217135	0.7267	0.00361114	0.0122151	0.768235	0.000567306	0.017511	0.974231
cg02996608	-0.00711264	0.0105108	0.500433	0.00812255	0.00591291	0.173147	0.00606764	0.00847648	0.476064
cg02996630	0.00612675	0.00909168	0.502213	-0.00614569	0.0051146	0.232857	-0.00119355	0.00733206	0.871074
cg02996672	-0.00286625	0.0111949	0.798545	-0.0100693	0.00629778	0.113563	-0.00184542	0.00902822	0.838525
cg02996684	-0.000857014	0.00305852	0.780001	-0.0014598	0.00172059	0.398582	0.000621598	0.00246657	0.801642
cg02996722	-0.00917016	0.00941807	0.33298	-0.000611918	0.00529821	0.908325	0.00382839	0.00759527	0.615531
cg02996770	0.00756161	0.0109337	0.49108	0.0044326	0.00615082	0.473101	-0.0109986	0.00881754	0.215693
cg02996782	0.01053	0.0188576	0.578044	0.00862914	0.0106085	0.418252	0.00395506	0.0152079	0.795441
cg02996793	0.00154183	0.0108522	0.887357	0.000800902	0.00610499	0.895937	0.0028486	0.00875184	0.745613
cg02996796	-0.0170472	0.0109564	0.123444	0.00532234	0.0061636	0.390287	0.0203335	0.00883586	0.0238246
cg02996801	0.0226333	0.0197181	0.254253	-0.00809686	0.0110926	0.467436	-0.0208552	0.0159018	0.193221
cg02996869	0.00446405	0.00347688	0.202658	0.000465148	0.00195595	0.812599	-0.00462332	0.00280396	0.102868
cg02996897	0.00188383	0.00645885	0.771253	7.23559e-05	0.00363347	0.984159	-0.00246922	0.00520878	0.636681
cg02996903	0.00287294	0.00895076	0.74902	0.00299632	0.00503532	0.553384	-0.00343036	0.00721841	0.635846
cg02996933	-0.0186707	0.0187016	0.320944	0.0196007	0.0105207	0.0659075	0.0159064	0.015082	0.294569
cg02996939	0.0112122	0.00600688	0.0654106	0.0014571	0.00337922	0.66742	-0.010557	0.0048443	0.032079
cg02997025	-0.00781211	0.00869829	0.371659	0.00146266	0.00489329	0.765737	0.00812323	0.0070148	0.250103
cg02997042	-0.00731009	0.00793413	0.359477	-0.00111576	0.00446341	0.803207	0.00165268	0.00639854	0.796807
cg02997048	0.00133461	0.00274242	0.627755	-0.000569306	0.00154277	0.713034	-0.000964939	0.00221165	0.663726
cg02997080	-0.0370465	0.0193693	0.0591622	-0.00248511	0.0108964	0.820142	0.0168123	0.0156205	0.284841
cg02997086	0.00254783	0.0027155	0.350772	0.000656314	0.00152763	0.668552	0.00186647	0.00218993	0.396445
cg02997111	-0.00667997	0.00967338	0.491728	0.00904619	0.00544184	0.100128	0.00722365	0.00780117	0.357083
cg02997119	0.00355335	0.00395367	0.371326	-0.000665958	0.00222417	0.765352	-0.00164624	0.00318847	0.606978
cg02997163	0.00210518	0.00879866	0.811479	0.00389685	0.00494976	0.433307	-0.00712998	0.00709575	0.317833
cg02997177	0.00426644	0.0178229	0.811388	-0.00306486	0.0100264	0.760597	-0.0174677	0.0143734	0.227625
cg02997184	0.0160609	0.00941915	0.0918225	-0.00358925	0.00529882	0.500012	-0.0160402	0.00759614	0.0376541
cg02997236	-0.00330548	0.00904268	0.715615	-0.00723345	0.00508703	0.158703	0.00160621	0.00729254	0.826202
cg02997296	0.00712974	0.00899842	0.430373	-0.00153216	0.00506213	0.762881	-0.00566733	0.00725685	0.436993
cg02997316	-0.00141682	0.00303088	0.641366	0.00106325	0.00170505	0.534567	0.00174122	0.00244428	0.47819
cg02997342	-0.00120953	0.00990822	0.903129	0.00147163	0.00557395	0.792404	0.00412312	0.00799056	0.607195
cg02997392	0.000963625	0.0115168	0.933515	0.00213451	0.00647888	0.74262	0.002942	0.00928782	0.752203
cg02997394	0.00264663	0.00742591	0.722421	-0.00109716	0.00417751	0.793467	-0.00353115	0.00598868	0.556998
cg02997409	-0.0268823	0.0377745	0.478628	-0.0016487	0.0212503	0.938341	0.0119053	0.0304635	0.696919
cg02997457	0.0391124	0.0152466	0.0120627	-0.0118993	0.00857708	0.168965	-0.0361554	0.0122957	0.00422029
cg02997497	-0.00791071	0.0326146	0.808938	-0.0111365	0.0183476	0.545488	-0.00967131	0.0263023	0.714012
cg02997517	0.00294551	0.00755766	0.697705	-0.00149363	0.00425162	0.726226	-0.00258227	0.00609493	0.672873
cg02997560	-0.0399541	0.0218297	0.0707156	0.0195941	0.0122805	0.1143	0.0330184	0.0176047	0.0641515
cg02997569	-0.00649152	0.00997428	0.516914	0.00155265	0.00561111	0.782674	-0.00200248	0.00804383	0.804003
cg02997573	0.017807	0.0161051	0.27199	0.0046001	0.00906008	0.612956	-0.027726	0.0129881	0.0356631
cg02997605	0.0165458	0.0140457	0.242084	-0.00473687	0.00790151	0.550441	-0.00880694	0.0113272	0.439022
cg02997755	0.000372594	0.00646464	0.954174	0.00273811	0.00363673	0.453589	0.000465833	0.00521346	0.929012
cg02997781	0.00999917	0.0118236	0.400099	-0.00116832	0.00665148	0.860988	-0.00925912	0.00953527	0.334284
cg02997796	0.0061372	0.00636457	0.337643	0.000976908	0.00358044	0.785633	-0.00351258	0.00513275	0.495618
cg02997812	0.000554295	0.0040602	0.891734	0.000172113	0.0022841	0.940111	-0.00169402	0.00327438	0.606251
cg02997817	0.00515087	0.00996301	0.606499	-0.00521683	0.00560477	0.354601	-0.00552841	0.00803474	0.493287
cg02997851	-0.0152371	0.0501223	0.761872	-0.00503529	0.0281967	0.858694	0.0295097	0.0404215	0.467368
cg02997868	0.00560282	0.00470435	0.236974	0.00022241	0.00264647	0.933222	-0.0040189	0.00379386	0.292457
cg02997874	0.00232863	0.00797757	0.771076	-0.000338587	0.00448784	0.940038	0.000703697	0.00643357	0.91316
cg02997881	-0.0193618	0.0108578	0.0781207	0.014137	0.00610812	0.0230548	0.00975013	0.00875633	0.268635
cg02997922	0.011795	0.0107249	0.274535	0.00498636	0.0060334	0.410857	-0.0102239	0.00864921	0.240479
cg02997962	-0.00746536	0.01087	0.494088	0.00819789	0.00611502	0.183617	0.00639286	0.00876621	0.467846
cg02997982	0.00120153	0.00621573	0.847182	0.000639586	0.00349671	0.855304	-0.0012676	0.00501273	0.800974
cg02997983	-0.0536401	0.0325923	0.1035	0.000294483	0.0183351	0.987223	0.0330133	0.0262843	0.212555
cg02998028	-0.00657344	0.0105314	0.534184	0.00190117	0.00592452	0.749075	0.00377482	0.00849312	0.657843
cg02998038	0.014916	0.0200137	0.458151	-0.00377817	0.0112589	0.738019	-0.012427	0.0161402	0.443469
cg02998075	-0.00781996	0.0139662	0.577005	0.00811855	0.00785677	0.304386	-0.00904048	0.0112631	0.424409
cg02998095	-0.00652028	0.013262	0.624233	0.00672021	0.00746064	0.370263	-0.00305262	0.0106952	0.776018
cg02998129	0.00158621	0.0161611	0.922044	-0.00634709	0.00909155	0.487001	-0.013459	0.0130332	0.304689
cg02998132	-0.00442962	0.00926292	0.633728	0.00521773	0.00521093	0.319522	0.0057848	0.00747015	0.44085
cg02998155	-0.00998449	0.00893009	0.266686	0.00477767	0.00502369	0.344287	0.00535609	0.00720174	0.459096
cg02998206	0.0242424	0.0228989	0.29275	-0.00524209	0.012882	0.685081	-0.0118334	0.018467	0.523386
cg02998240	-0.00225342	0.00899458	0.802781	-0.00166183	0.00505997	0.743397	0.00743073	0.00725375	0.308554
cg02998278	-0.00178684	0.00343115	0.603881	0.000818957	0.00193022	0.672433	0.00290277	0.00276708	0.297134
cg02998281	-0.00215111	0.00459632	0.640978	-0.00106186	0.0025857	0.682351	0.00143247	0.00370674	0.700129
cg02998321	0.0193068	0.0133906	0.153027	0.00208495	0.00753298	0.782624	-0.00838455	0.0107989	0.439654
cg02998333	-0.00800164	0.0133797	0.551401	0.00416924	0.00752685	0.581091	0.0121449	0.0107902	0.263522
cg02998394	0.00672707	0.00426054	0.118068	-0.00242616	0.0023968	0.314292	-0.00729549	0.00343595	0.0366374
cg02998401	-0.0110247	0.0151843	0.469798	-0.00977844	0.00854208	0.255531	0.0140405	0.0122455	0.254773
cg02998425	-0.00560149	0.013224	0.672939	-0.00270917	0.00743928	0.716634	0.0159628	0.0106646	0.138149
cg02998454	0.0111448	0.00817386	0.176337	-0.00539337	0.00459827	0.244107	-0.00474992	0.00659187	0.47315
cg02998463	-0.000139057	0.00976589	0.988673	0.00513613	0.00549388	0.352497	0.00533378	0.00787578	0.500094
cg02998566	0.000676442	0.0167829	0.967944	0.00628709	0.00944133	0.507271	-0.00399981	0.0135347	0.768315
cg02998613	0.00264225	0.00948727	0.781301	0.00185305	0.00533714	0.729299	-0.00556801	0.00765108	0.468772
cg02998620	-0.00206788	0.00531748	0.698335	0.00359898	0.00299139	0.232274	0.00268346	0.00428832	0.533149
cg02998633	0.0166171	0.0124265	0.184713	-0.0209452	0.00699061	0.003582	-0.00685949	0.0100214	0.495533
cg02998673	0.0236438	0.0177172	0.185601	-0.0129741	0.00996697	0.196533	-0.0147961	0.0142882	0.303349
cg02998698	-0.00395076	0.00371459	0.290532	0.000801811	0.00208967	0.702158	0.00222038	0.00299566	0.460615
cg02998713	0.0173314	0.00716045	0.0176315	-0.00851276	0.00402817	0.0375061	-0.0105282	0.0057746	0.0717887
cg02998837	0.00493065	0.0062974	0.435824	-0.00428042	0.00354265	0.230301	-0.0059032	0.00507859	0.248339
cg02998857	-0.00526312	0.0099344	0.597641	-0.000591061	0.00558868	0.916022	0.00333878	0.00801167	0.67792
cg02998861	0.00864403	0.00932431	0.356529	-0.00196486	0.00524546	0.708904	0.00161685	0.00751966	0.830269
cg02998883	0.00779003	0.00818622	0.343996	3.11172e-06	0.00460522	0.999462	-0.00818504	0.00660184	0.218457
cg02998933	-0.00608694	0.0116093	0.601423	0.000834456	0.0065309	0.898632	0.00696003	0.0093624	0.459288
cg02998936	-0.00434069	0.0049676	0.384689	0.000723109	0.00279457	0.796449	0.00690797	0.00400616	0.088282
cg02998938	0.0153538	0.0214068	0.475192	0.0142826	0.0120426	0.238924	-0.0163066	0.0172637	0.347561
cg02998992	-0.00743552	0.00854188	0.386491	0.00564868	0.0048053	0.243073	0.00601006	0.00688867	0.385417
cg02999013	-0.021075	0.0163744	0.201563	0.0172467	0.00921154	0.0646041	-0.00111253	0.0132052	0.933056
cg02999029	0.0115888	0.0141412	0.414789	-0.00297981	0.00795524	0.708912	-0.0184521	0.0114043	0.109367
cg02999082	0.0105061	0.0131955	0.428141	-0.000646775	0.00742322	0.930774	-0.00961172	0.0106416	0.368961
cg02999107	0.00124884	0.00280638	0.657449	-8.54403e-05	0.00157875	0.956967	-0.000132111	0.00226322	0.953589
cg02999108	-3.78165e-05	0.00455436	0.993394	-0.0015242	0.00256209	0.553486	0.00235979	0.0036729	0.522286
cg02999140	-0.0101286	0.018662	0.588731	0.00896885	0.0104985	0.395339	0.0124501	0.0150501	0.410415
cg02999146	0.0288552	0.0161169	0.0769553	-0.0119834	0.00906668	0.189814	-0.0201949	0.0129976	0.123961
cg02999208	-0.00186016	0.0147664	0.900051	0.0106099	0.00830695	0.204998	0.0050297	0.0119085	0.673826
cg02999224	-0.00177009	0.0122083	0.885061	0.00402447	0.00686785	0.559437	-0.00519002	0.00984544	0.599463
cg02999262	0.00724177	0.00717895	0.315957	-0.00450845	0.00403857	0.267419	-0.00548246	0.00578951	0.346342
cg02999291	0.0174418	0.0207117	0.402083	-0.0205612	0.0116515	0.0812096	0.00266039	0.0167031	0.87383
cg02999294	0.0026107	0.0193986	0.893261	0.0102119	0.0109128	0.352042	-0.0125363	0.0156442	0.425169
cg02999309	0.0102831	0.00815412	0.210725	0.000218417	0.00458716	0.962135	-0.00708184	0.00657595	0.284558
cg02999336	-0.00630603	0.019077	0.741793	0.00111265	0.0107319	0.91767	0.0102814	0.0153848	0.505764
cg02999360	0.00374518	0.00772538	0.629073	0.000238858	0.00434598	0.956299	-0.00416566	0.00623019	0.505546
cg02999370	-0.0264246	0.0252049	0.297431	0.00766834	0.0141792	0.59005	0.0120109	0.0203267	0.556159
cg02999379	0.0188129	0.0133138	0.161296	-0.00135387	0.0074898	0.856984	-0.0205692	0.010737	0.0587629
cg02999385	0.0268438	0.0144659	0.0669675	-0.0159742	0.0081379	0.0529232	-0.0211273	0.0116661	0.073674
cg02999390	0.00337863	0.0182574	0.853626	-0.00535882	0.0102708	0.6032	-0.000570888	0.0147238	0.969162
cg02999418	0.00969729	0.0104158	0.354481	-0.00268289	0.00585949	0.648214	-0.00894192	0.0083999	0.290105
cg02999431	0.0170991	0.0148073	0.251417	-0.0132009	0.00832996	0.116738	-0.00895637	0.0119414	0.455312
cg02999486	-0.00672105	0.0201553	0.739605	0.00245591	0.0113385	0.82904	0.00239354	0.0162544	0.883279
cg02999495	-0.00107478	0.00362868	0.767806	-1.83965e-05	0.00204134	0.992831	0.00176846	0.00292638	0.547243
cg02999604	-0.0144698	0.0231348	0.533348	0.00783	0.0130146	0.549022	0.00823999	0.0186572	0.659862
cg02999630	-0.00895327	0.0220863	0.686219	0.00996573	0.0124248	0.424742	0.0118487	0.0178117	0.507709
cg02999696	0.0143325	0.0281921	0.612499	-0.0198785	0.0158597	0.213497	0.00442843	0.0227357	0.846031
cg02999711	-0.0164368	0.00920654	0.0777733	0.0012148	0.00517921	0.81512	0.0249045	0.00742468	0.00119048
cg02999748	0.0323031	0.01691	0.0594669	-0.0077515	0.00951286	0.417438	-0.0224581	0.0136372	0.103286
cg02999755	-0.00347218	0.00593361	0.559982	0.000305425	0.003338	0.927311	0.00271818	0.0047852	0.571506
cg02999757	-0.00302925	0.00929878	0.7454	-0.00911825	0.0052311	0.0849353	0.00335547	0.00749907	0.655688
cg02999781	-0.00334081	0.0229923	0.884817	0.00361419	0.0129345	0.7806	0.0177869	0.0185424	0.34015
cg02999798	-0.00608027	0.0126284	0.631416	-0.00670537	0.00710421	0.347917	0.00681775	0.0101843	0.50503
cg02999806	-0.0107737	0.0180838	0.552917	-0.0102827	0.0101732	0.315	0.0171999	0.0145839	0.241538
cg02999826	0.0131974	0.00888579	0.141183	-0.0040012	0.00499877	0.425689	-0.00644358	0.00716601	0.371093
cg02999834	0.00652686	0.00779187	0.404576	-0.00214951	0.00438338	0.625129	-0.0105881	0.00628381	0.095662
cg02999984	-0.00268564	0.0102125	0.793204	-0.00385736	0.0057451	0.503776	0.00535656	0.00823591	0.517194
cg03000006	0.0166274	0.00626097	0.00944835	-0.000166338	0.00352216	0.962444	-0.0084242	0.0050492	0.0989117
cg03000014	0.00601085	0.011144	0.591034	0.00119799	0.00626914	0.848908	-0.00657443	0.00898716	0.466464
cg03000116	-0.00999296	0.00795101	0.212263	-0.00222623	0.00447291	0.61997	0.010941	0.00641215	0.0916053
cg03000156	-0.00218935	0.00369766	0.555362	-0.00076416	0.00208015	0.714264	0.00230101	0.002982	0.442472
cg03000258	0.0256176	0.0284831	0.370981	-0.0253658	0.0160234	0.117124	-0.0352868	0.0229704	0.128208
cg03000271	0.00338548	0.00302922	0.266883	0.00174323	0.00170411	0.30923	-0.00250556	0.00244293	0.307973
cg03000305	0.00258495	0.0034616	0.457276	-0.00292488	0.00194735	0.136809	-0.00287885	0.00279164	0.305353
cg03000358	0.00220341	0.00346891	0.527013	0.000874305	0.00195146	0.655275	9.6807e-05	0.00279753	0.972476
cg03000419	-0.00217136	0.0115998	0.851959	-0.00116371	0.00652558	0.858888	-0.00372173	0.00935478	0.691744
cg03000455	0.00490961	0.0101191	0.628794	-0.0037383	0.00569255	0.513147	-0.0104339	0.00816058	0.204527
cg03000465	-0.00627015	0.00863463	0.469734	-0.000521451	0.00485748	0.914764	0.00930296	0.00696347	0.185126
cg03000503	-0.00125397	0.0186779	0.946631	-0.00574677	0.0105074	0.585862	0.00623098	0.0150629	0.680163
cg03000585	0.0124157	0.0298862	0.678873	-0.000991022	0.0168127	0.953134	-0.0426977	0.0241019	0.0800537
cg03000593	0.00189001	0.0121357	0.876607	-0.00469232	0.00682702	0.493755	-0.00481426	0.00978691	0.624052
cg03000596	0.0154887	0.0206814	0.455973	-0.0194019	0.0116345	0.0990704	-0.00690866	0.0166786	0.679755
cg03000603	0.00222223	0.00618943	0.720458	-0.00415195	0.00348191	0.236409	-0.00334568	0.00499151	0.5045
cg03000665	-0.00240111	0.00737118	0.745419	0.00373271	0.00414672	0.370577	0.00223634	0.00594454	0.707705
cg03000832	-0.00702917	0.0164183	0.66964	0.00694741	0.00923626	0.454015	0.0139875	0.0132407	0.293776
cg03000846	0.00836915	0.0115808	0.471862	-0.00108859	0.00651486	0.867694	-0.0119595	0.0093394	0.203839
cg03000848	-0.00350695	0.00318243	0.273584	0.00174902	0.0017903	0.331371	0.001724	0.00256649	0.503575
cg03000869	0.0136298	0.00743361	0.0702233	-0.00180242	0.00418184	0.667551	-0.0129086	0.00599489	0.0341301
cg03000989	0.0187614	0.0195008	0.338736	0.00117031	0.0109703	0.915295	-0.0133034	0.0157266	0.399973
cg03001011	-0.00869062	0.0082186	0.29331	0.00310353	0.00462344	0.503875	0.00693668	0.00662796	0.298261
cg03001012	-0.00873331	0.0128473	0.498493	0.0132333	0.00722736	0.0706035	0.00475033	0.0103608	0.647771
cg03001048	0.00675467	0.00795456	0.398179	0.000419358	0.0044749	0.925557	-0.000897659	0.00641502	0.889046
cg03001098	-0.0101237	0.0159902	0.528357	0.00130734	0.00899544	0.884791	0.00264759	0.0128954	0.83782
cg03001143	-0.00653845	0.0225786	0.772838	-0.00225155	0.0127018	0.859724	0.0044545	0.0182087	0.807328
cg03001159	-0.00441215	0.0081387	0.589154	0.00402792	0.00457849	0.381476	0.00734695	0.00656351	0.266139
cg03001176	-0.00236409	0.00703723	0.737744	0.00103336	0.00395885	0.794704	0.0050917	0.00567522	0.372156
cg03001234	0.00358679	0.0390964	0.927119	-0.0147288	0.021994	0.504881	-0.012338	0.0315296	0.696544
cg03001238	0.0122444	0.0385514	0.751557	-0.01163	0.0216874	0.593182	-0.0260669	0.03109	0.404139
cg03001246	-0.0122287	0.00817416	0.138351	0.00301055	0.00459844	0.514436	0.00505321	0.00659211	0.44547
cg03001276	0.00512293	0.00774569	0.510151	-0.00924768	0.0043574	0.0367229	-0.00247598	0.00624657	0.692822
cg03001305	-0.0215547	0.012709	0.0935417	0.00903952	0.00714954	0.20956	0.0149268	0.0102493	0.148973
cg03001333	0.00172865	0.0171973	0.920169	0.00840983	0.00967446	0.387141	-0.00449177	0.0138689	0.746829
cg03001377	0.00159213	0.0125284	0.899176	-0.0142126	0.00704794	0.046898	0.0074228	0.0101036	0.464564
cg03001457	0.00374763	0.00381538	0.328768	-0.00087427	0.00214637	0.684794	-0.000689114	0.00307694	0.823325
cg03001463	3.50975e-05	0.00302477	0.990769	-0.00142001	0.00170161	0.406331	0.0010958	0.00243935	0.654419
cg03001465	-0.0634617	0.0258185	0.016002	0.0225124	0.0145244	0.124863	0.0353151	0.0208215	0.0935286
cg03001466	-0.0160224	0.0140405	0.257008	0.00631595	0.00789857	0.426153	0.0187082	0.011323	0.102179
cg03001484	0.00898409	0.0117797	0.447768	0.00169235	0.00662675	0.799046	-0.00851653	0.00949981	0.37252
cg03001504	-0.000358694	0.00463549	0.938503	0.000566085	0.00260773	0.828667	0.00331716	0.00373833	0.377401
cg03001566	-0.00676347	0.00975191	0.489854	0.00111573	0.00548602	0.839327	0.00916256	0.0078645	0.247257
cg03001579	0.00449393	0.00745072	0.548012	-0.00479449	0.00419146	0.255888	-0.00651917	0.00600869	0.281008
cg03001647	0.00324887	0.00960638	0.736047	-0.00830718	0.00540414	0.127962	-0.00335441	0.00774713	0.66612
cg03001703	0.0391086	0.0318826	0.223343	-0.0356116	0.0179358	0.050312	-0.0303437	0.0257119	0.241236
cg03001711	-0.00281363	0.00289471	0.333813	0.00562756	0.00162844	0.000858692	7.42456e-05	0.00233446	0.974703
cg03001753	-0.0133309	0.0138236	0.337604	0.00234817	0.0077766	0.763425	0.00777392	0.0111482	0.487501
cg03001818	-0.0149565	0.0128198	0.246605	0.0107496	0.00721187	0.139782	0.0117306	0.0103386	0.259716
cg03001828	0.00438865	0.00260186	0.0953216	-0.00147992	0.0014637	0.314848	-0.00234346	0.00209829	0.26721
cg03001832	-0.00418695	0.00843083	0.620737	0.00510246	0.00474283	0.285049	0.00280633	0.00679911	0.680829
cg03001863	0.0120247	0.0118836	0.314472	-0.000508832	0.00668522	0.939508	-0.00805955	0.00958363	0.402724
cg03001875	0.00107114	0.00212105	0.614862	0.000256598	0.00119321	0.830245	-0.000821049	0.00171053	0.632463
cg03001901	0.00722121	0.00409035	0.0810837	-0.00237903	0.00230106	0.304123	-0.00330248	0.0032987	0.319597
cg03001942	-0.00717923	0.00907883	0.431281	-0.000915732	0.00510737	0.858132	0.0136755	0.00732169	0.0652344
cg03001945	0.00168556	0.00311862	0.590277	-0.000108697	0.00175441	0.950743	-0.00174257	0.00251504	0.490286
cg03001995	0.00269259	0.0029169	0.358568	0.00132122	0.00164092	0.422971	-0.00253267	0.00235236	0.284683
cg03002059	0.0171005	0.00792226	0.0337051	-0.00277332	0.00445673	0.535426	-0.0152043	0.00638896	0.0195607
cg03002080	-0.0125564	0.0140678	0.37461	0.00536703	0.00791394	0.499503	0.00965884	0.0113451	0.396956
cg03002086	-0.00727679	0.00652384	0.267816	-0.00717476	0.00367004	0.0538746	0.00723916	0.0052612	0.172451
cg03002107	0.0017586	0.00813342	0.829335	-0.00237562	0.00457552	0.604969	-0.00338338	0.00655926	0.607321
cg03002114	-0.00408325	0.00968926	0.674512	-0.00611541	0.00545077	0.26505	0.00244185	0.00781398	0.755427
cg03002136	0.00274484	0.00597521	0.64714	2.31518e-05	0.0033614	0.994521	-0.00127122	0.00481875	0.792567
cg03002202	0.0557926	0.0421701	0.189371	-0.00745344	0.0237231	0.754151	-0.0450358	0.0340084	0.188968
cg03002232	-0.00531972	0.00347939	0.129997	-0.00164705	0.00195736	0.402448	0.00667829	0.00280598	0.0195488
cg03002237	0.0097821	0.0212374	0.646256	0.00205739	0.0119472	0.863685	-0.0130716	0.017127	0.447449
cg03002264	-0.00105726	0.0100591	0.91654	-0.0057953	0.00565882	0.308686	-0.00355238	0.00811223	0.662567
cg03002267	0.00339714	0.00897084	0.705864	-0.0042932	0.00504661	0.397321	-0.0040095	0.0072346	0.580889
cg03002271	-0.0122273	0.00830988	0.144869	0.000377439	0.00467479	0.935839	0.00523781	0.00670156	0.436633
cg03002349	0.00383054	0.0164664	0.81661	0.00377731	0.00926332	0.684467	-0.00470286	0.0132795	0.724107
cg03002352	-0.0135033	0.00650184	0.0408359	0.00475951	0.00365766	0.196691	0.0130768	0.00524346	0.0145704
cg03002380	0.0033574	0.00750285	0.655664	-0.00253136	0.00422079	0.550278	0.00313002	0.00605073	0.606293
cg03002397	-0.0118332	0.00813755	0.149589	0.00621556	0.00457784	0.178137	0.0059185	0.00656259	0.369682
cg03002428	-0.00174229	0.00247843	0.483989	0.000492082	0.00139426	0.725012	0.00152375	0.00199875	0.447959
cg03002479	0.00921997	0.00793413	0.248461	-0.00293954	0.00446341	0.511941	-0.00420868	0.00639854	0.512472
cg03002480	0.000897475	0.002854	0.753941	0.000374897	0.00160554	0.815933	-0.00107241	0.00230163	0.642455
cg03002526	-0.0132041	0.0114415	0.25171	0.00396154	0.00643649	0.539882	0.00992167	0.00922706	0.285293
cg03002580	0.0246594	0.0102855	0.0186977	-0.00864276	0.00578616	0.138958	-0.0153331	0.00829478	0.0680043
cg03002586	-0.0143705	0.0200967	0.476527	-0.00382016	0.0113056	0.736271	0.00551091	0.0162071	0.734673
cg03002688	-0.00591647	0.00876534	0.501518	-0.0034424	0.00493101	0.487013	0.00971503	0.00706887	0.172949
cg03002689	-0.00658191	0.0122881	0.593611	0.00767465	0.00691277	0.270038	0.0106901	0.00990983	0.283756
cg03002695	-0.00543111	0.0044251	0.223083	-0.000573295	0.00248938	0.818415	0.000923697	0.00356866	0.796388
cg03002834	0.00676251	0.0111241	0.544865	0.000388807	0.00625796	0.950605	-0.00442929	0.00897113	0.622773
cg03002856	0.00627263	0.0120352	0.60359	-0.00254735	0.00677051	0.707675	-0.00740973	0.0097059	0.447323
cg03002916	-0.00528272	0.0140241	0.707345	0.00846269	0.0078894	0.286457	0.00885514	0.0113099	0.435829
cg03002968	0.012515	0.00648943	0.0571277	-0.00336688	0.00365068	0.359003	-0.00990267	0.00523345	0.0618705
cg03003009	0.00215907	0.00305206	0.481245	-0.00264997	0.00171696	0.126447	8.8664e-06	0.00246136	0.997134
cg03003036	0.0235632	0.0198312	0.238069	-0.00860474	0.0111562	0.44267	-0.0166517	0.015993	0.300741
cg03003052	0.0102789	0.0112422	0.363136	0.00539584	0.00632437	0.395956	-0.00818799	0.00906633	0.369014
cg03003060	-0.000858372	0.0040775	0.83377	-0.00123601	0.00229383	0.591406	6.6259e-05	0.00328833	0.983971
cg03003073	0.00986873	0.0124864	0.431519	0.00200128	0.00702433	0.776408	-0.0173593	0.0100698	0.0883608
cg03003115	0.00688865	0.00325289	0.0371212	-0.00540577	0.00182994	0.00405559	-0.00035124	0.00262331	0.893805
cg03003155	0.00224563	0.00812579	0.782943	-0.00109272	0.00457123	0.811648	-0.00091733	0.00655311	0.889004
cg03003217	-0.0275489	0.0125312	0.0306368	0.0042959	0.00704955	0.543894	0.0181343	0.0101059	0.076301
cg03003218	0.00804131	0.00429993	0.0649116	-0.000801311	0.00241896	0.741261	-0.00340602	0.00346771	0.328784
cg03003252	-0.0129326	0.0198023	0.515464	-0.00701092	0.0111399	0.530807	-0.000127123	0.0159697	0.993667
cg03003256	-0.00576646	0.0158413	0.716751	-0.000445957	0.00891164	0.960206	0.0112183	0.0127753	0.382352
cg03003273	0.0115594	0.0237132	0.627182	-0.00750093	0.01334	0.5754	-0.00428316	0.0191237	0.823317
cg03003291	0.00255313	0.00980776	0.795248	-0.00826602	0.00551743	0.137795	-0.0024363	0.00790954	0.75882
cg03003297	-0.00278839	0.0114894	0.808829	-0.0027081	0.00646346	0.676283	0.00333267	0.00926573	0.71998
cg03003334	-0.009118	0.00472503	0.0569768	0.00422325	0.0026581	0.115814	0.0091256	0.00381054	0.0188256
cg03003335	-0.0363587	0.0338498	0.285809	0.00789947	0.0190425	0.679308	-0.00935806	0.0272984	0.732591
cg03003467	0.00154885	0.0144403	0.914836	0.0048981	0.00812349	0.548144	-0.00304561	0.0116455	0.794318
cg03003526	-0.0071965	0.00740664	0.333992	0.000723684	0.00416666	0.862527	0.00130564	0.00597314	0.827497
cg03003533	0.0227026	0.0110125	0.0423072	-0.00812837	0.00619515	0.193034	-0.0154532	0.00888109	0.0854768
cg03003544	0.0129588	0.00909207	0.157735	-0.00449857	0.00511481	0.3816	-0.00994631	0.00733237	0.178534
cg03003555	0.00337493	0.00845171	0.690659	0.000799353	0.00475458	0.866886	-0.00339548	0.00681594	0.619653
cg03003601	0.0431519	0.0105923	0.000103432	-0.00592992	0.00595877	0.322484	-0.0309796	0.00854222	0.000488713
cg03003608	0.000780078	0.00405569	0.847933	-0.00123379	0.00228156	0.590083	0.00181075	0.00327074	0.581292
cg03003668	0.00676655	0.00556638	0.227499	-0.00169378	0.00313141	0.589991	-0.00647438	0.00448905	0.152903
cg03003689	0.00317492	0.00633069	0.617307	-0.00176475	0.00356138	0.621509	0.000243723	0.00510543	0.962037
cg03003722	-0.000489715	0.0200715	0.980592	0.00953597	0.0112914	0.40074	0.00271864	0.0161868	0.867018
cg03003745	0.00463749	0.0117511	0.694094	0.00184567	0.00661067	0.780772	-0.0112845	0.00947675	0.237062
cg03003752	0.00530061	0.00803609	0.511294	-0.000862009	0.00452077	0.849233	-0.00215609	0.00648077	0.740187
cg03003919	-0.0279158	0.0125852	0.0292117	0.0131018	0.00707991	0.0677076	0.0135794	0.0101494	0.184481
cg03003978	-0.0164718	0.0160122	0.306536	0.00472589	0.00900777	0.601195	0.0194291	0.0129131	0.136134
cg03003988	-0.00393371	0.0119982	0.743825	0.00450017	0.00674968	0.506755	0.00661589	0.00967604	0.495999
cg03004027	0.0116835	0.00934256	0.214523	-0.00766658	0.00525573	0.148331	-0.0100656	0.00753438	0.18513
cg03004072	0.00582922	0.0157237	0.711762	-0.00466551	0.00884549	0.599258	-0.00917692	0.0126805	0.471234
cg03004097	-0.00331824	0.00277059	0.234377	-0.000341396	0.00155862	0.827146	0.00183529	0.00223436	0.413719
cg03004102	-0.00741429	0.0099496	0.458216	0.00991253	0.00559723	0.08015	0.00320807	0.00802393	0.690297
cg03004126	-0.00451711	0.00780763	0.564422	0.000865919	0.00439225	0.844183	-0.000163375	0.00629652	0.979361
cg03004186	-0.0345649	0.0225719	0.129403	0.00406471	0.012698	0.749674	0.0378503	0.0182033	0.0406026
cg03004198	-0.00244065	0.00661891	0.713239	0.000850142	0.00372352	0.819948	-0.000861946	0.00533787	0.8721
cg03004222	0.0823405	0.0987266	0.406605	-0.0655982	0.0555395	0.240854	-0.0651121	0.0796188	0.415759
cg03004249	0.00204692	0.00737727	0.782099	0.00381668	0.00415014	0.360358	0.00316572	0.00594945	0.596043
cg03004270	0.00523891	0.015426	0.734984	0.00548489	0.00867801	0.529054	0.00492403	0.0124404	0.693237
cg03004273	-0.00592406	0.0030718	0.0571266	0.00128747	0.00172806	0.458305	0.00473455	0.00247727	0.0593496
cg03004280	0.00106613	0.00850029	0.900485	0.00938891	0.00478191	0.0528664	-0.002256	0.00685513	0.742892
cg03004286	0.025759	0.0390377	0.511135	0.0161122	0.021961	0.465167	-0.0720066	0.0314823	0.024668
cg03004323	-0.00536226	0.0063074	0.397628	0.00437831	0.00354828	0.220631	0.000684949	0.00508665	0.893202
cg03004329	0.00483122	0.0398391	0.903765	-0.0238195	0.0224118	0.29088	-0.00922107	0.0321286	0.774807
cg03004330	-0.00272431	0.00871337	0.755305	-0.000494064	0.00490177	0.919952	0.000791377	0.00702696	0.910597
cg03004350	0.0257278	0.0177929	0.151867	-0.0117401	0.0100095	0.244116	-0.011127	0.0143492	0.440228
cg03004371	0.0145236	0.0382338	0.704996	0.00241722	0.0215087	0.910785	0.00602689	0.030834	0.845497
cg03004374	0.0102308	0.0155094	0.511261	0.004988	0.00872494	0.569037	0.00747038	0.0125077	0.551919
cg03004417	-0.0105856	0.00870439	0.227304	0.00507713	0.00489673	0.30275	0.00883835	0.00701972	0.211451
cg03004426	0.000969807	0.00478781	0.839965	0.000652942	0.00269342	0.809038	-0.00391815	0.00386117	0.313101
cg03004484	-0.0083594	0.015819	0.598571	0.0110919	0.00889911	0.216039	0.000937904	0.0127574	0.941566
cg03004552	-0.00327192	0.00475147	0.492942	-0.000150467	0.00267297	0.955241	0.000967647	0.00383186	0.801243
cg03004578	0.00449522	0.00305562	0.144948	0.00114246	0.00171897	0.508093	-0.00424577	0.00246423	0.088532
cg03004597	0.0308815	0.0364108	0.398741	0.00578377	0.0204832	0.778349	-0.0134714	0.0293638	0.647566
cg03004598	-0.00834729	0.0266922	0.755257	0.00805751	0.0150159	0.592948	0.00655979	0.0215262	0.761312
cg03004599	-0.00514064	0.00489556	0.296666	-0.00204602	0.00275404	0.45958	0.00428218	0.00394807	0.281154
cg03004619	0.00705419	0.0186087	0.705573	-0.00536074	0.0104685	0.60992	-0.0187197	0.0150071	0.215681
cg03004656	-0.0450333	0.0190308	0.0202384	0.0135509	0.0107059	0.209065	0.0325115	0.0153475	0.0370641
cg03004748	-0.017637	0.015057	0.244734	0.00680003	0.00847046	0.424333	0.00440559	0.0121429	0.717645
cg03004750	-0.00859046	0.0102276	0.403305	0.000186669	0.00575363	0.974194	0.00345186	0.00824814	0.676635
cg03004830	0.00596743	0.00630142	0.346324	0.000368948	0.00354491	0.917352	-0.00356328	0.00508183	0.485105
cg03004860	-0.0148268	0.041943	0.72459	0.0148121	0.0235953	0.531846	-0.00638476	0.0338252	0.850733
cg03004893	-0.0165012	0.0312731	0.599118	0.029992	0.0175929	0.0918883	0.0155656	0.0252204	0.538763
cg03004916	0.00888914	0.00985967	0.369835	-0.00612728	0.00554663	0.272414	0.00136232	0.0079514	0.864371
cg03004953	-0.00932177	0.00828897	0.263924	-0.000709897	0.00466302	0.879359	0.00767106	0.0066847	0.254372
cg03004979	0.00513962	0.0088288	0.562012	-0.00475854	0.00496671	0.340736	-0.00714825	0.00712005	0.318247
cg03004985	-0.0188201	0.0149262	0.210803	0.00403519	0.00839684	0.632064	0.0283172	0.0120373	0.0209609
cg03004986	-0.0061175	0.0128603	0.635516	0.00948272	0.00723465	0.193477	0.00343761	0.0103713	0.741116
cg03004999	-0.00566213	0.00419708	0.1809	0.0027046	0.0023611	0.255224	0.00668764	0.00338477	0.051421
cg03005003	-0.00533037	0.014239	0.709076	0.0139775	0.00801026	0.0846077	0.00245514	0.0114831	0.831212
cg03005055	0.00150346	0.00256589	0.559468	0.0014947	0.00144346	0.303376	-0.00242963	0.00206928	0.243617
cg03005062	-0.00162249	0.00552958	0.769916	0.00017663	0.00311071	0.954853	-0.000896452	0.00445937	0.841158
cg03005087	-0.00440718	0.0152384	0.773121	0.0141431	0.00857249	0.10267	0.00245839	0.0122891	0.841923
cg03005108	0.0231488	0.011636	0.049871	-0.00396732	0.00654591	0.546079	-0.00965145	0.00938391	0.306628
cg03005121	0.0040538	0.00644195	0.530853	-0.00557513	0.00362397	0.127665	-0.00157681	0.00519516	0.762239
cg03005132	-0.00973255	0.0124988	0.438333	0.00665293	0.00703132	0.346736	-0.00150589	0.0100798	0.881594
cg03005143	-0.00576793	0.00363622	0.116398	0.00235138	0.00204559	0.253578	0.004037	0.00293246	0.172232
cg03005191	0.00428943	0.0182792	0.815035	-0.00460844	0.0102831	0.65518	-0.00610482	0.0147414	0.679824
cg03005221	-0.00345698	0.0136182	0.800224	-0.0109979	0.00766101	0.154793	0.000940632	0.0109825	0.931947
cg03005261	-0.0173509	0.014499	0.234755	0.00879082	0.00815656	0.284189	0.00808769	0.0116929	0.491025
cg03005293	-4.84172e-05	0.00543171	0.992909	-0.00364646	0.00305565	0.236053	-0.000856959	0.00438044	0.845364
cg03005301	-0.0115501	0.0154753	0.457511	0.0228875	0.00870574	0.0101616	-0.000928247	0.0124802	0.940884
cg03005310	-0.00582602	0.0111535	0.602786	0.00892908	0.00627449	0.158374	0.00106113	0.00899482	0.906368
cg03005327	-0.00297231	0.00746057	0.691332	0.00291426	0.004197	0.489346	-0.000797425	0.00601663	0.894873
cg03005362	-0.0588892	0.0326271	0.074629	0.0493593	0.0183546	0.00861893	0.0288114	0.0263124	0.276621
cg03005384	-0.010937	0.00946129	0.250931	-0.00283458	0.00532252	0.595725	0.0120764	0.00763013	0.117197
cg03005407	0.0352231	0.0192696	0.0710721	-0.0153809	0.0108403	0.159596	-0.0125668	0.0155401	0.420965
cg03005553	0.000893565	0.00643455	0.889881	0.000291516	0.00361981	0.936002	0.0012523	0.00518919	0.809882
cg03005603	-0.00283208	0.00576767	0.624672	-0.00394007	0.00324465	0.227985	0.00115955	0.00465138	0.803736
cg03005608	0.00803267	0.00868651	0.357724	0.00592166	0.00488666	0.228947	-0.0169285	0.0070053	0.0178092
cg03005685	0.000380453	0.00497081	0.939171	-0.00617307	0.00279637	0.029971	-0.00258091	0.00400874	0.521426
cg03005718	0.0100633	0.0130725	0.443549	-0.00212182	0.00735402	0.773647	-0.00862321	0.0105424	0.41567
cg03005733	-0.0154308	0.0144763	0.28947	0.00508229	0.00814375	0.534251	0.0227419	0.0116745	0.0547154
cg03005755	-0.00583424	0.00642962	0.366761	0.00224768	0.00361703	0.53599	0.00448312	0.00518521	0.389693
cg03005767	0.0129463	0.0205254	0.529901	0.00508067	0.0115468	0.661048	-0.000607061	0.0165529	0.970831
cg03005781	-0.00452802	0.0107347	0.674229	0.0027103	0.00603892	0.654714	0.00400979	0.00865712	0.64442
cg03005829	-0.00100196	0.0218516	0.963535	0.0134868	0.0122928	0.275683	0.00427433	0.0176224	0.808937
cg03005831	0.00240554	0.00429711	0.577086	-0.000581151	0.00241738	0.810595	0.000552263	0.00346544	0.873761
cg03005851	-0.00219394	0.00877884	0.803258	0.00279608	0.00493861	0.572771	0.00551882	0.00707976	0.437838
cg03005890	0.00259225	0.0103976	0.80372	-0.00459861	0.00584924	0.433943	-0.00437188	0.0083852	0.603458
cg03006077	-0.00706328	0.0127223	0.580223	-0.00619262	0.00715701	0.389336	0.00439025	0.01026	0.669805
cg03006098	-0.000761322	0.00736801	0.917946	-0.00129446	0.00414493	0.755577	-0.00406661	0.00594199	0.495594
cg03006172	-0.00740376	0.0127345	0.562515	-0.00352059	0.00716391	0.624387	0.00747209	0.0102699	0.468874
cg03006175	0.00349823	0.00847657	0.68087	0.000981783	0.00476856	0.837372	-0.0034955	0.00683599	0.61044
cg03006193	-0.000311091	0.00945975	0.973843	-0.000555594	0.00532166	0.917096	-0.000646725	0.00762889	0.932641
cg03006225	-0.00245215	0.00842323	0.771671	-0.00681495	0.00473855	0.154051	-0.000507271	0.00679298	0.940648
cg03006232	-0.00507699	0.0121869	0.678026	0.0042694	0.00685584	0.535123	-0.00319384	0.00982822	0.746005
cg03006332	0.0067252	0.0089506	0.454506	-0.00122451	0.00503523	0.808446	-0.00403913	0.00721828	0.577244
cg03006338	0.0017385	0.00351464	0.622128	-0.000716122	0.00197719	0.718107	-0.00149947	0.00283441	0.598167
cg03006376	0.0199745	0.00911711	0.0311971	-0.00521029	0.0051289	0.312575	-0.0180526	0.00735256	0.0161152
cg03006422	-0.00200399	0.0117762	0.865279	0.0018779	0.0066248	0.777509	-0.000157848	0.00949701	0.986778
cg03006426	-0.0393565	0.0280932	0.164877	0.0316329	0.0158041	0.0485211	0.0450493	0.022656	0.0499847
cg03006477	-0.00933555	0.00881414	0.292529	-0.00570387	0.00495846	0.253234	0.000302882	0.00710823	0.966112
cg03006515	0.00538296	0.00330988	0.107582	0.000198691	0.001862	0.915272	-0.00208901	0.00266928	0.43603
cg03006517	0.0106869	0.00928247	0.252836	0.000171195	0.00522193	0.973924	-0.00190773	0.00748592	0.799461
cg03006527	-0.0059691	0.0133573	0.6561	0.00565515	0.00751428	0.453777	-0.0061155	0.0107721	0.571725
cg03006531	-0.00820987	0.00909376	0.369182	-0.00300841	0.00511577	0.558047	0.00661446	0.00733373	0.369647
cg03006549	-0.00460978	0.00315736	0.147973	0.00407245	0.0017762	0.0243296	0.00444879	0.00254628	0.0842189
cg03006582	-0.0047927	0.0107756	0.657614	-0.00225504	0.0060619	0.710817	0.0064947	0.00869006	0.456902
cg03006588	0.0151291	0.0211911	0.477224	-0.0100786	0.0119212	0.400242	-0.0023605	0.0170898	0.89047
cg03006637	0.00410134	0.0256428	0.873307	0.00338356	0.0144255	0.815119	0.00964126	0.0206798	0.642253
cg03006654	-0.00837247	0.00451311	0.0670424	0.00189521	0.00253889	0.457442	0.00538191	0.00363963	0.142918
cg03006716	0.000478678	0.00314905	0.879541	0.0010772	0.00177152	0.544766	-0.00302005	0.00253957	0.237674
cg03006768	0.00145603	0.00906135	0.872722	0.00432008	0.00509753	0.399105	-0.00207721	0.00730759	0.776907
cg03006878	-0.00915318	0.00879152	0.300764	0.00345566	0.00494574	0.486638	0.0110036	0.00708998	0.12438
cg03006953	0.0097023	0.0186375	0.604014	-0.00309947	0.0104847	0.768243	0.00767733	0.0150304	0.610824
cg03006960	0.00358021	0.00759644	0.638633	-0.00245888	0.00427344	0.566549	0.00139871	0.0061262	0.819949
cg03006983	0.0233757	0.0255046	0.361982	-0.0112933	0.0143478	0.433409	-0.00104768	0.0205684	0.959496
cg03007010	-0.00537122	0.00473028	0.259358	0.0013314	0.00266106	0.618138	0.00285173	0.00381477	0.456795
cg03007020	-0.00595652	0.00840362	0.480386	-0.00335546	0.00472753	0.479789	-0.00138759	0.00677717	0.838261
cg03007034	-0.00352824	0.00298155	0.239966	-0.00017749	0.0016773	0.915975	0.00216039	0.00240449	0.371468
cg03007086	0.00132663	0.0094026	0.888131	-0.00844112	0.00528951	0.11424	0.000628865	0.0075828	0.9341
cg03007121	0.00220002	0.00264234	0.407402	-0.00137457	0.00148647	0.357729	-0.00181592	0.00213094	0.396516
cg03007201	0.0066561	0.0048207	0.170981	-0.00451615	0.00271192	0.0995361	-0.00560155	0.00388769	0.153303
cg03007239	0.000648038	0.00818328	0.937067	-0.00151358	0.00460357	0.743128	0.00248861	0.00659947	0.707045
cg03007309	0.00410407	0.0069522	0.556538	-0.00568256	0.00391102	0.149916	0.000249257	0.00560666	0.964644
cg03007338	-0.00321745	0.00338416	0.344432	-0.00166936	0.00190379	0.383034	0.00227225	0.00272918	0.407418
cg03007380	0.00250801	0.020196	0.901463	0.0271597	0.0113614	0.0190337	0.00498214	0.0162872	0.760434
cg03007462	0.006349	0.0151185	0.675582	-0.000825335	0.00850503	0.922922	6.26069e-05	0.0121924	0.995915
cg03007524	-0.0159956	0.0090359	0.080274	0.00605954	0.00508322	0.236552	0.00890662	0.00728707	0.224992
cg03007571	-0.0010921	0.00372811	0.770285	-0.00208675	0.00209728	0.322571	0.00188506	0.00300657	0.532353
cg03007601	0.0105835	0.0203601	0.604543	-0.0103702	0.0114537	0.367813	-0.00287017	0.0164195	0.861651
cg03007659	-0.0252054	0.0180369	0.165921	0.0255036	0.0101468	0.0138418	0.0144304	0.014546	0.323988
cg03007772	0.00453203	0.00730435	0.536618	-0.00407918	0.00410912	0.323667	-0.00668627	0.00589065	0.259538
cg03007907	0.00153753	0.017023	0.928244	-0.000664546	0.0095764	0.944839	0.00731197	0.0137283	0.595686
cg03008049	0.00913126	0.0154245	0.555424	-0.0121704	0.00867717	0.164384	-0.00136863	0.0124392	0.912649
cg03008078	0.0147318	0.0108471	0.178016	-0.010251	0.00610212	0.0966484	-0.00758763	0.00874773	0.388174
cg03008093	0.00950059	0.0117729	0.421924	0.000739239	0.00662292	0.911389	-0.00169873	0.00949432	0.858426
cg03008165	0.0222318	0.0094651	0.0211532	-0.00379898	0.00532467	0.477511	-0.0110824	0.0076332	0.150218
cg03008204	-0.00230118	0.00878987	0.79411	-0.00246851	0.00494481	0.618919	0.00807439	0.00708866	0.257879
cg03008241	8.3749e-05	0.00943176	0.992936	-0.00949398	0.00530591	0.077125	0.00626987	0.00760632	0.412077
cg03008244	0.00541973	0.00860663	0.53057	0.00172577	0.00484173	0.722397	0.00311345	0.00694088	0.654886
cg03008269	0.000985401	0.00413214	0.812089	-0.00169115	0.00232457	0.468913	0.00166338	0.0033324	0.618961
cg03008286	0.0127513	0.00867106	0.145102	-0.00458219	0.00487797	0.350206	-0.00724571	0.00699284	0.303066
cg03008316	0.00369369	0.0145834	0.800663	-0.0124283	0.00820401	0.133507	-0.0104201	0.0117609	0.378119
cg03008339	0.00928669	0.00508182	0.0711438	-0.00532412	0.00285882	0.066009	-0.00547646	0.00409827	0.185023
cg03008387	-0.00427697	0.011384	0.708076	0.00432342	0.00640417	0.501448	-0.000545736	0.00918072	0.952738
cg03008405	0.018539	0.0139286	0.186746	-0.0132758	0.00783562	0.0938723	-0.00629922	0.0112328	0.576417
cg03008511	-0.00438189	0.012284	0.72219	0.00951092	0.00691049	0.172343	-0.00158832	0.00990656	0.873002
cg03008515	-0.00663577	0.0135781	0.626305	-0.00172991	0.00763847	0.821377	0.0079472	0.0109502	0.469979
cg03008525	0.000695251	0.00308485	0.822228	-0.0020557	0.00173541	0.239492	6.95898e-05	0.0024878	0.97775
cg03008577	-0.00171443	0.00779941	0.826542	-0.00576329	0.00438762	0.192538	0.0022422	0.00628989	0.722367
cg03008584	0.00575242	0.0160946	0.721668	0.00116922	0.00905415	0.897555	-0.00840622	0.0129796	0.518958
cg03008692	-0.0104545	0.00787115	0.187666	0.00089402	0.00442798	0.840475	0.0115468	0.00634775	0.0724268
cg03008693	-0.000465782	0.00438127	0.915585	0.00251751	0.00246472	0.309955	-0.00138597	0.00353331	0.695849
cg03008707	-0.000281315	0.0030095	0.925746	0.00176601	0.00169302	0.299853	0.00178305	0.00242704	0.464568
cg03008741	-0.00134643	0.00627491	0.830614	0.00165672	0.00353	0.640038	0.00302417	0.00506045	0.55169
cg03008806	8.25102e-05	0.00294326	0.977701	-0.00247411	0.00165576	0.138814	-0.00179821	0.00237362	0.450796
cg03008834	-0.00545102	0.00495217	0.27412	-0.00168521	0.00278588	0.546851	0.00154783	0.00399371	0.699307
cg03008842	0.0152216	0.0123845	0.222433	-0.00109002	0.00696701	0.876045	-0.0118601	0.0099876	0.238344
cg03008851	0.000760465	0.00846926	0.928664	-0.00487431	0.00476445	0.309183	-0.000968065	0.0068301	0.887625
cg03008855	-0.0123287	0.00898149	0.173465	0.00481094	0.00505261	0.343711	0.0116701	0.00724319	0.110847
cg03008888	-0.00316478	0.0140092	0.821815	-0.00684044	0.00788097	0.387855	0.00958215	0.0112978	0.398741
cg03008911	0.0310608	0.0238408	0.196146	-0.0221113	0.0134118	0.102912	-0.0297725	0.0192266	0.125216
cg03009030	-0.00713391	0.0130819	0.586957	0.0109333	0.00735933	0.141075	0.0109188	0.01055	0.303626
cg03009080	-0.00163727	0.00287926	0.571098	0.00231584	0.00161975	0.156455	0.00263791	0.002322	0.259129
cg03009123	0.000901934	0.0109197	0.934366	0.0100589	0.00614295	0.105228	-0.000486506	0.00880626	0.956073
cg03009189	0.0020082	0.00645714	0.756559	0.000212338	0.00363252	0.953524	-0.00389144	0.00520741	0.456952
cg03009196	-0.00308981	0.00808757	0.703382	0.00369017	0.00454973	0.419588	0.00151893	0.00652228	0.816412
cg03009213	0.00455097	0.0185193	0.806474	0.00432439	0.0104182	0.679129	-0.0170038	0.014935	0.258104
cg03009233	-0.000483096	0.00450395	0.914835	-0.00103528	0.00253373	0.683863	0.00151578	0.00363224	0.677503
cg03009240	0.0206847	0.0227732	0.366292	-0.0124867	0.0128113	0.332493	-0.0242932	0.0183656	0.189466
cg03009272	0.00075321	0.00630584	0.905204	-0.000936784	0.0035474	0.79236	-0.000660808	0.00508539	0.896919
cg03009362	-0.0159171	0.0155756	0.309716	0.00290941	0.0087622	0.740676	0.0212239	0.0125611	0.0947587
cg03009363	-0.00705649	0.00409907	0.0888006	0.00100811	0.00230597	0.663092	0.00593831	0.00330573	0.0759882
cg03009397	-0.0103889	0.0149292	0.488401	-0.00402792	0.00839851	0.632744	0.0238017	0.0120397	0.0512911
cg03009403	-0.00120888	0.0117614	0.918377	0.00491387	0.00661648	0.459728	-0.00202986	0.00948509	0.831055
cg03009437	0.00488354	0.0149901	0.745388	0.00261248	0.00843278	0.757471	-0.00208475	0.0120889	0.863492
cg03009447	0.00638142	0.0200876	0.751507	0.0121854	0.0113004	0.283947	-0.00110123	0.0161998	0.945963
cg03009463	0.00116912	0.00307497	0.704743	-0.00283837	0.00172985	0.10453	-0.000544517	0.00247983	0.826726
cg03009478	0.0193265	0.0104994	0.0691517	-0.00203793	0.00590654	0.730924	-0.0159589	0.00846734	0.06288
cg03009524	0.00787744	0.0128133	0.540338	-0.0118229	0.00720822	0.10466	-0.00385916	0.0103334	0.709732
cg03009585	-0.00582157	0.0156811	0.711377	0.00193499	0.00882151	0.826904	0.00214334	0.0126461	0.865817
cg03009618	-0.000959849	0.00929111	0.917962	-0.000940099	0.00522679	0.857689	0.0022905	0.00749289	0.760588
cg03009674	0.00749974	0.00854111	0.382378	-0.00515724	0.00480487	0.286157	-0.00600366	0.00688804	0.385878
cg03009690	-0.0113003	0.0156347	0.471805	-0.00333372	0.00879543	0.705612	0.00597393	0.0126087	0.636862
cg03009696	0.0116017	0.0134113	0.389437	0.00657214	0.00754463	0.386152	-0.0161445	0.0108156	0.139219
cg03009778	-0.00321399	0.0401501	0.936386	-0.00775151	0.0225868	0.732304	0.027883	0.0323794	0.391586
cg03009785	-0.0278035	0.0281764	0.326557	-0.00848128	0.0158509	0.594	0.0136847	0.0227231	0.548618
cg03009804	-0.0117411	0.0286655	0.683138	0.0322103	0.016126	0.0489792	0.00707588	0.0231175	0.76029
cg03009825	0.00767441	0.0119533	0.522582	0.00716914	0.00672445	0.289384	-0.00846343	0.00963987	0.38244
cg03009838	0.0185824	0.00880025	0.0376589	-0.0132548	0.00495065	0.00890394	-0.013102	0.00709703	0.0683555
cg03009864	0.0046543	0.0135351	0.731795	0.00485343	0.0076143	0.525571	-0.0116284	0.0109155	0.289753
cg03009871	-0.00300793	0.00501601	0.550325	0.00199139	0.00282179	0.482293	0.00781154	0.0040452	0.0568082
cg03009916	-0.000893707	0.0145358	0.951119	-0.0139424	0.00817722	0.091842	-0.000786412	0.0117225	0.946671
cg03010009	0.00633745	0.00502264	0.210481	-0.000236518	0.00282553	0.933486	-0.00376381	0.00405055	0.355411
cg03010018	0.0119847	0.00889514	0.181455	0.000210173	0.00500403	0.966597	-0.00454008	0.00717355	0.528504
cg03010041	0.000995276	0.0034217	0.771858	-0.00157772	0.00192491	0.414715	-0.00138566	0.00275946	0.616861
cg03010092	0.00346212	0.0113143	0.760357	0.00248759	0.00636496	0.696904	-0.00481114	0.00912452	0.599376
cg03010094	-0.000498988	0.0112158	0.964618	-0.0013912	0.00630953	0.826017	0.00310583	0.00904506	0.732165
cg03010111	0.0308255	0.0299719	0.306641	-0.0330996	0.0168609	0.0529046	-0.0330691	0.024171	0.174877
cg03010138	0.0153811	0.0112791	0.176267	-0.00666213	0.00634514	0.296714	-0.00645737	0.00909611	0.479706
cg03010186	-0.00135468	0.00313237	0.666489	-0.00137197	0.00176214	0.438387	0.00206796	0.00252612	0.415287
cg03010202	-0.000126469	0.0096045	0.989525	0.0110451	0.00540309	0.0440261	-0.00215271	0.00774562	0.781744
cg03010266	-0.0326928	0.01878	0.0853316	0.0129602	0.0105648	0.223312	0.0359106	0.0151453	0.0199971
cg03010274	0.00181614	0.00536741	0.735923	-0.00199839	0.00301948	0.509869	0.00402135	0.00432859	0.355509
cg03010301	0.0120771	0.0164161	0.463947	-0.00666618	0.00923502	0.472376	-0.0145294	0.0132389	0.275531
cg03010383	-0.00455721	0.0087395	0.60341	-0.0058713	0.00491648	0.235718	0.0116414	0.00704804	0.102282
cg03010388	0.0049745	0.00593733	0.404473	-0.000343955	0.00334009	0.918223	-0.00409127	0.0047882	0.395258
cg03010408	0.0129709	0.00917019	0.16088	-0.00904314	0.00515876	0.083213	-0.00330769	0.00739537	0.655821
cg03010425	0.00565749	0.00815099	0.48952	0.00372165	0.0045854	0.419271	-0.00748218	0.00657343	0.258215
cg03010429	0.00957011	0.0108919	0.382071	-0.00729692	0.00612732	0.237014	-0.00357291	0.00878384	0.685207
cg03010489	-0.0275564	0.0193825	0.158768	0.00595501	0.0109038	0.586398	0.0130703	0.0156311	0.405402
cg03010561	-0.0066553	0.0110604	0.548961	-0.00219679	0.00622213	0.724917	-0.000694066	0.00891976	0.93816
cg03010638	0.00425384	0.0163504	0.795364	-0.0129594	0.00919807	0.162505	-0.00586408	0.0131859	0.657651
cg03010653	-0.0127645	0.0247607	0.607532	0.0149269	0.0139293	0.286924	0.0075934	0.0199685	0.704694
cg03010684	-0.000229239	0.00400395	0.954478	0.000921751	0.00225245	0.683407	-0.000345934	0.00322902	0.914936
cg03010694	0.00581009	0.0222995	0.795071	0.0110889	0.0125448	0.379217	-0.00739827	0.0179836	0.681822
cg03010756	-0.00567382	0.0299386	0.850141	-0.015583	0.0168422	0.357463	0.0044623	0.0241442	0.853811
cg03010761	0.0205626	0.0137171	0.137565	-0.00885107	0.00771664	0.254596	-0.0108429	0.0110622	0.329783
cg03010792	0.00338724	0.0093916	0.719243	0.00161023	0.00528332	0.761282	-0.00407944	0.00757393	0.591559
cg03010825	-0.0194196	0.0281009	0.491408	0.00759435	0.0158084	0.632177	0.00335662	0.0226622	0.882603
cg03010860	0.0128035	0.00963055	0.18725	-0.00948725	0.00541774	0.0835285	-0.0089306	0.00776663	0.253423
cg03010866	0.0106269	0.00948601	0.265754	0.00156983	0.00533643	0.769344	-0.00731864	0.00765006	0.341443
cg03010887	-0.0190078	0.0268764	0.481358	0.0318661	0.0151195	0.0380103	0.0141265	0.0216747	0.516321
cg03010889	0.0013853	0.0135462	0.918787	0.000725667	0.0076205	0.92436	-0.00530896	0.0109244	0.628237
cg03010944	0.00173815	0.00773193	0.822673	0.00649881	0.00434966	0.138854	-0.00173998	0.00623548	0.780888
cg03010958	0.023118	0.00892889	0.0113176	0.00108681	0.00502302	0.829221	-0.0222476	0.00720077	0.00270844
cg03010972	0.00736631	0.0253554	0.772125	0.00390575	0.0142639	0.784887	0.0111307	0.0204481	0.587633
cg03011024	0.00534356	0.00980907	0.587347	-0.0032379	0.00551817	0.558913	0.000891692	0.0079106	0.910517
cg03011035	-0.0176729	0.00858711	0.0426463	-0.001988	0.00483075	0.681719	0.0161469	0.00692514	0.0220862
cg03011059	1.13151e-05	0.0104903	0.999142	0.00218806	0.00590141	0.711732	0.00499497	0.00846	0.556474
cg03011134	0.0209635	0.0242217	0.389208	0.00473336	0.0136261	0.729168	-0.0114613	0.0195337	0.55893
cg03011136	-0.00989382	0.0136148	0.469409	-0.00866062	0.00765912	0.261337	0.0135252	0.0109798	0.221408
cg03011271	-0.00321637	0.00695342	0.644862	0.006387	0.0039117	0.106212	-0.00284031	0.00560764	0.613812
cg03011335	0.0117458	0.0166214	0.481706	-0.0031566	0.00935049	0.736507	-0.00238492	0.0134044	0.859209
cg03011348	0.00824868	0.0120716	0.496267	-0.00799402	0.00679098	0.24242	-0.00654652	0.00973524	0.503117
cg03011398	0.0135222	0.0135714	0.321898	0.000535926	0.00763471	0.944203	-0.00699266	0.0109448	0.524603
cg03011439	-0.0194235	0.0123275	0.118827	0.0120884	0.00693495	0.084929	0.0167703	0.00994162	0.0952931
cg03011445	0.00928974	0.0151234	0.540682	-0.00122266	0.00850777	0.886069	-0.0104456	0.0121964	0.394155
cg03011500	0.00054798	0.00377161	0.884825	-0.00227567	0.00212175	0.28651	-0.000268418	0.00304164	0.929887
cg03011514	-0.00616461	0.0112568	0.585378	0.0105106	0.0063326	0.100648	0.00727753	0.00907813	0.424988
cg03011535	-0.0377354	0.0403366	0.352175	0.0170842	0.0226917	0.4536	0.0484869	0.0325297	0.139784
cg03011556	0.00740564	0.00962547	0.443801	-0.00708727	0.00541488	0.194113	-0.000264234	0.00776253	0.972925
cg03011594	-0.000667795	0.00601976	0.91193	0.0010762	0.00338647	0.75142	0.000553303	0.00485468	0.909528
cg03011617	0.0457233	0.0264496	0.0874945	-0.01587	0.0148795	0.289185	-0.0407862	0.0213305	0.059231
cg03011658	-0.0104517	0.0190935	0.585543	0.0062659	0.0107412	0.561202	-0.0162019	0.0153981	0.295691
cg03011737	0.00386003	0.0126389	0.760801	-0.00780637	0.00711009	0.275336	0.00234356	0.0101927	0.818703
cg03011762	-0.032841	0.0195634	0.0968851	0.0149976	0.0110056	0.176567	0.0369809	0.0157771	0.0214131
cg03011782	0.0012647	0.0104445	0.903907	-0.0021115	0.00587564	0.720213	0.00201257	0.00842305	0.81173
cg03011814	-0.0038718	0.00601765	0.521691	0.000860661	0.00338528	0.799927	0.00246727	0.00485298	0.612487
cg03011822	0.00180293	0.0253821	0.94354	-0.0106275	0.0142789	0.458759	0.0170586	0.0204696	0.406975
cg03011881	-0.00677472	0.0122393	0.58136	-0.002445	0.00688533	0.723392	0.00644776	0.0098705	0.515368
cg03011941	0.00680994	0.0193474	0.725723	-0.00776381	0.0108841	0.477602	-0.00682022	0.0156029	0.663138
cg03011952	0.00648497	0.00965028	0.503407	0.00195459	0.00542884	0.719712	-0.00246969	0.00778254	0.751766
cg03011993	-0.000541872	0.00832584	0.948261	-0.00210078	0.00468377	0.654916	0.00588995	0.00671444	0.382847
cg03012028	-0.0053101	0.016581	0.749563	0.00213134	0.00932775	0.819811	-0.000666848	0.0133718	0.960343
cg03012091	0.0203505	0.0199871	0.311483	0.00670828	0.0112439	0.552351	-0.00257203	0.0161188	0.8736
cg03012129	-0.0106877	0.0111896	0.34221	-0.00197471	0.00629479	0.754514	0.00757472	0.00902392	0.403597
cg03012143	-0.00808817	0.00928505	0.386155	0.00470073	0.00522338	0.370694	0.0120474	0.007488	0.111348
cg03012169	-0.00113451	0.00743596	0.879098	0.00415613	0.00418316	0.323268	0.00177059	0.00599679	0.768518
cg03012170	-0.00232449	0.00321477	0.471625	-0.00231356	0.0018085	0.204282	0.0024292	0.00259258	0.351423
cg03012173	-0.00462736	0.0143637	0.748126	0.00399373	0.00808043	0.622406	-0.00664531	0.0115837	0.567702
cg03012203	0.000576588	0.00893504	0.948699	0.00283652	0.00502648	0.574026	0.00181534	0.00720573	0.801704
cg03012230	0.00181951	0.00271462	0.504506	-0.00202487	0.00152713	0.188415	0.000571478	0.00218922	0.794692
cg03012235	-0.000371433	0.0187616	0.984251	0.0147663	0.0105545	0.165435	-0.00970628	0.0151304	0.52292
cg03012246	-0.00233634	0.0152991	0.878988	0.00677688	0.00860663	0.433237	-0.00219729	0.0123381	0.859076
cg03012280	0.0109963	0.0104844	0.29723	-0.00462992	0.00589807	0.434643	-0.00429581	0.0084552	0.612722
cg03012289	-0.0262066	0.0238723	0.2754	0.0205211	0.0134296	0.130212	0.0277546	0.019252	0.153076
cg03012310	-0.00641898	0.00786893	0.41693	0.00190656	0.00442673	0.667782	0.0092302	0.00634595	0.14949
cg03012319	0.00519396	0.0540911	0.923729	-0.0408765	0.0304294	0.182742	-0.0177879	0.0436221	0.684467
cg03012338	0.00797611	0.0103224	0.441846	0.000739146	0.00580697	0.899015	-0.0046508	0.00832461	0.577848
cg03012374	0.00487567	0.00742886	0.513394	-0.00546867	0.00417916	0.194212	-0.00442293	0.00599106	0.462393
cg03012421	-0.0059445	0.016985	0.727216	0.000364328	0.00955507	0.969674	0.0100305	0.0136977	0.466015
cg03012452	-0.00300318	0.0120551	0.803868	-0.00371229	0.00678168	0.585538	0.00583645	0.00972191	0.549877
cg03012468	-0.00173128	0.00928411	0.852514	0.00315847	0.00522285	0.546962	0.000186111	0.00748724	0.980227
cg03012521	0.00465717	0.00591377	0.433173	0.00116613	0.00332684	0.726814	-0.00157706	0.00476921	0.741703
cg03012524	0.0263679	0.0192549	0.174476	0.00820681	0.010832	0.450758	-0.0197176	0.0155282	0.207624
cg03012538	0.0192968	0.0125246	0.127103	-0.00265017	0.00704582	0.707755	-0.0120306	0.0101006	0.236936
cg03012540	0.0127774	0.00975058	0.193581	-0.00850837	0.00548527	0.124585	-0.0108334	0.00786343	0.171913
cg03012544	0.0052461	0.0113826	0.646057	-0.00513929	0.00640339	0.42445	-0.00353659	0.0091796	0.701002
cg03012556	-0.00838073	0.0206495	0.685868	0.0106185	0.0116165	0.36326	0.00286853	0.016653	0.863648
cg03012569	0.0143921	0.0104125	0.170534	-0.00714965	0.00585762	0.225623	-0.00590085	0.00839722	0.484154
cg03012642	-0.00596175	0.00757486	0.433445	-0.00738086	0.0042613	0.0868889	0.00674556	0.0061088	0.272607
cg03012674	-0.0034542	0.00254289	0.177938	3.50218e-05	0.00143052	0.980526	0.00408696	0.00205073	0.0494773
cg03012676	0.00241233	0.00281168	0.393324	-0.00252246	0.00158173	0.114481	0.000631588	0.0022675	0.781275
cg03012726	0.0130696	0.00734882	0.0789036	-0.0040255	0.00413414	0.332958	-0.00364914	0.00592651	0.539717
cg03012728	-0.0286323	0.0124154	0.0235343	0.00267422	0.00698441	0.702762	0.0178214	0.0100125	0.0786644
cg03012734	0.0165357	0.015799	0.298236	0.00339784	0.00888784	0.703191	-0.00298498	0.0127412	0.815333
cg03012782	-0.020845	0.0161733	0.200945	-0.00152877	0.00909839	0.866961	0.0201286	0.013043	0.126486
cg03012785	0.0334297	0.0628479	0.596173	0.0191939	0.0353556	0.588632	-0.0581678	0.0506842	0.254332
cg03012821	0.00562131	0.00466314	0.231365	-0.00458881	0.00262329	0.0838556	-0.0036372	0.00376063	0.336199
cg03012854	-0.00336435	0.0136175	0.805457	0.00121986	0.00766065	0.87386	0.00510188	0.010982	0.643428
cg03012876	0.00253167	0.00478446	0.598085	0.000719479	0.00269154	0.789877	-0.00205799	0.00385846	0.595169
cg03012879	0.00267635	0.00267445	0.319807	-0.00118414	0.00150453	0.433442	-0.00139083	0.00215683	0.520761
cg03012946	0.00872344	0.0208535	0.676768	-0.00351187	0.0117313	0.765397	-0.00697174	0.0168175	0.679513
cg03013070	-0.0086661	0.0103805	0.406145	0.00680054	0.00583962	0.247458	0.00166768	0.00837141	0.842573
cg03013118	-0.00526522	0.0184204	0.775699	7.48496e-05	0.0103626	0.994254	-0.000118822	0.0148553	0.993637
cg03013172	-0.00629903	0.00817435	0.44309	0.000747628	0.00459855	0.871236	0.00449579	0.00659227	0.497106
cg03013188	0.00144078	0.00207679	0.48973	0.00046646	0.00116832	0.690704	0.00088185	0.00167484	0.599894
cg03013237	0.0122661	0.0114842	0.288506	-0.00888507	0.00646055	0.172658	-0.013858	0.00926155	0.138282
cg03013276	-0.000677163	0.0137781	0.960917	0.00989003	0.00775095	0.20544	0.00089569	0.0111114	0.935942
cg03013329	0.00878038	0.0109721	0.425799	-0.00123949	0.00617243	0.841326	-0.00823129	0.00884852	0.354879
cg03013333	0.0111501	0.0108621	0.307563	0.00592899	0.00611056	0.334657	-0.0117147	0.00875982	0.184687
cg03013371	0.0136203	0.0171187	0.428459	0.00204478	0.00963026	0.832359	-0.0226774	0.0138055	0.104154
cg03013422	0.000779143	0.00428419	0.856122	-0.000255342	0.00241011	0.915875	0.000812431	0.00345502	0.814662
cg03013486	-0.000229916	0.00775167	0.976408	0.00143603	0.00436076	0.742733	0.0118089	0.00625139	0.0623007
cg03013488	-0.0102373	0.0116517	0.382091	-0.0113895	0.00655475	0.0859027	0.0165288	0.00939659	0.0821717
cg03013494	-0.0123895	0.0111869	0.271201	0.00429197	0.00629326	0.497096	0.00495215	0.00902173	0.584504
cg03013554	-0.0232446	0.0118824	0.0537232	-0.00171102	0.00668455	0.798595	0.0249649	0.00958267	0.0108378
cg03013609	-0.14976	0.142874	0.297519	0.0863057	0.0803747	0.285955	-0.0290308	0.115222	0.801683
cg03013631	-0.00760913	0.0102469	0.459785	0.00114681	0.00576449	0.842781	0.00501983	0.00826371	0.545168
cg03013636	0.00754354	0.0216626	0.728529	0.00288549	0.0121864	0.813398	0.00921203	0.0174699	0.599354
cg03013659	-0.01416	0.0120618	0.243693	0.0146819	0.00678548	0.0332921	0.0183287	0.00972736	0.0629509
cg03013699	0.0122148	0.0088864	0.172885	-0.00589107	0.00499911	0.241916	-0.00630883	0.0071665	0.381167
cg03013719	0.00228395	0.00366016	0.534296	0.000347247	0.00205905	0.866477	-0.000425786	0.00295176	0.885646
cg03013727	0.00594857	0.0211861	0.779564	-0.00932775	0.0119184	0.436018	0.00544788	0.0170857	0.750618
cg03013817	0.0200399	0.0109174	0.0699159	-0.00543205	0.00614168	0.378945	-0.017697	0.00880443	0.0476015
cg03013832	-0.0369935	0.014739	0.0139717	0.0197141	0.00829152	0.0196681	0.0340782	0.0118863	0.00522316
cg03013879	0.00565788	0.00884732	0.524216	-0.00591515	0.00497713	0.23796	-0.011022	0.00713499	0.126113
cg03013918	0.00221409	0.0105838	0.834795	0.0051962	0.00595398	0.385271	-0.00319844	0.00853536	0.708796
cg03013939	0.00985911	0.0131677	0.456084	-0.00875539	0.00740758	0.240522	-0.0100405	0.0106192	0.34708
cg03013946	-0.0291819	0.0230832	0.209611	0.0194646	0.0129856	0.137596	0.0291804	0.0186156	0.120708
cg03013968	0.0446585	0.0257612	0.0866234	-0.00969972	0.0144922	0.505114	-0.035287	0.0207753	0.093071
cg03013999	0.00155435	0.00786641	0.843836	0.0056794	0.00442531	0.202844	-0.00556486	0.00634393	0.382854
cg03014004	-0.0266227	0.0174548	0.130912	-0.00283925	0.00981933	0.773171	0.0080076	0.0140765	0.57095
cg03014011	0.0124107	0.00976123	0.207046	-0.0119678	0.00549126	0.0320661	-0.0101362	0.00787202	0.201371
cg03014019	0.0124471	0.0141038	0.379977	0.00476185	0.0079342	0.549991	-0.0110917	0.0113741	0.332242
cg03014027	-0.00121684	0.0104406	0.907493	-0.00499137	0.00587345	0.397813	0.0138247	0.00841991	0.104305
cg03014093	0.0146219	0.0113528	0.201258	0.00120931	0.00638661	0.85027	-0.0143233	0.00915556	0.12143
cg03014200	-0.028234	0.019967	0.161004	0.0124103	0.0112326	0.272341	0.0176617	0.0161025	0.275814
cg03014236	-0.0153898	0.01032	0.139593	0.0100641	0.00580558	0.086629	0.0102531	0.00832261	0.221364
cg03014241	-0.0192832	0.0228966	0.402046	0.0342666	0.0128807	0.00933062	0.00943927	0.0184651	0.610541
cg03014262	-0.0163549	0.013794	0.239064	-0.00773859	0.00775994	0.321474	0.0139005	0.0111243	0.214891
cg03014264	0.0048341	0.0131569	0.71422	0.00111751	0.00740155	0.880347	0.00360443	0.0106105	0.734918
cg03014301	0.00146997	0.00722019	0.839159	0.00350343	0.00406177	0.390819	-0.00452243	0.00582277	0.439504
cg03014311	0.0142588	0.00915076	0.122898	-0.00636033	0.00514784	0.220035	-0.00779558	0.0073797	0.2938
cg03014427	-0.0146274	0.0136742	0.287778	0.000902584	0.00769254	0.906873	0.00227819	0.0110277	0.836825
cg03014495	0.0160862	0.0169705	0.345871	-0.00374472	0.0095469	0.695859	-0.0152833	0.013686	0.267264
cg03014603	-0.00718685	0.00886521	0.419813	-0.00246675	0.00498719	0.622146	0.00749089	0.00714941	0.297718
cg03014622	-0.0215356	0.0139071	0.125209	0.00667223	0.00782355	0.396145	0.0164282	0.0112155	0.146671
cg03014628	0.00416483	0.00259664	0.112439	-0.000404981	0.00146076	0.782269	-0.00299818	0.00209408	0.155885
cg03014634	-0.00163338	0.0112235	0.884636	-0.00377062	0.0063139	0.551965	0.00078244	0.00905131	0.931316
cg03014674	-0.00247524	0.0160234	0.8776	0.00213048	0.00901407	0.81373	-0.0105127	0.0129222	0.418181
cg03014680	-0.00232206	0.00848063	0.784897	0.00577939	0.00477085	0.229101	-0.00110595	0.00683927	0.871921
cg03014695	-0.0021931	0.00829949	0.792231	0.00923702	0.00466895	0.0511229	-0.00258149	0.00669319	0.700691
cg03014785	0.00365591	0.00377381	0.335415	-0.000204356	0.00212299	0.923542	-0.00178507	0.00304342	0.559071
cg03014818	0.00171964	0.00976263	0.860599	7.92452e-05	0.00549205	0.988521	0.00354018	0.00787315	0.654106
cg03014829	-0.00354151	0.0290464	0.903245	0.0063546	0.0163403	0.698329	-0.000244859	0.0234247	0.991684
cg03014850	0.0182138	0.0202458	0.370857	-0.0209352	0.0113894	0.0695372	0.00849278	0.0163274	0.604307
cg03014882	0.0342068	0.029255	0.245565	-0.00765472	0.0164576	0.643037	-0.0116486	0.0235929	0.622768
cg03014934	0.00855432	0.0188963	0.65192	-0.0223892	0.0106303	0.0381384	-0.0146885	0.0152391	0.337846
cg03014950	0.0203242	0.0104587	0.0552902	-0.00132556	0.0058836	0.822288	-0.00919809	0.00843447	0.278559
cg03014957	0.0022154	0.0143531	0.8777	-0.010592	0.00807443	0.19312	0.000757844	0.0115751	0.947952
cg03014969	-0.00177398	0.0156045	0.909756	-0.00586523	0.00877842	0.505853	0.00088447	0.0125843	0.944133
cg03014997	0.00664193	0.0107612	0.538747	-0.0104891	0.00605382	0.086786	-0.000116335	0.00867849	0.989336
cg03015003	0.00299827	0.0100592	0.766383	-0.0024964	0.0056589	0.660227	-9.75017e-05	0.00811234	0.990439
cg03015080	0.00125105	0.0038523	0.746164	-0.00450933	0.00216714	0.0404646	-0.00140824	0.00310671	0.651495
cg03015114	-0.00489046	0.014064	0.728903	-0.00685871	0.00791179	0.388439	0.00279551	0.011342	0.805909
cg03015129	-0.0275779	0.0204672	0.181426	0.0116641	0.011514	0.313918	0.0277067	0.016506	0.096905
cg03015144	0.0128385	0.00759764	0.0947307	-0.00751126	0.00427411	0.0824528	-0.00949846	0.00612718	0.124805
cg03015200	0.00152746	0.00684087	0.82385	-0.00469218	0.00384839	0.226119	0.00104182	0.00551687	0.850667
cg03015225	0.00827493	0.0367512	0.822394	0.000270714	0.0206747	0.989583	-0.0036738	0.0296382	0.901644
cg03015278	0.00332317	0.012084	0.783979	-0.00671296	0.00679797	0.326203	0.00186061	0.00974526	0.84904
cg03015304	0.00897549	0.00985479	0.36499	-0.00817227	0.00554389	0.144148	-0.00578213	0.00794747	0.468892
cg03015358	-0.00625133	0.0114608	0.586871	0.00611436	0.00644737	0.345641	-0.00542355	0.00924266	0.558897
cg03015370	-0.0079858	0.00711241	0.264685	0.00270451	0.00400114	0.500917	0.00802641	0.00573585	0.16535
cg03015433	-0.000992365	0.00225022	0.660326	0.000887023	0.00126588	0.485393	0.000537942	0.0018147	0.767621
cg03015463	0.00369514	0.00839224	0.660834	-0.00580409	0.00472112	0.222318	-0.00879413	0.00676798	0.197329
cg03015479	-0.00759077	0.00871315	0.386107	0.000529196	0.00490165	0.91428	0.00247592	0.00702679	0.725445
cg03015498	-0.00686724	0.00523989	0.193534	0.00108199	0.00294774	0.714488	0.00483177	0.00422575	0.256078
cg03015559	-0.00908232	0.0108627	0.405442	0.0151095	0.00611089	0.0154074	-0.00654705	0.0087603	0.456912
cg03015589	-0.0185601	0.0188144	0.326694	0.00374117	0.0105842	0.724613	0.00362117	0.015173	0.811944
cg03015592	-0.0218256	0.0208341	0.297796	0.0157329	0.0117204	0.183056	0.0284327	0.0168018	0.094263
cg03015610	-0.00921399	0.00490257	0.0636137	0.000713617	0.00275798	0.796457	0.00505277	0.00395372	0.204736
cg03015696	0.00115225	0.00756708	0.879334	0.00204821	0.00425692	0.631647	-0.00248073	0.00610253	0.68539
cg03015758	-0.00421045	0.0149624	0.779086	0.000917367	0.00841723	0.91347	0.0100689	0.0120666	0.406369
cg03015790	0.00375075	0.0034333	0.277716	-0.00112204	0.00193143	0.562819	-0.00295838	0.00276881	0.288336
cg03015880	-0.0334904	0.0116103	0.00496566	0.00725789	0.00653147	0.269608	0.0257551	0.00936323	0.00726625
cg03015942	0.0129144	0.00976925	0.189732	0.00192371	0.00549577	0.727179	-0.0105126	0.00787848	0.185657
cg03015943	0.00247749	0.0117685	0.833766	-0.00250503	0.00662045	0.706094	0.00208624	0.00949078	0.82654
cg03015952	0.00557482	0.00496365	0.264544	-0.00230783	0.00279234	0.410842	-0.00176406	0.00400297	0.660557
cg03015956	0.0132823	0.00881797	0.135704	-0.00297732	0.00496062	0.549975	-0.00875345	0.00711132	0.221749
cg03016083	-0.00323285	0.00728507	0.658341	0.00100647	0.00409827	0.806596	0.00443219	0.0058751	0.452692
cg03016097	0.000929298	0.00291835	0.750938	3.64669e-06	0.00164174	0.998233	-0.000947227	0.00235352	0.688347
cg03016142	0.00368508	0.00668778	0.583067	-0.00375016	0.00376226	0.321699	-0.000574575	0.00539341	0.915411
cg03016153	0.000878432	0.0114422	0.938986	0.00503743	0.00643689	0.436044	-0.00384957	0.00922764	0.6776
cg03016189	0.00624914	0.00573631	0.279056	-0.00394691	0.00322701	0.224676	0.000671299	0.00462609	0.884966
cg03016258	-0.00212282	0.00986561	0.830147	0.00582371	0.00554997	0.297004	-0.00111022	0.00795619	0.889352
cg03016338	0.00528587	0.0162476	0.745729	0.0190171	0.00914021	0.0404812	-0.00116911	0.013103	0.929113
cg03016385	-0.0134045	0.0235935	0.571435	0.00559441	0.0132727	0.674456	0.00189574	0.0190272	0.92087
cg03016436	0.00291632	0.0116584	0.803077	-0.00509832	0.00655851	0.439105	-0.00225385	0.00940199	0.811124
cg03016445	0.0035123	0.0104709	0.738125	-0.00720196	0.00589052	0.224846	-0.00781682	0.00844438	0.357231
cg03016446	0.00047962	0.00267015	0.857876	-0.000798893	0.00150211	0.59622	0.00213797	0.00215336	0.3236
cg03016486	-0.00457129	0.00948741	0.631168	-0.00448727	0.00533722	0.402846	0.00371381	0.0076512	0.628649
cg03016496	-0.0308199	0.0128246	0.0184281	0.00523709	0.00721458	0.469892	0.0263327	0.0103425	0.0126977
cg03016500	0.0108827	0.00824716	0.190523	-0.00274663	0.0046395	0.555415	-0.00402098	0.00665098	0.547076
cg03016605	0.0190359	0.0140558	0.179226	-0.0105078	0.00790718	0.187437	-0.0106564	0.0113354	0.349827
cg03016638	-0.00113277	0.00257352	0.660935	-0.000177942	0.00144775	0.90247	0.000991755	0.00207543	0.63398
cg03016675	0.00386393	0.011283	0.732854	-0.0144293	0.00634737	0.0255311	-0.00275482	0.0090993	0.762819
cg03016700	0.00171803	0.00311211	0.582365	-0.00296268	0.00175074	0.0942629	0.000904934	0.00250978	0.719321
cg03016703	-0.00384106	0.00760287	0.614717	0.000384963	0.00427706	0.928494	-0.00109893	0.00613139	0.858184
cg03016722	-0.0231238	0.0214007	0.282969	0.0147691	0.0120391	0.223299	0.00956303	0.0172587	0.580966
cg03016859	0.0046009	0.00995916	0.645278	-0.00366516	0.0056026	0.514757	-0.00194121	0.00803164	0.809598
cg03016867	-0.0337494	0.0239095	0.161733	0.027207	0.0134505	0.0462419	0.016366	0.019282	0.398393
cg03016906	-0.00344405	0.0196512	0.861293	-0.00171385	0.0110549	0.877165	-0.0160301	0.0158479	0.314647
cg03016920	0.0228605	0.0180741	0.209392	-0.0153311	0.0101677	0.135309	-0.0242323	0.014576	0.1001
cg03016932	0.0053346	0.00781008	0.496439	0.00485147	0.00439362	0.272619	-0.00665374	0.0062985	0.293778
cg03016934	0.024879	0.0142982	0.0854772	-0.00256364	0.00804358	0.750721	-0.00932193	0.0115309	0.4211
cg03016936	0.00253357	0.00369713	0.495033	0.000525878	0.00207985	0.800999	-0.00120484	0.00298158	0.687159
cg03016975	0.00999527	0.00649556	0.127571	-0.00460488	0.00365413	0.211051	-0.00252968	0.00523839	0.6304
cg03016981	0.0251605	0.0214373	0.243802	-0.00217022	0.0120597	0.857615	-0.0204247	0.0172882	0.24073
cg03016985	0.00634335	0.0105007	0.547393	-0.00116048	0.00590724	0.844727	-0.0111992	0.00846835	0.189557
cg03016991	-0.0147789	0.0124535	0.238642	0.006021	0.00700583	0.392522	0.0111673	0.0100432	0.269308
cg03017005	-0.0197846	0.018197	0.280002	-0.00082183	0.0102369	0.936202	0.0297267	0.0146751	0.0459371
cg03017091	-0.00627357	0.0154477	0.685677	0.0023068	0.00869023	0.791307	0.00901636	0.0124579	0.471209
cg03017104	-0.00679954	0.00419398	0.108666	0.00358242	0.00235936	0.132628	0.00179728	0.00338227	0.59654
cg03017195	-0.00114111	0.00389809	0.770438	-0.00227307	0.0021929	0.302882	0.00136036	0.00314365	0.666304
cg03017231	0.0174178	0.0287749	0.546585	-0.0242772	0.0161875	0.137385	0.0222672	0.0232057	0.339999
cg03017264	0.0313575	0.0175401	0.0773779	-0.0179823	0.0098673	0.0719092	-0.019297	0.0141453	0.176107
cg03017297	0.00283386	0.00929541	0.761214	-0.0112925	0.00522921	0.0336278	-0.00492333	0.00749636	0.513108
cg03017407	-0.00123341	0.0138249	0.92912	-0.00645987	0.00777733	0.408525	0.000955675	0.0111492	0.931893
cg03017418	0.00137869	0.0033452	0.681274	-0.00213387	0.00188187	0.260021	-0.00184848	0.00269776	0.495089
cg03017475	0.0327455	0.0188796	0.0864661	-0.00808969	0.0106209	0.44836	-0.0165717	0.0152256	0.279492
cg03017480	0.0030621	0.00284307	0.28451	-0.00122181	0.00159939	0.447027	-0.00155064	0.00229281	0.500684
cg03017508	0.0368267	0.0318186	0.250353	-0.0292738	0.0178998	0.105658	-0.0301153	0.0256604	0.243829
cg03017520	-0.00714487	0.0125962	0.572058	0.00240354	0.00708612	0.735304	0.00937079	0.0101583	0.358893
cg03017594	-0.0122075	0.0140268	0.386591	-2.26597e-05	0.00789091	0.997716	0.0193984	0.011312	0.090017
cg03017623	-0.000209185	0.014209	0.988288	0.00347567	0.00799337	0.664795	-0.00415328	0.0114589	0.717916
cg03017653	0.00374354	0.0181688	0.837251	-0.00479907	0.010221	0.639893	-0.0212111	0.0146523	0.151399
cg03017753	-0.0050608	0.00929408	0.58751	-0.000161613	0.00522846	0.975414	-0.00225834	0.00749528	0.76392
cg03017773	-0.0200093	0.0117504	0.0922486	0.0141832	0.00661028	0.0347539	0.0142471	0.0094762	0.136425
cg03017788	-0.00353039	0.00350727	0.316988	0.00204804	0.00197304	0.302208	0.00115683	0.00282846	0.683571
cg03017824	-0.0128188	0.0174663	0.465018	0.00861005	0.00982578	0.383352	0.00278653	0.0140858	0.843654
cg03017825	0.00480459	0.00819724	0.559346	0.00263803	0.00461142	0.568789	-0.00606355	0.00661073	0.361618
cg03017829	-0.00234201	0.0139948	0.867493	0.00691362	0.00787287	0.382334	0.000393694	0.0112862	0.972255
cg03017863	-0.00129352	0.00234971	0.583419	0.000107322	0.00132185	0.935481	0.000231821	0.00189494	0.902921
cg03017865	-0.0323963	0.0239659	0.180036	0.0176918	0.0134822	0.192975	0.0225894	0.0193274	0.245763
cg03017946	0.00234427	0.0180276	0.896844	-5.06572e-05	0.0101416	0.996026	-0.00470856	0.0145385	0.746833
cg03017953	-0.000326274	0.017395	0.985079	0.00622137	0.00978571	0.526641	-0.00156126	0.0140284	0.911646
cg03017976	0.00221422	0.0117835	0.851397	0.0042316	0.00662892	0.524959	-0.0116924	0.00950292	0.221942
cg03018001	0.00916682	0.0100366	0.363646	-0.00934827	0.00564615	0.101472	0.00381258	0.00809406	0.638823
cg03018007	0.00111303	0.00314766	0.724509	-6.30541e-05	0.00177074	0.971678	-0.00285969	0.00253845	0.263104
cg03018010	0.00321989	0.00945492	0.734281	-0.00528642	0.00531894	0.3231	-0.00373965	0.00762499	0.625081
cg03018028	0.00171896	0.00474173	0.717866	-0.00137813	0.0026675	0.606752	-0.00339347	0.003824	0.377361
cg03018058	-0.0106979	0.0173845	0.539957	-0.000738753	0.00977981	0.939964	0.0125754	0.0140199	0.372271
cg03018162	-0.0131459	0.00960945	0.174911	0.00156453	0.00540587	0.772969	0.0102394	0.00774961	0.189954
cg03018163	-0.0127597	0.0101512	0.212207	0.00641658	0.00571062	0.264337	0.00415836	0.00818649	0.612801
cg03018256	0.00555516	0.030422	0.855544	0.0157055	0.0171142	0.361377	0.000713153	0.0245341	0.976879
cg03018342	-0.00552828	0.0139159	0.69217	-0.00524966	0.00782852	0.504305	-0.000515594	0.0112226	0.963464
cg03018369	-0.000228423	0.00449524	0.959593	0.00319217	0.00252883	0.21029	-0.00395824	0.00362522	0.277979
cg03018379	-0.00170085	0.00338939	0.617095	0.000113719	0.00190673	0.952582	0.00184953	0.0027334	0.500472
cg03018380	0.0015744	0.00261866	0.549291	0.00227415	0.00147315	0.126368	-0.0019127	0.00211184	0.367653
cg03018478	-0.0252757	0.00680152	0.00036128	0.00959524	0.00382625	0.0140517	0.0165367	0.00548513	0.00338924
cg03018486	0.0110273	0.0140262	0.43394	0.0120097	0.00789053	0.13171	-0.021353	0.0113115	0.0624745
cg03018489	0.00728787	0.0674563	0.91422	0.0095807	0.0379481	0.801288	-0.026579	0.0544007	0.626398
cg03018496	0.0214924	0.0172655	0.21662	0.0130711	0.00971284	0.181961	-0.00378637	0.0139239	0.786333
cg03018521	0.0200916	0.0089105	0.0267145	-0.00411461	0.00501267	0.414032	-0.0168363	0.00718594	0.0214682
cg03018530	-0.0207948	0.0233887	0.376462	0.0228512	0.0131575	0.0860554	0.00551417	0.018862	0.770737
cg03018562	0.00960832	0.0151442	0.527489	-0.00803021	0.00851951	0.348573	-0.0121399	0.0122132	0.323043
cg03018634	0.013511	0.0117811	0.254667	0.00990569	0.00662756	0.138716	-0.0131808	0.00950096	0.168973
cg03018643	0.00107432	0.00867397	0.901722	-0.0024663	0.00487961	0.614565	-0.0025749	0.00699519	0.713717
cg03018647	-0.0115822	0.0130152	0.376034	0.00647355	0.0073218	0.379111	0.0138593	0.0104962	0.190243
cg03018652	-0.023884	0.0227171	0.29607	0.0109821	0.0127797	0.39257	0.0207841	0.0183203	0.259781
cg03018753	-0.019965	0.0135488	0.144294	0.00601541	0.00762199	0.432181	0.0189642	0.0109265	0.0862562
cg03018756	0.00998184	0.00823829	0.229008	0.0012098	0.00463451	0.794692	-0.0011557	0.00664383	0.862317
cg03018771	0.0122333	0.0136651	0.373196	-0.00556512	0.0076874	0.471098	-0.0178036	0.0110203	0.109902
cg03018796	-0.00908127	0.00520574	0.0846915	0.00186415	0.00292853	0.526129	0.00388927	0.00419821	0.356855
cg03018814	-0.00822189	0.0112371	0.466381	-0.000736675	0.00632153	0.907504	0.00705254	0.00906226	0.438593
cg03018931	0.00584655	0.00723767	0.421464	-0.00720399	0.00407161	0.0804267	0.000272327	0.00583687	0.962897
cg03018942	-0.00604912	0.0383106	0.874913	-0.00697249	0.0215519	0.747096	0.0109208	0.0308959	0.724611
cg03018949	0.000731372	0.0113628	0.948831	0.0031397	0.00639226	0.624571	-0.00767279	0.00916365	0.404768
cg03019000	0.00664652	0.0115606	0.566857	-0.00836014	0.00650349	0.202114	-0.00556134	0.0093231	0.552419
cg03019024	-0.00920917	0.00769126	0.234496	-2.2932e-05	0.00432678	0.995784	0.00395938	0.00620267	0.524972
cg03019033	-0.0038963	0.00574374	0.499389	0.00193517	0.00323119	0.55083	0.00952534	0.00463208	0.0428126
cg03019046	0.0109304	0.0141093	0.440668	0.000562225	0.0079373	0.943697	-0.012692	0.0113786	0.267809
cg03019059	0.00113167	0.00585366	0.847164	-0.0013344	0.00329302	0.686334	0.000140225	0.00472073	0.976373
cg03019112	-0.00466638	0.0107198	0.664446	0.000294479	0.00603053	0.961168	-0.00319711	0.0086451	0.712438
cg03019184	0.0136088	0.0222626	0.542641	0.0199101	0.012524	0.115602	-0.00166141	0.0179538	0.926488
cg03019202	0.00150803	0.0154117	0.922282	0.00491983	0.00866999	0.571901	0.000708375	0.0124289	0.954684
cg03019207	0.000735567	0.00819726	0.92871	-0.00246835	0.00461143	0.593862	-0.000398571	0.00661074	0.952065
cg03019219	-0.0271969	0.0150394	0.0740835	0.00468157	0.00846052	0.581481	0.022841	0.0121286	0.0630892
cg03019224	-0.000191677	0.00966092	0.984217	0.00066463	0.00543483	0.902957	-0.00102228	0.00779112	0.895919
cg03019277	0.0122152	0.014011	0.385756	-0.00393193	0.007882	0.619174	-0.00865435	0.0112993	0.445845
cg03019347	0.00127485	0.0115376	0.912277	-0.00190788	0.00649054	0.769514	0.00185886	0.00930455	0.84213
cg03019355	-0.00685275	0.00859982	0.42776	0.00514313	0.0048379	0.290751	0.00825499	0.00693539	0.237254
cg03019360	-0.00135019	0.0107813	0.900633	-0.0026871	0.0060651	0.658859	-0.000971321	0.00869465	0.911313
cg03019457	0.0121736	0.006735	0.0742192	-0.00382478	0.00378883	0.315606	-0.0133063	0.00543149	0.0163443
cg03019460	-0.00018727	0.0026617	0.944075	-0.000204357	0.00149736	0.891766	0.00250475	0.00214655	0.246525
cg03019505	-0.0162918	0.0122902	0.188527	-0.00101834	0.00691395	0.883254	0.0163235	0.00991153	0.103268
cg03019507	0.012033	0.0102234	0.242478	0.00387163	0.00575126	0.502659	-0.0172143	0.00824474	0.0397984
cg03019575	-0.00967582	0.00764672	0.209202	-0.00160141	0.00430172	0.710617	0.00870095	0.00616675	0.16191
cg03019678	0.0148578	0.00962494	0.126381	-0.000463577	0.00541459	0.931973	-0.0179688	0.00776211	0.0230272
cg03019683	-0.0091756	0.0138475	0.509367	-0.00732594	0.00779001	0.349663	0.0105044	0.0111674	0.349561
cg03019702	-0.0014682	0.0363134	0.967844	-0.018334	0.0204284	0.371999	0.0147133	0.0292852	0.616677
cg03019812	-0.066651	0.0463879	0.15444	0.0193348	0.0260959	0.460787	0.0480064	0.0374099	0.202891
cg03019842	-0.0140883	0.00570177	0.0154758	0.000511137	0.00320758	0.873769	0.0114814	0.00459823	0.0144568
cg03019844	-5.03617e-06	0.00702491	0.99943	-0.00685508	0.00395192	0.0864332	0.000871626	0.00566529	0.87809
cg03019944	0.00273545	0.00338448	0.421211	-0.000936098	0.00190396	0.624229	-0.00224359	0.00272944	0.413377
cg03019986	-0.00504888	0.00890888	0.572395	0.0104098	0.00501176	0.0408141	0.0020633	0.00718463	0.774671
cg03020006	0.000969668	0.0194245	0.960303	0.00297546	0.0109274	0.786057	-0.00798667	0.0156651	0.611485
cg03020067	0.0286984	0.0159154	0.0749017	-0.018975	0.00895331	0.0369802	-0.02148	0.0128351	0.097898
cg03020114	-0.00873933	0.0109256	0.426002	0.00326612	0.00614629	0.596529	0.00784283	0.00881104	0.375917
cg03020181	0.00582904	0.0099054	0.557776	-0.0114139	0.00557236	0.0436149	0.00354221	0.00798828	0.658585
cg03020208	0.0323533	0.0181416	0.0780947	-0.0133993	0.0102057	0.192744	-0.0193456	0.0146304	0.189621
cg03020271	-3.94266e-05	0.00563233	0.994431	-0.00221562	0.00316851	0.486297	0.00106165	0.00454223	0.815758
cg03020356	-0.0119046	0.0255014	0.641821	-0.00579777	0.014346	0.687127	-0.000628777	0.0205658	0.975681
cg03020364	-0.00685434	0.0086349	0.429525	-0.00352014	0.00485763	0.470649	0.00470599	0.00696368	0.501008
cg03020379	-0.0357766	0.074829	0.633798	0.0155145	0.0420957	0.713378	0.0600871	0.0603464	0.322221
cg03020384	0.0025241	0.00829402	0.761622	0.00273346	0.00466587	0.559534	-0.00282744	0.00668878	0.673571
cg03020424	0.003401	0.00904206	0.707756	-0.00261433	0.00508668	0.608616	-0.00186964	0.00729204	0.798265
cg03020485	0.0041167	0.00997533	0.680874	-0.00555096	0.0056117	0.325384	-0.00752087	0.00804468	0.352494
cg03020500	-0.00424107	0.0101147	0.676057	-0.0082904	0.00569013	0.148807	0.00147313	0.00815711	0.857115
cg03020503	-0.0203027	0.0186818	0.280215	0.00204049	0.0105096	0.846518	0.0185928	0.0150661	0.220574
cg03020526	-0.00624776	0.0145519	0.66876	0.00223892	0.0081863	0.785135	0.00209163	0.0117355	0.858966
cg03020547	-0.0170168	0.0103256	0.103041	-0.00553897	0.00580876	0.343013	0.0200346	0.00832718	0.0182998
cg03020554	-0.0140615	0.00845422	0.099945	0.00726362	0.00475599	0.13041	0.0114887	0.00681797	0.0956439
cg03020572	-0.00694854	0.0104814	0.509165	-0.00670352	0.00589642	0.258784	-0.00472241	0.00845284	0.577851
cg03020597	-0.00563877	0.00671942	0.403725	0.00212347	0.00378006	0.575762	0.00395056	0.00541893	0.467987
cg03020635	-0.0160517	0.0123035	0.195538	0.00501318	0.00692146	0.470873	0.0120883	0.00992229	0.226481
cg03020684	0.0310164	0.082597	0.708213	0.00639589	0.0464656	0.890844	-0.0760183	0.0666109	0.25698
cg03020716	0.00326745	0.0106139	0.758953	-0.00761428	0.00597095	0.205706	0.00410899	0.00855968	0.632432
cg03020810	-0.0102725	0.00503055	0.0442487	-0.000263491	0.00282998	0.926037	0.009503	0.00405692	0.0214968
cg03020822	-0.00521598	0.00260713	0.0486206	0.00118684	0.00146666	0.420654	0.00320268	0.00210254	0.131409
cg03020852	-0.00305168	0.00859751	0.723507	0.00590249	0.0048366	0.225696	1.89837e-05	0.00693353	0.997822
cg03020863	-0.0142439	0.0105291	0.179702	0.00200761	0.00592323	0.735492	0.0193853	0.00849127	0.0249281
cg03020876	-0.00160304	0.00740438	0.829118	0.000986727	0.00416539	0.813315	-0.00316041	0.00597132	0.598001
cg03020885	0.00043042	0.00278428	0.877512	-0.000119993	0.00156632	0.939115	-0.00182458	0.00224541	0.418728
cg03020891	0.00735425	0.012698	0.564008	0.00297252	0.00714334	0.678368	-0.00721857	0.0102404	0.482791
cg03020914	0.0126889	0.00711734	0.0781862	-0.00761384	0.00400392	0.0606114	-0.00228786	0.00573983	0.691192
cg03020916	-0.0122544	0.0153686	0.42746	0.0046452	0.00864571	0.592475	0.0159047	0.0123941	0.202894
cg03020925	0.00292913	0.0178749	0.870224	-0.00262005	0.0100557	0.795067	-0.00124469	0.0144154	0.931396
cg03020926	-0.00405218	0.0205797	0.844374	-0.0015132	0.0115773	0.896318	0.0186614	0.0165966	0.264004
cg03020951	-0.00304287	0.0179249	0.865605	-0.00123414	0.0100838	0.902881	0.00950238	0.0144557	0.512735
cg03020982	-0.0253186	0.0120005	0.0378167	-0.00477123	0.00675098	0.481657	0.00815399	0.0096779	0.401852
cg03020997	0.00780364	0.0104805	0.458575	0.0052609	0.00589589	0.374751	-0.00757173	0.00845208	0.372867
cg03021004	0.018966	0.012474	0.132113	-0.00828034	0.00701737	0.241301	-0.00996751	0.0100598	0.324582
cg03021017	-0.00343949	0.0187128	0.854605	0.0140202	0.010527	0.186475	0.00659193	0.015091	0.663356
cg03021048	-0.00609496	0.00422461	0.152772	-0.00259896	0.00237659	0.277234	0.00493006	0.00340697	0.15156
cg03021100	-0.00609149	0.0223992	0.786319	0.013101	0.0126009	0.301432	0.00914546	0.018064	0.613971
cg03021137	0.0119117	0.0171627	0.489548	-0.00881042	0.00965503	0.364076	-0.00750802	0.013841	0.58893
cg03021192	0.00549645	0.00339878	0.109545	-0.00147339	0.00191201	0.443084	-0.0010728	0.00274097	0.696487
cg03021210	-0.0235348	0.0209486	0.264407	0.0235839	0.0117848	0.0485602	0.0258651	0.0168942	0.12948
cg03021247	-0.00391527	0.00607402	0.520927	-0.000439305	0.00341699	0.898006	0.000724634	0.00489844	0.882747
cg03021260	0.0360041	0.0135239	0.00928116	-0.0105779	0.00760798	0.168048	-0.0100981	0.0109065	0.35713
cg03021296	0.00869227	0.0176409	0.623471	-0.00113726	0.00992402	0.909035	-0.0145402	0.0142266	0.309663
cg03021297	-0.00228319	0.00967234	0.813959	-0.00207971	0.00544125	0.703258	0.00411872	0.00780033	0.598862
cg03021313	0.00991926	0.0148333	0.505489	-0.0151443	0.00834459	0.0730715	0.0017215	0.0119624	0.885913
cg03021329	-0.0214835	0.0445437	0.630831	-0.0228742	0.0250584	0.363912	0.0142674	0.0359226	0.692238
cg03021344	-0.00683521	0.0100396	0.497832	0.00205314	0.00564784	0.717115	0.00305806	0.00809649	0.706594
cg03021377	0.002348	0.00862143	0.786018	-0.00319986	0.00485006	0.511193	-0.00144952	0.00695282	0.835353
cg03021388	-0.022273	0.0213111	0.298924	-0.000501857	0.0119887	0.966708	0.00676117	0.0171865	0.695009
cg03021408	-0.0204162	0.0130198	0.120576	0.0159605	0.00732438	0.0320922	0.0148161	0.0104999	0.161873
cg03021417	0.00376571	0.00566332	0.507895	0.0015579	0.00318595	0.626108	-0.00206839	0.00456723	0.651792
cg03021496	-0.0144793	0.0100704	0.154159	-0.00119969	0.00566517	0.832797	0.0075908	0.00812133	0.352603
cg03021505	-0.00682905	0.0107521	0.527045	-0.00292303	0.00604866	0.63016	0.00911022	0.00867109	0.2964
cg03021573	-0.0059758	0.009495	0.530799	0.00636425	0.00534149	0.236783	0.00855599	0.00765732	0.266988
cg03021576	0.0271245	0.0170442	0.115228	-0.0169522	0.00958837	0.0806507	-0.0254748	0.0137455	0.0673055
cg03021647	0.0298651	0.0184528	0.109268	-0.0100308	0.0103808	0.336642	-0.018952	0.0148814	0.2063
cg03021690	0.005153	0.00728822	0.481482	-0.000886979	0.00410005	0.829246	-0.0053321	0.00587764	0.366875
cg03021735	0.011515	0.00954217	0.230878	-0.00388854	0.00536802	0.470816	-0.00843871	0.00769536	0.275914
cg03021829	0.00572401	0.0143637	0.691257	-0.00354899	0.00808042	0.661625	0.00351543	0.0115837	0.762265
cg03021892	-0.0247525	0.0279923	0.379051	0.0411845	0.0157473	0.0105453	0.0160956	0.0225746	0.477801
cg03021910	-0.00471485	0.00723863	0.51658	-0.000111988	0.00407215	0.978125	0.000716331	0.00583765	0.902627
cg03022040	-0.00257617	0.00809963	0.751219	0.00634458	0.00455651	0.167427	0.00280052	0.00653201	0.669199
cg03022050	0.008371	0.0123176	0.498606	-0.00522904	0.00692935	0.452562	0.00568975	0.0099336	0.568307
cg03022094	0.00232695	0.0219023	0.91564	0.0138658	0.0123213	0.263609	-0.00551388	0.0176633	0.755679
cg03022104	0.00600077	0.00924314	0.517951	-0.00210689	0.0051998	0.686359	-0.00340132	0.0074542	0.649341
cg03022136	-0.0265999	0.0198734	0.184313	0.0160671	0.0111799	0.154349	0.00716423	0.0160271	0.656006
cg03022149	-0.00225444	0.00841152	0.789335	-0.00687383	0.00473197	0.150006	0.00286839	0.00678354	0.673476
cg03022211	0.058545	0.0298151	0.0528451	-0.0170946	0.0167727	0.311005	-0.0606987	0.0240446	0.0134472
cg03022263	0.00839212	0.00975287	0.391947	0.00978131	0.00548655	0.0781926	-0.00245093	0.00786527	0.756097
cg03022266	0.000252516	0.00270242	0.925774	0.00289953	0.00152027	0.0598658	0.000412348	0.00217939	0.850384
cg03022285	0.0453091	0.02172	0.0399712	-0.0279138	0.0122187	0.0248334	-0.025156	0.0175162	0.15463
cg03022317	0.0247819	0.0166453	0.140236	-0.00643274	0.00936396	0.493973	-0.00620563	0.0134237	0.645056
cg03022368	-0.00349641	0.00334569	0.298963	0.00334349	0.00188214	0.0792412	0.0017785	0.00269816	0.511578
cg03022395	-0.0409027	0.033461	0.224936	0.0213765	0.0188237	0.25931	0.0430276	0.0269849	0.114534
cg03022400	0.000600726	0.00863578	0.944705	-0.0034998	0.00485813	0.473255	0.00398088	0.00696439	0.569098
cg03022432	0.00523738	0.00998286	0.601201	-0.00138142	0.00561594	0.806289	-8.59375e-05	0.00805076	0.991508
cg03022434	0.00693688	0.00414516	0.097907	-0.00358806	0.00233189	0.127594	-0.00785368	0.00334289	0.0211242
cg03022438	-0.0097132	0.0105977	0.361975	8.82459e-05	0.00596179	0.988225	0.00837149	0.00854656	0.330105
cg03022453	-0.000421097	0.0127104	0.973649	-0.00490703	0.00715036	0.494415	-0.00146368	0.0102504	0.886792
cg03022510	-0.0143103	0.00945163	0.13372	-0.00548485	0.00531709	0.305209	0.011599	0.00762234	0.131793
cg03022541	0.00278536	0.00958181	0.771994	-0.00400734	0.00539033	0.45927	0.0016574	0.00772733	0.830682
cg03022552	0.0119308	0.0129129	0.358131	-0.00385422	0.00726427	0.597099	-0.0049112	0.0104137	0.638415
cg03022556	-0.00699491	0.00970127	0.472869	-0.0056444	0.00545752	0.303957	0.0072731	0.00782366	0.355196
cg03022575	0.00571293	0.00382962	0.13946	0.00226194	0.00215438	0.296729	-0.00284846	0.00308843	0.358981
cg03022610	0.00437355	0.00917354	0.634759	0.00205575	0.00516065	0.69137	-0.000843934	0.00739807	0.909447
cg03022644	-0.00122348	0.00917497	0.894232	0.0041753	0.00516145	0.420808	0.00125541	0.00739922	0.865675
cg03022653	0.00564481	0.0269123	0.834366	-0.0075905	0.0151397	0.617411	-0.0218209	0.0217036	0.317555
cg03022680	-0.0243086	0.0322488	0.453063	0.0245227	0.0181418	0.18005	0.0348374	0.0260073	0.18397
cg03022699	-0.00128263	0.00245146	0.602189	0.00148818	0.00137909	0.283595	0.00141121	0.001977	0.477299
cg03022732	0.00893844	0.00686968	0.196725	-0.000145504	0.00386459	0.970055	-0.00690999	0.00554011	0.215725
cg03022736	0.000538162	0.015	0.971464	0.00630938	0.00843839	0.456705	0.0054575	0.0120969	0.653031
cg03022778	-0.00284884	0.00993934	0.775099	-7.33917e-05	0.00559146	0.989558	0.00112799	0.00801566	0.888422
cg03022788	-0.00191704	0.00596783	0.748825	0.000617962	0.00335725	0.854399	-0.00257246	0.0048128	0.594389
cg03022791	0.0162989	0.018478	0.380224	-0.0156406	0.0103949	0.136123	-0.0137917	0.0149017	0.357321
cg03022813	0.0361312	0.0123347	0.00436148	-0.0219009	0.006939	0.00221154	-0.0188433	0.00994743	0.0615868
cg03022836	0.0020357	0.0133846	0.879474	0.00892006	0.00752961	0.239452	-0.00338292	0.0107941	0.754741
cg03022891	-0.00181113	0.0364961	0.960537	-0.0162684	0.0205312	0.430349	0.0195827	0.0294326	0.507633
cg03022920	0.0375235	0.017659	0.0364987	-0.0117864	0.00993421	0.23875	-0.0198872	0.0142412	0.166214
cg03022926	0.0157814	0.0148501	0.290921	-0.0122735	0.00835405	0.145479	-0.00545108	0.011976	0.650149
cg03022934	0.088654	0.0483406	0.0701617	-0.0411975	0.0271944	0.133501	-0.0712461	0.0389846	0.0711273
cg03022937	-0.00212219	0.00340165	0.534384	2.84586e-05	0.00191362	0.98817	0.0013906	0.00274329	0.613529
cg03022965	0.00893135	0.023427	0.703975	-0.0238953	0.013179	0.0733413	0.000278911	0.0188929	0.988256
cg03023052	0.00150837	0.00353294	0.670498	0.000239789	0.00198748	0.904254	-0.000159305	0.00284917	0.955542
cg03023068	0.00640041	0.00617683	0.30305	-0.00589276	0.00347483	0.0935757	-0.00818177	0.00498135	0.104185
cg03023089	-0.0127961	0.0160299	0.426942	0.0071228	0.00901775	0.431805	0.0179293	0.0129274	0.169093
cg03023150	-0.00635817	0.00920634	0.49168	-0.00737835	0.0051791	0.157923	0.0122339	0.00742452	0.103093
cg03023152	0.0416207	0.0253744	0.104647	-0.00596842	0.0142746	0.676918	-0.0383073	0.0204634	0.0646474
cg03023189	0.070335	0.0428105	0.10409	-0.00928013	0.0240834	0.700953	-0.0656942	0.0345248	0.0604507
cg03023237	0.00176041	0.00757121	0.816698	0.00351432	0.00425924	0.411622	-0.00148569	0.00610586	0.808342
cg03023247	-0.0259896	0.0161851	0.112032	0.00271268	0.00910503	0.766482	0.0327425	0.0130526	0.0140232
cg03023256	0.019488	0.00747944	0.0108282	-0.00952094	0.00420762	0.0261981	-0.0159164	0.00603185	0.00989682
cg03023257	-0.00110771	0.0079669	0.889748	-0.00464557	0.00448184	0.302895	0.00166897	0.00642497	0.795675
cg03023437	-0.00226164	0.00402818	0.575964	0.00237244	0.00226608	0.298098	0.0021336	0.00324856	0.513094
cg03023448	0.00238763	0.00739623	0.747626	-0.00093201	0.00416081	0.823297	-0.001119	0.00596474	0.851636
cg03023465	0.0074038	0.00710499	0.30034	-0.00177068	0.00399697	0.658886	-0.00261051	0.00572987	0.649843
cg03023532	-0.0172639	0.00723874	0.0193065	0.00697013	0.00407221	0.0906109	0.00708544	0.00583773	0.228212
cg03023645	0.00132488	0.0100109	0.895025	0.00431951	0.00563173	0.445209	0.00297384	0.00807339	0.713528
cg03023653	-0.0105438	0.0130301	0.420664	0.0142793	0.00733017	0.0547131	0.00902992	0.0105082	0.39258
cg03023657	0.00277909	0.0105556	0.792972	-0.00831423	0.00593816	0.165112	-0.00283039	0.00851268	0.740337
cg03023681	-0.0121323	0.0332956	0.716477	0.0108353	0.0187307	0.564472	0.00603633	0.0268515	0.822671
cg03023687	-0.0087278	0.00827551	0.294572	0.0115754	0.00465546	0.0148604	0.00349907	0.00667385	0.601437
cg03023732	-0.0062702	0.0101955	0.540198	-0.0076634	0.00573554	0.185074	0.00788442	0.00822221	0.34032
cg03023837	-0.00959993	0.00626469	0.12914	-0.00631224	0.00352425	0.076839	0.00712854	0.0050522	0.161901
cg03023867	-0.000565005	0.00383234	0.883141	0.000118236	0.00215591	0.956392	-8.84511e-05	0.00309062	0.977235
cg03023891	-0.0317548	0.0109587	0.00478051	0.0095446	0.0061649	0.125286	0.028255	0.00883772	0.00195008
cg03023900	-0.0176543	0.00724299	0.0168767	0.00239	0.0040746	0.559054	0.0150657	0.00584116	0.0116222
cg03023935	0.000338911	0.00723699	0.962758	-0.00171498	0.00407123	0.674641	-0.00511071	0.00583633	0.383676
cg03023952	0.00312708	0.00343379	0.36504	-0.00282505	0.00193171	0.147302	-0.00115116	0.00276921	0.678677
cg03023956	-0.00789916	0.0104548	0.452004	0.00147847	0.00588141	0.802127	0.00799365	0.00843132	0.345771
cg03024034	-0.00950995	0.00911288	0.299642	0.00255099	0.00512652	0.620046	0.0067514	0.00734915	0.360871
cg03024037	0.0152765	0.0168337	0.36671	0.0057379	0.00946993	0.546191	-0.0128334	0.0135757	0.347174
cg03024041	-0.00944977	0.0109982	0.392641	-0.00497234	0.00618713	0.423836	0.00682502	0.00886959	0.443738
cg03024055	0.0493994	0.0219136	0.0267503	-0.00131158	0.0123277	0.915521	-0.0445392	0.0176724	0.0135955
cg03024066	0.042525	0.0257925	0.102893	-0.00983109	0.0145098	0.499897	-0.0315848	0.0208005	0.132609
cg03024076	-0.000794968	0.00905293	0.930232	0.0137066	0.0050928	0.00856766	-0.000956832	0.0073008	0.896039
cg03024135	-0.018211	0.0102606	0.0795019	-0.00108931	0.00577216	0.850764	0.0138271	0.00827471	0.0983986
cg03024176	0.0138074	0.0157572	0.383358	-0.0033471	0.00886434	0.706675	-0.00171514	0.0127075	0.892954
cg03024183	0.00265079	0.00321637	0.412156	-0.00232827	0.00180939	0.201668	-0.000789249	0.00259386	0.761662
cg03024187	0.00862545	0.0154276	0.577569	-0.00888439	0.00867892	0.308894	0.00636503	0.0124417	0.610265
cg03024212	-0.0183005	0.0174174	0.296374	-0.00307708	0.00979832	0.754259	0.0293053	0.0140464	0.0399465
cg03024246	-0.0136258	0.00793618	0.0896361	0.00522498	0.00446456	0.245142	0.0127221	0.00640019	0.050056
cg03024248	-0.0277293	0.0221962	0.214992	0.015311	0.0124866	0.223514	0.0174284	0.0179003	0.332998
cg03024251	-0.0194639	0.00980058	0.0502564	0.00931108	0.00551339	0.094921	0.00783908	0.00790375	0.324101
cg03024301	0.00761279	0.0164792	0.645287	0.00685176	0.00927049	0.461887	0.0111674	0.0132898	0.403097
cg03024337	-0.00938117	0.00775428	0.229708	0.00298747	0.00436223	0.495303	0.00299084	0.0062535	0.633688
cg03024356	-0.00135846	0.010305	0.895434	-0.00634448	0.00579717	0.276867	0.00280338	0.00831056	0.736701
cg03024372	-0.00364981	0.00457089	0.426812	0.00735838	0.00257139	0.00530445	0.00263664	0.00368623	0.476405
cg03024374	-0.00275101	0.00251927	0.277925	0.000505358	0.00141724	0.72229	0.00396731	0.00203169	0.0541442
cg03024403	-0.00413142	0.010536	0.695947	-0.000744856	0.0059271	0.90029	0.00540792	0.00849682	0.526184
cg03024478	0.00833828	0.00829154	0.317444	-0.00394613	0.00466447	0.39993	-0.00144936	0.00668677	0.828922
cg03024489	0.0167061	0.0172838	0.336497	0.00424983	0.00972314	0.663159	-0.0160523	0.0139387	0.252699
cg03024502	0.00278552	0.00744874	0.709367	-0.0055258	0.00419035	0.190812	-0.00353662	0.0060071	0.557597
cg03024503	0.00123326	0.00322637	0.703234	-0.00162109	0.00181502	0.374298	0.00185528	0.00260193	0.477773
cg03024529	0.00811163	0.0179929	0.653265	0.0102297	0.010122	0.315061	-0.00250054	0.0145105	0.863591
cg03024536	-0.0037288	0.00386319	0.337177	-0.000207324	0.00217327	0.924224	0.00418297	0.0031155	0.182965
cg03024546	-0.00209153	0.0144939	0.885602	-0.00209725	0.00815365	0.797633	0.00241681	0.0116887	0.836688
cg03024587	0.00295889	0.00266129	0.269347	0.000254833	0.00149713	0.865246	-0.00213405	0.00214622	0.322883
cg03024598	0.00223644	0.00785864	0.776655	-0.00456811	0.00442094	0.304399	-0.00197892	0.00633766	0.755617
cg03024619	0.00408655	0.00286954	0.158074	-0.00261	0.00161428	0.109623	-0.00139343	0.00231416	0.548688
cg03024678	0.00382274	0.0070837	0.590847	-0.00180751	0.00398499	0.651287	0.00128476	0.0057127	0.822601
cg03024693	-0.00433299	0.0127719	0.735251	0.0112302	0.00718494	0.121763	0.00161026	0.0103	0.876139
cg03024698	0.000176697	0.00879902	0.984025	0.00357692	0.00494996	0.471899	0.000549362	0.00709604	0.938473
cg03024714	-0.00141764	0.0034967	0.686186	0.00182808	0.00196709	0.355351	-0.000795684	0.00281994	0.778504
cg03024720	-0.00335839	0.0104587	0.748915	-0.00679854	0.00588362	0.251122	0.00199187	0.00843449	0.813878
cg03024740	0.00238449	0.00686633	0.729245	-0.00459923	0.00386271	0.237095	-0.000206678	0.0055374	0.970314
cg03024742	0.00178288	0.0180956	0.921747	-0.012984	0.0101798	0.205622	0.00381881	0.0145933	0.7942
cg03024760	-0.012731	0.00604508	0.0381523	0.00188763	0.00340071	0.580304	0.0143101	0.0048751	0.00428413
cg03024831	0.0016249	0.0183484	0.929642	0.00565501	0.0103221	0.585226	0.00877321	0.0147972	0.554825
cg03024854	0.00406922	0.0117151	0.729188	-0.00865485	0.0065904	0.192633	0.00784229	0.0094477	0.408822
cg03024856	-0.00315654	0.03128	0.919858	0.0147107	0.0175968	0.405507	0.00738156	0.025226	0.770528
cg03024860	0.0208577	0.0112269	0.0666551	-0.0158084	0.00631577	0.0142279	-0.010562	0.009054	0.246653
cg03024925	-1.50296e-06	0.00920543	0.99987	0.000679016	0.00517859	0.89599	-0.00559129	0.00742379	0.453435
cg03024955	0.00908574	0.00792223	0.254655	-0.00171085	0.00445671	0.702025	-0.00310846	0.00638894	0.627838
cg03024957	-0.0287885	0.0139913	0.0426926	0.00336581	0.00787091	0.670005	0.0173174	0.0112834	0.128554
cg03024979	-0.0256459	0.0218451	0.24368	0.0142251	0.0122892	0.250298	0.0219786	0.0176172	0.215615
cg03024994	-0.00268933	0.00527931	0.611785	-0.00207398	0.00296992	0.486877	0.00320319	0.00425754	0.453915
cg03025013	-0.00453963	0.00608279	0.45754	0.0040828	0.00342192	0.236137	0.000916097	0.00490551	0.852303
cg03025044	0.00568541	0.0105918	0.592827	0.00427053	0.00595852	0.475518	-0.0061948	0.00854186	0.470304
cg03025061	-0.00333296	0.00895482	0.710672	0.00483803	0.0050376	0.339587	-0.000580428	0.00722168	0.93613
cg03025082	-0.0400684	0.018205	0.0304498	0.00715185	0.0102413	0.486876	0.0140213	0.0146815	0.34227
cg03025089	0.00991366	0.0193816	0.610328	0.00370949	0.0109033	0.734531	-0.0155027	0.0156304	0.324095
cg03025115	0.00296064	0.00426716	0.489687	-0.000942344	0.00240052	0.695629	-0.000557209	0.00344128	0.871754
cg03025135	0.00372523	0.00325105	0.255071	-0.00242523	0.0018289	0.188374	-0.00124877	0.00262183	0.635084
cg03025148	-0.00276109	0.00929345	0.767114	-0.00316835	0.00522811	0.546115	0.00252661	0.00749478	0.73686
cg03025164	-0.0145003	0.0241295	0.549481	0.0177431	0.0135742	0.194698	0.0146591	0.0194594	0.453342
cg03025175	0.0290687	0.0188576	0.126915	-0.0128243	0.0106085	0.230065	-0.0174565	0.0152079	0.254246
cg03025176	0.0170854	0.0107607	0.116053	0.00658491	0.00605349	0.279764	-0.0089341	0.00867801	0.30616
cg03025248	-0.00474407	0.00942849	0.616151	0.000653428	0.00530407	0.902245	0.00310363	0.00760368	0.684172
cg03025283	0.00317471	0.00281479	0.26255	-0.00072691	0.00158348	0.647364	-0.0018299	0.00227001	0.422423
cg03025285	-0.00241663	0.0463082	0.958503	0.0112643	0.0260511	0.666552	0.00932859	0.0373456	0.803352
cg03025289	-0.000892147	0.00953992	0.925713	0.000944992	0.00536676	0.860648	0.00751837	0.00769354	0.331228
cg03025312	0.0057162	0.0262571	0.828184	-0.00849181	0.0147711	0.566883	0.00451424	0.0211752	0.831693
cg03025337	0.00265384	0.025874	0.918548	-0.0129504	0.0145556	0.376127	-0.0116501	0.0208663	0.578094
cg03025340	-0.00826097	0.0129841	0.526333	0.00671659	0.00730433	0.360418	0.0123815	0.0104712	0.24033
cg03025413	-0.0105141	0.0110073	0.342191	0.00176688	0.00619225	0.776079	0.000149818	0.00887693	0.986574
cg03025463	0.0166465	0.0115091	0.151749	-0.0101031	0.00647453	0.122372	-0.0101946	0.0092816	0.275147
cg03025465	0.0218995	0.00823657	0.00936899	-0.0061363	0.00463355	0.188947	-0.0145916	0.00664244	0.0307625
cg03025466	-0.00186526	0.00705289	0.79206	0.00271462	0.00396766	0.495718	-0.000477773	0.00568786	0.933255
cg03025473	0.0392448	0.0320287	0.223846	-0.0450818	0.018018	0.0142638	-0.0382434	0.0258298	0.142413
cg03025512	-0.00309823	0.0182841	0.865846	0.0120866	0.0102859	0.243247	-0.00239956	0.0147453	0.871115
cg03025548	0.00077528	0.00633748	0.902925	0.00248067	0.0035652	0.488451	0.00646905	0.00511091	0.209067
cg03025569	0.00249822	0.0194308	0.898002	-0.00485159	0.010931	0.658287	0.00372419	0.0156701	0.812715
cg03025632	-0.00251227	0.00941025	0.790138	0.00718523	0.00529381	0.178282	0.00132499	0.00758897	0.861814
cg03025641	0.0131624	0.00779105	0.0948031	0.000420934	0.00438291	0.923715	-0.0114904	0.00628315	0.0709423
cg03025656	-0.000321307	0.00687093	0.962812	-0.00197365	0.0038653	0.61095	0.0056612	0.00554112	0.309835
cg03025760	0.00224787	0.015957	0.888305	0.0023314	0.00897671	0.795711	-0.00782032	0.0128686	0.545003
cg03025830	-0.00202098	0.00760854	0.791175	-0.00216573	0.00428024	0.614178	0.00793714	0.00613596	0.199327
cg03025880	0.0106894	0.0125443	0.396538	-0.00370147	0.0070569	0.601284	-0.00261126	0.0101165	0.796938
cg03025981	-0.0222889	0.0194474	0.254966	0.00753923	0.0109403	0.492622	0.00626694	0.0156835	0.690463
cg03025986	0.0271941	0.0278544	0.331689	-0.0176197	0.0156697	0.26399	-0.0314506	0.0224634	0.165128
cg03026003	0.0125842	0.0125389	0.318413	-0.00330377	0.00705385	0.640723	-0.0171211	0.0101121	0.0940928
cg03026004	0.0463082	0.0224902	0.0425512	-0.0093489	0.012652	0.461988	-0.0273179	0.0181374	0.135732
cg03026011	0.00130422	0.0146729	0.929382	0.00340622	0.00825437	0.680897	-0.00582929	0.0118331	0.623547
cg03026080	0.000850938	0.0115933	0.941661	0.000607207	0.00652191	0.926041	-7.87059e-05	0.00934952	0.993303
cg03026119	-0.0192403	0.0244032	0.432636	0.0224172	0.0137282	0.106184	0.0259306	0.0196802	0.191178
cg03026306	0.00475964	0.008059	0.556356	-0.00238387	0.00453365	0.600384	-0.00970979	0.00649924	0.138882
cg03026311	-0.00497378	0.00789893	0.530595	0.00379468	0.00444361	0.395526	0.00616665	0.00637015	0.335764
cg03026328	0.0188941	0.0105216	0.0760901	0.00119926	0.00591902	0.839923	-0.0147154	0.00848524	0.0865026
cg03026370	0.000236378	0.00935253	0.979895	-0.00650533	0.00526134	0.219701	0.00529246	0.00754242	0.484788
cg03026373	0.0182818	0.0126448	0.151911	-0.00695196	0.00711344	0.331195	-0.0104748	0.0101975	0.307242
cg03026397	0.00479911	0.00787199	0.543725	-0.00303637	0.00442845	0.494799	-0.00639325	0.00634843	0.316764
cg03026406	0.0271498	0.0126773	0.0350861	-0.00903363	0.00713169	0.208727	-0.0142784	0.0102237	0.166168
cg03026420	0.0146447	0.012143	0.231156	0.00543623	0.00683115	0.428365	-0.00628874	0.00979282	0.522485
cg03026461	-0.00119645	0.0158795	0.940117	-0.0031962	0.00893312	0.721386	-0.010222	0.0128061	0.426971
cg03026462	0.00590353	0.00439889	0.183154	-0.000709967	0.00247463	0.774888	-0.00543409	0.00354752	0.129285
cg03026483	0.0315679	0.0169009	0.0652327	-0.0163645	0.00950773	0.0888566	-0.0134217	0.0136299	0.327553
cg03026524	0.00173956	0.00331445	0.601059	0.000571703	0.00186457	0.759887	-0.00186043	0.00267296	0.488316
cg03026574	0.0104815	0.0206318	0.612753	-0.00261028	0.0116066	0.8226	-0.00776991	0.0166387	0.64171
cg03026611	0.00545203	0.00464914	0.244194	-0.00291701	0.00261541	0.267859	-0.000887384	0.00374934	0.813476
cg03026689	0.00375984	0.00516082	0.468288	-0.0038472	0.00290326	0.188679	-0.00377349	0.00416199	0.367152
cg03026702	0.0104243	0.00838766	0.217353	-0.00294202	0.00471855	0.534625	-0.00599095	0.00676429	0.378293
cg03026817	0.0181367	0.0204539	0.377737	-0.00691519	0.0115065	0.549452	-0.00395483	0.0164952	0.811096
cg03026858	0.00372521	0.0136804	0.78605	0.00380183	0.00769603	0.622581	-0.00611396	0.0110327	0.580918
cg03026865	0.00392028	0.0145504	0.788254	0.00156573	0.00818545	0.848761	-0.00421724	0.0117343	0.720191
cg03026888	0.0120418	0.0121157	0.323094	-0.00729558	0.00681579	0.287472	-0.001374	0.00977081	0.888501
cg03026923	0.0435258	0.0338154	0.201533	0.00396366	0.0190231	0.835446	-0.0637419	0.0272707	0.0217703
cg03026929	-0.000231119	0.00338208	0.945678	-0.00198824	0.00190262	0.298983	0.00308358	0.0027275	0.261424
cg03026938	-0.0339724	0.0265442	0.204083	0.0216737	0.0149327	0.15034	0.00876576	0.0214068	0.683214
cg03026939	-0.00814067	0.010498	0.440226	0.00860611	0.00590573	0.148733	0.00687566	0.00846619	0.418985
cg03026960	0.00679485	0.0107218	0.527951	0.00613761	0.00603162	0.311769	-0.00945623	0.00864666	0.277208
cg03026982	0.0479237	0.027114	0.0807353	-0.0204302	0.0152532	0.184008	-0.0409664	0.0218663	0.0644366
cg03027000	-0.00623953	0.00876927	0.478709	-0.00488356	0.00493322	0.325017	0.00367048	0.00707204	0.6051
cg03027036	-0.0335166	0.0221717	0.134323	0.0256664	0.0124729	0.0426752	0.0304427	0.0178805	0.0923041
cg03027037	-0.00175724	0.00455554	0.700655	0.000195802	0.00256276	0.939278	0.00151367	0.00367385	0.681368
cg03027068	-0.00573755	0.0323532	0.859662	-0.00858373	0.0182006	0.638407	0.0131623	0.0260915	0.615238
cg03027174	0.025539	0.0222817	0.254934	-0.0241791	0.0125348	0.0570732	-0.0224573	0.0179693	0.214818
cg03027179	0.00445402	0.00715261	0.535141	0.00274289	0.00402376	0.497299	-0.00503147	0.00576828	0.385521
cg03027227	0.0119157	0.0112282	0.29159	-0.00724207	0.00631649	0.254791	-0.00574133	0.00905503	0.527752
cg03027239	-0.00390215	0.0207002	0.850928	0.0197334	0.0116451	0.0938175	-0.00311117	0.0166938	0.852601
cg03027241	0.00197301	0.0233545	0.932873	0.00998679	0.0131383	0.44928	-0.0111509	0.0188344	0.555388
cg03027244	0.00940271	0.00618253	0.132008	-0.00153131	0.00347803	0.660852	-0.00706196	0.00498594	0.160321
cg03027354	6.40799e-05	0.00328371	0.984476	-0.00266511	0.00184727	0.152772	0.000708544	0.00264817	0.789686
cg03027400	0.0126958	0.0107957	0.242876	0.00600261	0.0060732	0.325773	-0.00969556	0.00870626	0.268577
cg03027437	-0.00441101	0.00812383	0.58857	0.00454647	0.00457012	0.322645	0.000158196	0.00655152	0.980792
cg03027459	-0.0104583	0.00900055	0.248503	0.00622518	0.00506333	0.222291	0.0150497	0.00725856	0.0411646
cg03027462	0.0137544	0.0158115	0.386807	-0.0089903	0.00889489	0.315016	-0.00953331	0.0127513	0.456744
cg03027535	-0.00150001	0.00942823	0.87397	-0.00150231	0.00530393	0.777678	-0.00147497	0.00760347	0.846649
cg03027547	-1.79541e-05	0.0147369	0.999031	-0.00586581	0.00829038	0.481164	0.0039625	0.0118847	0.739645
cg03027659	-0.0048713	0.0162721	0.765392	-0.00573364	0.00915397	0.53276	-0.00133374	0.0131227	0.919285
cg03027661	-0.0187879	0.0223677	0.403288	0.00792111	0.0125831	0.530708	0.00462468	0.0180386	0.798279
cg03027682	-0.0119999	0.0100839	0.237357	0.00363712	0.00567279	0.523149	0.0101769	0.00813225	0.214215
cg03027739	-0.0101338	0.0170701	0.554318	0.0183327	0.00960293	0.0596264	0.00938791	0.0137663	0.497126
cg03027750	0.00637715	0.0158932	0.689243	-0.0127187	0.00894086	0.158529	-0.00957534	0.0128172	0.457083
cg03027774	0.00153604	0.00546559	0.779364	-0.00590217	0.00307471	0.0582651	-0.00227915	0.00440777	0.606447
cg03027800	0.0171213	0.00887256	0.056981	-0.0008148	0.00499133	0.870715	-0.0156217	0.00715534	0.031776
cg03027876	-0.0257205	0.0275099	0.35246	0.0191536	0.0154759	0.219257	0.0249005	0.0221855	0.264864
cg03027977	0.00198188	0.00547577	0.718298	0.000261004	0.00308044	0.932676	-0.00159252	0.00441598	0.719273
cg03028000	0.0128962	0.00779262	0.101629	-0.00970687	0.0043838	0.0294875	0.00194915	0.00628442	0.757202
cg03028031	0.00813073	0.0136285	0.552362	-0.00334443	0.00766683	0.663783	-0.00185733	0.0109908	0.866207
cg03028061	-0.0502231	0.0266076	0.0624989	0.0397871	0.0149683	0.00938744	0.0266359	0.0214579	0.217905
cg03028088	-0.000689094	0.00785754	0.930323	0.00194986	0.00442032	0.660251	0.000874539	0.00633677	0.890559
cg03028099	0.0231338	0.0111971	0.0418681	-0.000869347	0.00629901	0.890556	-0.0157388	0.00902997	0.0849588
cg03028104	0.00659015	0.00311989	0.0375947	0.000476128	0.00175512	0.786833	-0.00366621	0.00251606	0.148766
cg03028105	0.016672	0.0142297	0.24462	-0.00170532	0.00800504	0.831813	-0.0092821	0.0114757	0.420859
cg03028106	-0.00699195	0.0134753	0.605199	0.00541896	0.00758063	0.476665	-0.00527879	0.0108673	0.628393
cg03028148	-0.00195233	0.0092845	0.833954	-0.00375895	0.00522307	0.473695	0.00718114	0.00748756	0.34024
cg03028183	0.0538234	0.0424997	0.208815	-0.0660085	0.0239086	0.0070614	-0.0107507	0.0342742	0.754543
cg03028216	-0.00860443	0.00967496	0.376325	0.0024645	0.00544273	0.651842	-0.00220071	0.00780244	0.778588
cg03028230	0.032038	0.0275918	0.248834	-0.0260256	0.015522	0.0972764	-0.0363109	0.0222516	0.106415
cg03028236	-0.0142943	0.0112017	0.205403	-0.00118872	0.00630161	0.850827	0.0109505	0.0090337	0.228803
cg03028257	-0.0167172	0.0168414	0.323711	0.0148192	0.00947428	0.121497	0.0126574	0.0135819	0.354011
cg03028280	-0.00137243	0.00413904	0.741021	0.00224668	0.00232845	0.337341	-0.000600911	0.00333796	0.857563
cg03028282	-0.00225091	0.0100114	0.822647	0.00536145	0.005632	0.343815	0.00533328	0.00807378	0.510676
cg03028337	-0.00683315	0.0103255	0.509906	0.00886796	0.0058087	0.130556	-0.0044943	0.00832708	0.590801
cg03028386	0.0279823	0.0209663	0.18556	-0.0148224	0.0117947	0.212306	-0.0162781	0.0169084	0.338417
cg03028472	0.000360756	0.00373574	0.923296	8.2121e-05	0.00210157	0.968921	0.00108293	0.00301272	0.720147
cg03028477	0.0107971	0.0177585	0.54481	0.0128809	0.00999017	0.20077	-0.0130042	0.0143214	0.366432
cg03028506	0.0254604	0.0348691	0.467293	-0.0261361	0.0196159	0.186292	-0.0400144	0.0281204	0.158406
cg03028515	0.00247784	0.0161243	0.878233	0.00207318	0.00907083	0.819764	-0.00530427	0.0130035	0.684365
cg03028529	-0.00501231	0.00828787	0.546939	-0.0064856	0.00466241	0.167844	0.00195551	0.00668382	0.770562
cg03028536	0.00379655	0.00959	0.693181	-0.00301146	0.00539493	0.578173	0.00355093	0.00773393	0.647308
cg03028611	0.0135024	0.0121509	0.269605	-0.00797492	0.0068356	0.246605	-0.0104547	0.0097992	0.289043
cg03028653	-0.0242268	0.0210336	0.252626	0.00803672	0.0118326	0.498857	0.0176184	0.0169627	0.301911
cg03028721	-0.00344382	0.0304195	0.91013	-0.010647	0.0171128	0.535499	0.00393263	0.0245321	0.873021
cg03028769	0.00695864	0.00646073	0.284498	-0.00410144	0.00363453	0.262299	-0.00121136	0.0052103	0.816714
cg03028786	0.0089367	0.0676003	0.895139	-0.0535328	0.0380291	0.162872	0.00506595	0.0545167	0.926182
cg03028851	-0.00730393	0.0104579	0.486827	0.00355045	0.00588319	0.547789	0.00696407	0.00843388	0.411271
cg03028879	0.00704973	0.0168334	0.676423	0.00523533	0.00946977	0.581819	-0.0134692	0.0135754	0.323927
cg03028972	0.0120664	0.0142067	0.398076	0.000664327	0.00799211	0.933949	-0.0111032	0.0114571	0.335241
cg03029060	-0.00347246	0.00305505	0.258887	0.00279487	0.00171864	0.107607	0.00182986	0.00246377	0.459705
cg03029090	-0.0342002	0.0450764	0.450121	-0.0367882	0.0253581	0.15053	-0.00294863	0.0363522	0.935543
cg03029098	-0.000106475	0.00485284	0.982547	0.000569095	0.00273	0.835369	0.00111396	0.00391361	0.776615
cg03029127	0.00342109	0.00480916	0.478802	0.000791091	0.00270543	0.770687	-0.00491424	0.00387838	0.208585
cg03029146	-0.00907366	0.0104186	0.386257	0.00941455	0.00586107	0.11192	0.00464571	0.00840216	0.581771
cg03029175	0.00738885	0.00668716	0.272307	-0.00344492	0.00376192	0.362396	-0.00406357	0.00539291	0.45323
cg03029204	-0.00471297	0.00738948	0.525322	-0.00222224	0.00415701	0.594338	0.00511202	0.00595931	0.393403
cg03029232	0.00286548	0.0171988	0.868073	0.0160817	0.00967534	0.100169	-0.00756624	0.0138701	0.586834
cg03029267	-0.0117908	0.00967886	0.226517	0.00538564	0.00544492	0.325416	0.00673755	0.00780559	0.390473
cg03029285	0.0152468	0.0109323	0.166754	-0.00456856	0.00615005	0.459621	-0.0107194	0.00881643	0.227409
cg03029292	-0.00867153	0.012944	0.504722	0.00936415	0.00728176	0.201945	0.0099112	0.0104388	0.34508
cg03029296	0.00830415	0.0185292	0.655174	-0.00126475	0.0104238	0.903713	0.00421048	0.014943	0.778805
cg03029371	0.00534617	0.0113041	0.637467	-0.00318411	0.00635919	0.617869	-0.00242395	0.00911625	0.790965
cg03029420	-0.0033552	0.0107426	0.755557	0.00418554	0.00604334	0.490457	0.00556116	0.00866346	0.522659
cg03029435	0.00719579	0.0147279	0.626395	0.00399281	0.00828528	0.631104	-0.0199681	0.0118774	0.0963987
cg03029480	0.00357369	0.0095109	0.708041	0.00508319	0.00535043	0.34478	-0.000569704	0.00767014	0.940966
cg03029551	0.0118504	0.0271198	0.663246	-0.0125269	0.0152565	0.413895	-0.0055336	0.021871	0.80087
cg03029568	-0.00563323	0.00909762	0.537442	0.00268483	0.00511794	0.601233	0.00617504	0.00733684	0.402347
cg03029595	0.0024528	0.00562943	0.664152	-0.00162891	0.00316688	0.608337	-0.00199311	0.00453989	0.66176
cg03029616	0.00551772	0.016801	0.743404	0.0014848	0.00945153	0.875541	-0.00450562	0.0135493	0.740304
cg03029664	0.00369459	0.00902964	0.683449	-0.00944551	0.00507969	0.066421	0.000463593	0.00728202	0.949388
cg03029723	0.0126644	0.00800181	0.117207	-0.00302764	0.00450148	0.503034	-0.00854362	0.00645312	0.189069
cg03029752	0.0174133	0.0131585	0.18927	0.00146231	0.00740243	0.843873	-0.0244926	0.0106118	0.0234254
cg03029753	0.00552683	0.00905359	0.543188	-0.000978176	0.00509317	0.848156	-0.00930541	0.00730134	0.205967
cg03029755	0.00203276	0.00884965	0.818877	-0.00487815	0.00497844	0.329938	-0.00509274	0.00713687	0.477441
cg03029893	-0.00443177	0.0091948	0.631054	0.00294956	0.00517261	0.570029	-0.000384681	0.00741522	0.958748
cg03029958	-0.010522	0.0193127	0.587302	0.0175227	0.0108645	0.110486	0.0126287	0.0155749	0.419722
cg03029966	0.0107544	0.0215585	0.619176	-0.00390847	0.0121279	0.748039	-0.00264342	0.017386	0.879513
cg03029975	0.0265446	0.0255086	0.301006	-0.000247381	0.0143501	0.986286	-0.0165872	0.0205716	0.42231
cg03029993	-0.00760143	0.0727265	0.917002	-0.107421	0.0409129	0.0102563	0.0264715	0.0586509	0.652893
cg03030002	0.00569217	0.00284077	0.0482824	-0.00118975	0.0015981	0.458641	-0.00213661	0.00229096	0.353654
cg03030006	-0.0032917	0.00788319	0.677322	-0.00465678	0.00443475	0.296664	0.000913868	0.00635746	0.88604
cg03030065	-0.00554882	0.00977789	0.57188	0.00854033	0.00550063	0.124232	-0.00102988	0.00788546	0.896396
cg03030071	-0.00702686	0.0199576	0.725643	0.0126518	0.0112273	0.262965	0.00916862	0.016095	0.570412
cg03030095	0.0106832	0.0176463	0.546522	-0.0102175	0.00992708	0.306278	-0.00135911	0.014231	0.92414
cg03030098	0.0283663	0.0128166	0.0295593	-0.00970812	0.00721006	0.181731	-0.0168008	0.010336	0.107767
cg03030267	0.0511773	0.0358249	0.156801	0.0111963	0.0201536	0.579979	-0.057072	0.0288913	0.051467
cg03030292	0.00922316	0.0151967	0.545521	0.00310824	0.008549	0.717075	-0.0151254	0.0122555	0.220539
cg03030301	0.0144591	0.00817252	0.0804418	-0.000380794	0.00459752	0.934185	-0.00923518	0.00659079	0.164787
cg03030317	-0.0448544	0.0388679	0.251725	-0.00828899	0.0218654	0.705566	0.0317355	0.0313453	0.314197
cg03030331	-0.00167619	0.00806871	0.835929	0.000310727	0.00453912	0.945584	-0.00175575	0.00650707	0.787952
cg03030345	-0.00167377	0.0032598	0.608962	0.00063174	0.00183383	0.731327	-0.00111569	0.00262889	0.672349
cg03030409	0.0132505	0.00875366	0.13381	-0.00223855	0.00492444	0.65057	-0.016048	0.00705946	0.0255321
cg03030410	-0.0014482	0.00597603	0.809105	-0.00211049	0.00336186	0.531835	-3.45622e-06	0.00481942	0.999429
cg03030412	-0.000176374	0.0107349	0.98693	0.000143209	0.00603901	0.981136	0.0099008	0.00865725	0.255982
cg03030419	0.00353911	0.00856332	0.680437	-0.00423631	0.00481736	0.381673	-0.00105972	0.00690595	0.878407
cg03030426	-0.00925314	0.0110167	0.403308	0.00347344	0.00619751	0.576641	0.0122731	0.00888446	0.170772
cg03030433	-0.00385636	0.00688793	0.577039	0.00150406	0.00387486	0.69887	0.000414032	0.00555483	0.940759
cg03030460	-0.0147625	0.00741489	0.0497018	0.0105695	0.0041713	0.0131156	0.00208547	0.00597979	0.728137
cg03030524	-0.00448231	0.00450726	0.32282	0.00235992	0.0025356	0.354637	0.001259	0.00363491	0.729927
cg03030588	0.000122378	0.0100021	0.990267	-0.00723627	0.00562676	0.20192	0.0023666	0.00806627	0.769935
cg03030650	0.00852429	0.0182047	0.640806	-0.00799032	0.0102412	0.437432	-0.005206	0.0146813	0.723767
cg03030665	-0.00449083	0.007437	0.547551	-0.000890394	0.00418374	0.831975	0.00649099	0.00599762	0.282198
cg03030685	0.000723859	0.00234693	0.758511	-0.00158785	0.00132028	0.232447	-0.000308274	0.0018927	0.871003
cg03030717	-0.00354074	0.00674921	0.601216	0.00156926	0.00379682	0.680422	0.00543928	0.00544295	0.320473
cg03030757	-0.0277121	0.0213831	0.198489	0.0129418	0.0120292	0.285033	0.0127837	0.0172445	0.460544
cg03030781	0.0121259	0.0173074	0.485452	-0.0109187	0.0097364	0.265261	-0.00405181	0.0139577	0.772299
cg03030858	0.00497193	0.00614781	0.420928	0.00177727	0.0034585	0.608666	-0.00286401	0.00495795	0.56502
cg03030879	-0.00132419	0.0208803	0.949583	0.0127444	0.0117464	0.281007	-0.0146942	0.0168391	0.385325
cg03030984	0.00088976	0.00445494	0.842173	-0.00341147	0.00250616	0.177038	-0.0014143	0.00359272	0.694821
cg03030994	0.00656479	0.00753823	0.38628	-0.000846409	0.00424069	0.842276	-0.0052479	0.00607926	0.390431
cg03031009	-0.0142349	0.0244395	0.561803	0.000339527	0.0137487	0.980356	0.0139417	0.0197095	0.481278
cg03031032	0.0168718	0.0153599	0.275117	-0.0155577	0.00864084	0.0753312	-0.0204965	0.0123871	0.101681
cg03031093	0.000254555	0.0109238	0.981463	0.0016341	0.00614525	0.790951	-0.00223956	0.00880955	0.79994
cg03031103	-0.00723867	0.0148526	0.627252	0.006644	0.00835543	0.428728	-0.00354025	0.011978	0.768284
cg03031124	-0.00148164	0.00676608	0.82719	-0.00184099	0.00380631	0.629866	0.00853249	0.00545656	0.1216
cg03031182	0.0129076	0.0149558	0.390537	-0.0162482	0.0084135	0.0567908	-0.0177158	0.0120612	0.145571
cg03031281	0.00972463	0.0104461	0.354525	-0.00486701	0.00587654	0.409871	-0.00319119	0.00842434	0.705777
cg03031322	-0.00984141	0.0162764	0.547026	0.00564003	0.0091564	0.539563	0.0101062	0.0131262	0.443477
cg03031330	-0.010054	0.0312566	0.748499	-0.00574545	0.0175836	0.74466	0.00705209	0.0252071	0.780337
cg03031352	0.000323863	0.00977813	0.973656	-0.00356476	0.00550077	0.518701	-0.00122225	0.00788565	0.877191
cg03031383	0.00165657	0.0136776	0.903885	0.00752581	0.00769442	0.330807	-0.00592262	0.0110304	0.592713
cg03031503	0.0141618	0.0152494	0.355686	-0.00996629	0.00857868	0.248589	-0.0188942	0.012298	0.128164
cg03031520	-0.00371606	0.0210359	0.860201	0.0223015	0.0118339	0.0629094	-0.00611131	0.0169645	0.719561
cg03031526	-0.00253308	0.0100616	0.801836	-0.00464832	0.00566021	0.413814	-0.000302707	0.00811423	0.970329
cg03031583	0.000396624	0.00304945	0.896823	0.00176628	0.00171549	0.306117	0.000292062	0.00245925	0.905745
cg03031609	-0.0187994	0.0120946	0.123813	0.0183265	0.0068039	0.00851683	0.0195401	0.00975377	0.0483264
cg03031613	-0.011626	0.0114697	0.313638	0.00169414	0.00645238	0.793525	0.00510872	0.00924984	0.582189
cg03031616	0.00422714	0.032099	0.89554	0.000559786	0.0180576	0.975342	-0.0146965	0.0258865	0.571715
cg03031660	0.00219327	0.00374696	0.559866	-0.00110675	0.00210788	0.600912	0.00104042	0.00302177	0.731465
cg03031672	0.0151318	0.0129175	0.244701	0.00181368	0.00726683	0.803511	-0.00886431	0.0104174	0.397208
cg03031726	0.000706291	0.00408116	0.863015	0.000762461	0.00229589	0.740632	0.00117459	0.00329128	0.722067
cg03031761	0.00696095	0.0059821	0.24783	7.04682e-05	0.00336528	0.983343	-0.00217559	0.00482431	0.653164
cg03031773	0.00341159	0.00326918	0.299648	-0.000400944	0.0018391	0.827944	-0.00201534	0.00263646	0.446739
cg03031801	-0.0168187	0.00994415	0.0944399	0.00769313	0.00559416	0.172681	0.0133919	0.00801954	0.0986151
cg03031823	-0.0139819	0.0135644	0.305567	0.00559542	0.00763075	0.46541	0.0151294	0.0109391	0.170269
cg03031839	-0.0538728	0.0314069	0.0899305	0.0391623	0.0176682	0.0293253	0.0256319	0.0253283	0.314417
cg03031868	0.00436048	0.00447103	0.332192	0.00277211	0.00251521	0.273513	-0.00459465	0.00360569	0.206038
cg03031901	-0.026592	0.0194072	0.174229	0.0109608	0.0109177	0.318252	0.00702707	0.0156511	0.654587
cg03031902	0.000703429	0.00460453	0.878943	-0.0041123	0.00259032	0.116097	0.000693538	0.00371336	0.852287
cg03031932	0.0385541	0.0282748	0.176309	-0.0255897	0.0159062	0.111371	-0.0302571	0.0228024	0.188087
cg03031933	-0.00275246	0.00613148	0.654642	-0.00173955	0.00344931	0.615344	-0.000193667	0.00494478	0.96885
cg03031951	-0.000489893	0.00725113	0.946294	-0.00154974	0.00407918	0.704956	0.001617	0.00584773	0.782821
cg03031959	-0.00178615	0.00396672	0.653653	-0.00126192	0.00223151	0.573225	0.00036975	0.003199	0.908256
cg03031983	-0.0217511	0.0144458	0.135851	-0.00576484	0.00812662	0.480032	0.0239651	0.01165	0.0427422
cg03031988	-0.00189491	0.00864427	0.827012	0.00916974	0.0048629	0.0627579	0.0016475	0.00697124	0.813746
cg03032015	0.0136809	0.00811268	0.0953945	-0.00651086	0.00456385	0.157354	-0.01187	0.00654253	0.0731615
cg03032036	0.00369898	0.00757355	0.626519	-0.00236038	0.00426056	0.581028	0.00838666	0.00610775	0.173327
cg03032053	0.0364565	0.0297044	0.223095	-0.022699	0.0167105	0.177942	-0.0494096	0.0239554	0.0422066
cg03032122	0.00425946	0.0100826	0.673757	-9.91597e-05	0.00567202	0.986093	-0.00280472	0.00813115	0.730995
cg03032180	0.012933	0.0250712	0.607298	-0.0219291	0.014104	0.123707	-0.00995946	0.0202189	0.623578
cg03032214	0.003821	0.002344	0.106777	0.00132255	0.00131864	0.318724	-0.00213027	0.00189034	0.262945
cg03032236	-0.0162779	0.0157072	0.302984	0.00960969	0.0088362	0.279874	0.00815453	0.0126672	0.521469
cg03032253	0.0122114	0.0183892	0.508451	-0.00826363	0.010345	0.426629	-0.00439527	0.0148301	0.767666
cg03032264	0.00526082	0.0240604	0.827446	-0.0202	0.0135353	0.1393	-0.0174342	0.0194037	0.371457
cg03032428	-0.00432575	0.0131062	0.742172	0.0112967	0.00737301	0.129194	-0.0040428	0.0105696	0.703051
cg03032443	0.0233015	0.0180315	0.199766	-0.00662773	0.0101437	0.515274	-0.0176322	0.0145416	0.228667
cg03032464	0.0184587	0.0139089	0.188024	-0.0221714	0.00782456	0.00574834	-0.00858413	0.0112169	0.446222
cg03032497	-0.0187632	0.0100899	0.0664004	0.0107709	0.00567615	0.0611481	0.0138818	0.00813707	0.0916607
cg03032512	0.00367263	0.0104914	0.727158	0.00626715	0.005902	0.291304	-0.00643801	0.00846085	0.448812
cg03032532	-0.00124017	0.010274	0.904206	0.00343182	0.0057797	0.554242	-0.00140713	0.00828552	0.865547
cg03032551	0.00170148	0.00268104	0.527371	-0.00291773	0.00150824	0.0563749	0.00194245	0.00216215	0.371517
cg03032555	0.00358049	0.00972287	0.713599	0.00312596	0.00546968	0.569164	-0.0047126	0.00784108	0.54943
cg03032574	0.0034785	0.0030863	0.262882	-0.00117419	0.00173622	0.500691	-0.00227712	0.00248897	0.362841
cg03032595	0.00138824	0.0183327	0.939816	0.0127215	0.0103132	0.220783	0.00440568	0.0147846	0.766437
cg03032607	0.0234183	0.0213816	0.276499	-0.00902415	0.0120284	0.455184	-0.0232398	0.0172434	0.181319
cg03032620	-0.00448689	0.0132192	0.735128	-0.00457264	0.00743654	0.540272	0.00500419	0.0106607	0.639982
cg03032659	-0.000569863	0.0124927	0.963724	0.00206255	0.00702789	0.769871	-0.00265056	0.0100749	0.793121
cg03032690	0.0272328	0.0123	0.0295032	-0.00557413	0.00691948	0.422739	-0.0163347	0.00991946	0.103305
cg03032714	-0.0103874	0.0174701	0.553705	0.0135708	0.00982795	0.170949	0.00994318	0.0140889	0.482276
cg03032770	0.0363862	0.0270916	0.182821	-0.0253772	0.0152406	0.0995737	-0.0347351	0.0218482	0.115584
cg03032798	-0.012323	0.0145391	0.399054	0.0062999	0.00817907	0.443289	0.00679426	0.0117251	0.563811
cg03032816	-0.007345	0.00995386	0.462604	-0.00842453	0.00559962	0.136164	0.0100281	0.00802736	0.215005
cg03033000	0.00046596	0.00985611	0.962404	0.00353314	0.00554463	0.525695	0.000905866	0.00794853	0.909533
cg03033001	0.00118126	0.00895396	0.895355	0.00286967	0.00503712	0.570381	-0.00848888	0.00722099	0.243043
cg03033030	0.00229369	0.0144296	0.87408	0.00566167	0.00811748	0.487414	-0.00305184	0.0116369	0.793758
cg03033106	-0.00447313	0.00978494	0.648733	-0.00514234	0.00550459	0.352852	0.00868051	0.00789114	0.274423
cg03033111	-0.00802845	0.00992914	0.421018	0.00345991	0.00558572	0.537296	0.00413573	0.00800743	0.606856
cg03033171	-0.00194518	0.00913127	0.831818	-0.0109366	0.00513687	0.0361447	-0.000314121	0.00736398	0.966075
cg03033182	-0.0120946	0.00682283	0.0798662	-0.00223676	0.00383824	0.5616	0.0112085	0.00550232	0.0447563
cg03033230	0.00433683	0.0115771	0.708889	-0.00221702	0.00651281	0.734389	-0.000308451	0.00933647	0.973722
cg03033257	0.00169767	0.00314306	0.590518	-0.000114997	0.00176815	0.948296	-0.00268229	0.00253475	0.292958
cg03033344	-0.0124819	0.0110801	0.263117	0.00332858	0.00623319	0.594729	0.0140156	0.00893561	0.120478
cg03033398	-0.00656418	0.00698512	0.350015	-0.00355125	0.00392953	0.368691	0.0019724	0.0056332	0.727101
cg03033447	-0.0039581	0.0105117	0.707452	-0.00601316	0.00591343	0.312104	0.000485314	0.00847723	0.954481
cg03033453	0.00365544	0.00774524	0.638165	-0.00708497	0.00435715	0.107639	-0.00771138	0.00624621	0.220393
cg03033505	-0.00854383	0.021023	0.685467	-0.0145853	0.0118267	0.220882	-0.00608747	0.0169542	0.720445
cg03033508	0.00393167	0.0199405	0.844165	0.00112478	0.0112177	0.920367	-0.0102819	0.0160812	0.524299
cg03033543	0.00571294	0.0134533	0.672166	-0.0036165	0.00756828	0.633984	-0.0111304	0.0108495	0.307856
cg03033572	-0.000165612	0.00268532	0.950968	-0.00247256	0.00151065	0.105379	0.000871166	0.00216559	0.688491
cg03033576	0.00502147	0.0192449	0.794782	-0.015143	0.0108264	0.165537	0.00493369	0.0155202	0.75135
cg03033629	-0.00752427	0.0131226	0.567898	-0.00330714	0.0073822	0.655302	0.00616239	0.0105828	0.561904
cg03033632	-0.0363581	0.022526	0.110223	-0.00152209	0.0126722	0.904677	0.0207488	0.0181663	0.256594
cg03033688	-0.014604	0.0182464	0.425722	0.0051347	0.0102646	0.618204	0.0146336	0.0147149	0.322814
cg03033721	-0.0275895	0.0130258	0.0370895	0.00897692	0.00732775	0.223937	0.0195498	0.0105047	0.0661941
cg03033729	-0.0044128	0.00951853	0.644119	-0.000370799	0.00535472	0.944956	-0.00128386	0.00767629	0.867571
cg03033780	0.0104027	0.0155071	0.504142	-0.00508806	0.00872361	0.561268	-0.00938263	0.0125058	0.455168
cg03033796	0.0082562	0.00769338	0.286239	-0.00892355	0.00432797	0.0422783	-0.00837891	0.00620439	0.180446
cg03033873	0.0182972	0.0140066	0.194964	-0.0131389	0.0078795	0.0990989	-0.0153369	0.0112957	0.178133
cg03033953	-0.001462	0.0120395	0.903634	0.0144914	0.00677292	0.0352533	0.00139766	0.00970935	0.885881
cg03033975	0.011259	0.00945837	0.237214	-0.000787097	0.00532088	0.882752	-0.0119685	0.00762777	0.120349
cg03033996	0.00601195	0.007991	0.453925	-0.00821293	0.0044954	0.0712152	-0.00235252	0.0064444	0.715982
cg03034069	0.00801339	0.0187323	0.669891	0.000880082	0.010538	0.933638	0.00474323	0.0151068	0.754306
cg03034070	0.0152165	0.0220251	0.491531	-0.0177904	0.0123904	0.154723	-0.0102624	0.0177623	0.564951
cg03034093	0.00350012	0.0123481	0.777518	0.00394859	0.00694651	0.571243	0.0018977	0.0099582	0.849319
cg03034101	-0.00625892	0.0130305	0.632227	0.00484821	0.0073304	0.510155	0.0122517	0.0105085	0.246925
cg03034103	-0.00869267	0.0109246	0.428427	-0.00522871	0.00614574	0.397279	0.00484355	0.00881026	0.583924
cg03034148	-0.0208758	0.0299586	0.487816	0.00984663	0.0168534	0.560599	0.00119147	0.0241603	0.960784
cg03034172	-0.0195071	0.00887655	0.0306975	-0.00043599	0.00499357	0.93063	0.0195504	0.00715856	0.00767531
cg03034180	-0.00950279	0.0136188	0.487226	-0.0153949	0.00766139	0.0476652	0.00240271	0.010983	0.827357
cg03034192	0.00140542	0.00309469	0.650887	0.00271841	0.00174094	0.122132	-0.00396949	0.00249574	0.115433
cg03034198	0.00360514	0.0104734	0.731531	-0.00729844	0.00589187	0.218855	0.0023583	0.00844631	0.780761
cg03034277	-0.0244861	0.0231906	0.294022	0.0285261	0.0130461	0.0315225	0.017378	0.0187023	0.35542
cg03034407	0.00118081	0.00364676	0.746887	0.000939412	0.00205151	0.648184	0.000407103	0.00294096	0.890232
cg03034417	0.00311532	0.0226075	0.890724	-0.00526229	0.012718	0.680088	-0.0115345	0.018232	0.528659
cg03034457	-0.000136882	0.0110441	0.99014	-0.00347484	0.00621297	0.577436	0.00504159	0.00890663	0.572851
cg03034540	0.0166469	0.0158476	0.296494	-0.0161844	0.00891517	0.0729933	-0.0170238	0.0127804	0.186411
cg03034552	0.00652311	0.0124567	0.601877	-0.0104558	0.00700764	0.139388	0.00210889	0.0100458	0.834227
cg03034634	0.00520932	0.0056987	0.363238	-0.00237735	0.00320585	0.460395	-0.00301466	0.00459576	0.513618
cg03034673	-0.0875258	0.12746	0.494147	-0.0299378	0.0717039	0.677351	0.0786983	0.102791	0.446028
cg03034689	0.00245486	0.0116116	0.83307	-0.00181412	0.00653218	0.781901	-0.00747254	0.00936423	0.427101
cg03034696	-0.00850929	0.00591214	0.153741	0.00834006	0.00332592	0.0140572	-0.000900162	0.00476789	0.850702
cg03034714	-0.0026689	0.0172688	0.877542	0.0028591	0.00971468	0.769241	-0.00537381	0.0139265	0.700558
cg03034759	-0.0165273	0.0308218	0.593207	-0.0105037	0.0173391	0.546275	-0.000652643	0.0248565	0.979114
cg03034794	-0.0112046	0.017903	0.53309	-0.00205468	0.0100715	0.838834	0.0145484	0.014438	0.316483
cg03034818	-0.00893611	0.00643663	0.168667	0.00193231	0.00362097	0.594981	0.00704848	0.00519086	0.178101
cg03034820	-0.00181781	0.023213	0.937766	0.0276962	0.0130587	0.0368426	-0.0204179	0.0187203	0.278494
cg03034855	-0.0111495	0.0133394	0.405593	0.0174491	0.0075042	0.022442	-0.00272561	0.0107577	0.800598
cg03034864	0.000135319	0.00276797	0.961124	-0.000686067	0.00155715	0.660626	-0.000564761	0.00223225	0.800879
cg03034880	-0.00168576	0.00715415	0.814284	-0.00266271	0.00402463	0.510014	0.0032807	0.00576952	0.571109
cg03034900	-0.00755133	0.0114085	0.509824	-0.00327005	0.00641795	0.611711	0.000560071	0.00920049	0.951602
cg03034930	-0.00239359	0.0136976	0.861696	0.00298349	0.00770571	0.699591	0.00469841	0.0110466	0.671673
cg03034934	-0.00600481	0.00357707	0.0968838	0.00269892	0.00201231	0.183426	0.00484139	0.00288475	0.0969679
cg03034944	-0.0131986	0.011234	0.243324	0.00424167	0.00631979	0.50393	0.00484902	0.00905976	0.593891
cg03035036	-0.00729845	0.00768881	0.345195	0.00279345	0.0043254	0.520133	0.0071649	0.0062007	0.251124
cg03035115	-0.0148688	0.0222487	0.505753	0.0316475	0.0125162	0.0133022	-0.00172696	0.0179426	0.923549
cg03035126	0.00357338	0.006594	0.589296	-0.00324358	0.00370951	0.384366	-0.000988601	0.00531778	0.852962
cg03035162	-0.000924164	0.00720644	0.898261	0.00334551	0.00405404	0.411553	0.00117296	0.00581169	0.840533
cg03035167	-0.00302576	0.00835172	0.718033	0.00874041	0.00469833	0.0662979	-7.848e-05	0.00673531	0.990731
cg03035177	-5.0513e-05	0.00287303	0.986014	0.00263802	0.00161625	0.10634	-0.00074032	0.00231698	0.750116
cg03035213	-0.0448712	0.0396489	0.260937	0.0368842	0.0223048	0.101888	0.0464834	0.0319751	0.149702
cg03035248	0.00140011	0.0087058	0.872612	-0.00309466	0.00489751	0.529159	0.00274269	0.00702085	0.697034
cg03035271	0.0153422	0.020897	0.46486	-0.0275997	0.0117558	0.0212098	-0.013383	0.0168526	0.429336
cg03035304	-0.0066448	0.00686173	0.3356	-0.0026682	0.00386012	0.491309	0.00433256	0.0055337	0.435837
cg03035359	-0.0196605	0.00990177	0.0503063	0.00429759	0.00557032	0.442541	0.0149907	0.00798536	0.0639102
cg03035409	0.00612452	0.00246317	0.0148592	-0.00309116	0.00138568	0.028328	-0.00269204	0.00198644	0.178942
cg03035427	0.0125108	0.0127577	0.329551	-0.0109549	0.00717694	0.130623	0.00294749	0.0102885	0.775205
cg03035468	-0.0377569	0.0321885	0.244076	-0.0108197	0.0181079	0.551754	0.0284008	0.0259587	0.277012
cg03035489	0.00303431	0.0130371	0.816519	-0.0142048	0.00733412	0.05609	-0.00221758	0.0105139	0.833455
cg03035495	-0.0341621	0.0378558	0.36938	0.0172639	0.0212961	0.419823	0.0343296	0.0305291	0.263971
cg03035538	0.000942353	0.016252	0.953898	0.00121229	0.00914269	0.894826	-0.00769254	0.0131066	0.558811
cg03035608	0.00517609	0.00868676	0.552852	-0.0023698	0.0048868	0.628967	-0.00447949	0.0070055	0.524267
cg03035619	-0.0032846	0.00394668	0.407604	0.00181896	0.00222024	0.414926	0.00296708	0.00318283	0.353867
cg03035628	0.00425226	0.00498256	0.39582	0.000167734	0.00280298	0.952423	-0.00422149	0.00401822	0.296426
cg03035653	-0.00518129	0.00926307	0.577394	-0.00247591	0.00521102	0.635914	0.00280541	0.00747028	0.708193
cg03035661	0.0116296	0.0174015	0.505749	-0.0137732	0.00978938	0.163088	-0.00803126	0.0140336	0.568638
cg03035704	-0.000978399	0.00894691	0.913178	-0.00432807	0.00503315	0.392256	0.00360869	0.0072153	0.618266
cg03035746	-0.00782796	0.012876	0.544842	0.00763228	0.0072435	0.295019	0.00206151	0.0103839	0.843106
cg03035759	0.000296989	0.0195546	0.987918	3.05593e-06	0.0110006	0.999779	-0.0147178	0.0157699	0.353317
cg03035826	-0.00931265	0.0101608	0.361982	0.00110409	0.00571602	0.847297	0.0144793	0.00819422	0.0808153
cg03035849	-0.00411027	0.0190352	0.82956	-0.00635453	0.0107084	0.554479	-0.00397214	0.0153511	0.796451
cg03035871	-0.000727518	0.00220515	0.742274	-0.00016687	0.00124052	0.893313	0.00150453	0.00177836	0.399917
cg03035873	-0.00547435	0.0129916	0.674544	-0.0160963	0.00730853	0.0303448	0.0151218	0.0104772	0.152608
cg03035881	0.0213634	0.0169117	0.209961	-0.00123408	0.00951382	0.897098	-0.0144044	0.0136386	0.293891
cg03035890	0.0119284	0.0176879	0.5019	-0.00405325	0.00995046	0.68478	-0.00409008	0.0142645	0.775016
cg03035921	-0.00696657	0.00298503	0.0219648	-0.000872864	0.00167925	0.604559	0.00782247	0.0024073	0.00165715
cg03035946	0.000651755	0.00695171	0.925525	-0.00490784	0.00391074	0.212931	0.00167944	0.00560626	0.76524
cg03035981	-0.0196957	0.0166788	0.240944	0.0143774	0.00938281	0.129159	0.0230926	0.0134508	0.0896527
cg03035998	0.0139795	0.0219906	0.526677	-0.0243891	0.012371	0.0519225	-0.00471612	0.0177345	0.790938
cg03036024	-0.000427723	0.0109592	0.968959	0.0035378	0.00616517	0.567594	0.00128588	0.00883811	0.884666
cg03036047	0.0391032	0.0585015	0.505681	-0.0232754	0.0329105	0.481356	-0.0545951	0.047179	0.250436
cg03036057	-0.000346723	0.0129068	0.978632	-0.000116142	0.00726085	0.987275	0.0024561	0.0104088	0.814029
cg03036064	0.00086581	0.00288779	0.765048	-0.000741461	0.00162455	0.649259	0.00119944	0.00232888	0.60787
cg03036127	0.00265004	0.0075625	0.726891	-0.00402689	0.00425435	0.346558	0.000880445	0.00609884	0.885556
cg03036167	0.00189279	0.00723091	0.794137	-0.00406035	0.0040678	0.321031	0.00291413	0.00583142	0.618557
cg03036184	-0.0122511	0.0223422	0.584896	-0.00399283	0.0125688	0.751508	0.0212169	0.018018	0.242268
cg03036210	-0.0283516	0.0439786	0.520878	-0.00938872	0.0247405	0.705272	0.0259654	0.0354669	0.46612
cg03036214	0.00506896	0.00511297	0.324307	-0.00100729	0.00287634	0.727057	-0.003432	0.00412339	0.407558
cg03036373	0.000955019	0.00387455	0.805901	0.00143509	0.00217966	0.512059	0.000668625	0.00312466	0.831073
cg03036398	-0.0266325	0.0144853	0.0694677	-2.52171e-05	0.00814882	0.997538	0.0225619	0.0116818	0.0567688
cg03036408	0.00111001	0.00794534	0.889223	-0.00105835	0.00446972	0.813395	0.0028447	0.00640758	0.658201
cg03036422	0.00114893	0.00306226	0.708454	0.00067185	0.0017227	0.697513	-0.00196051	0.00246958	0.429487
cg03036452	-0.0045579	0.00447787	0.311628	0.00276862	0.00251906	0.274842	0.00337027	0.00361121	0.35332
cg03036484	-0.0205481	0.0151189	0.177709	-0.000620888	0.00850524	0.941977	0.0185103	0.0121927	0.13269
cg03036510	0.0179343	0.0117766	0.131502	-0.000581501	0.00662504	0.930263	-0.0165695	0.00949736	0.0846619
cg03036514	0.000393494	0.00268042	0.883635	0.000208563	0.00150789	0.890319	0.000801512	0.00216165	0.711718
cg03036557	-0.000607783	0.00343777	0.860089	-0.000994112	0.00193394	0.608562	-0.000403009	0.00277241	0.884768
cg03036575	0.00654121	0.00897803	0.468261	-0.00218815	0.00505066	0.665937	-0.00224523	0.0072404	0.757246
cg03036649	0.000168249	0.0108172	0.987627	0.00319979	0.0060853	0.600381	0.00449561	0.00872361	0.607654
cg03036668	0.00937452	0.00750942	0.215324	-0.00442839	0.00422448	0.297487	-0.00821427	0.00605603	0.178571
cg03036777	0.00120408	0.0097833	0.902338	0.00196406	0.00550367	0.722079	0.0027107	0.00788982	0.732018
cg03036793	0.0157297	0.0142322	0.272183	-0.00707684	0.00800641	0.379245	-0.00498481	0.0114776	0.665166
cg03036802	0.0118463	0.0179046	0.509994	-0.00158182	0.0100724	0.875582	-0.00297843	0.0144393	0.837071
cg03036804	-0.0118252	0.00828853	0.15733	0.000131891	0.00466278	0.9775	0.0137418	0.00668435	0.0428689
cg03036852	-0.00688065	0.0188017	0.715305	0.0108663	0.0105771	0.307173	0.0226129	0.0151628	0.139574
cg03036862	-0.00122191	0.00784195	0.876546	-0.0046471	0.00441155	0.295146	0.00314807	0.0063242	0.619923
cg03036904	-0.0120246	0.00972003	0.219457	-0.00255452	0.00546808	0.641574	0.00559288	0.00783879	0.477498
cg03036910	0.027577	0.0143906	0.0586859	-0.0139742	0.00809557	0.0879534	-0.0134167	0.0116054	0.250891
cg03036997	0.000537695	0.0113996	0.96249	0.00636821	0.00641296	0.323517	-0.0014567	0.00919332	0.874476
cg03037002	0.00996222	0.00394656	0.0134524	-4.06557e-05	0.00222017	0.985433	-0.00878216	0.00318273	0.00709233
cg03037030	-0.0116932	0.018795	0.535513	0.0100668	0.0105733	0.34375	0.0148894	0.0151574	0.328731
cg03037033	1.94695e-05	0.00279697	0.994462	-0.000205272	0.00157346	0.896512	-0.000380873	0.00225564	0.866313
cg03037039	-0.00628435	0.0165753	0.70553	-0.00256057	0.00932457	0.784287	-0.000440579	0.0133673	0.973784
cg03037067	0.00963638	0.00851923	0.26118	-2.4189e-06	0.00479256	0.999598	-0.00935509	0.00687039	0.176906
cg03037075	-0.00628514	0.00894947	0.484416	-0.00406261	0.00503459	0.421954	0.00642021	0.00721736	0.376218
cg03037114	0.00124079	0.0151843	0.935066	-0.00875137	0.00854208	0.308505	-0.00613988	0.0122455	0.617387
cg03037218	-0.00707203	0.00424558	0.0994466	-0.00131193	0.00238838	0.584242	0.00619703	0.00342388	0.0738388
cg03037266	0.00463598	0.00916425	0.614253	-0.0058519	0.00515542	0.259526	-0.00797714	0.00739058	0.283478
cg03037271	-0.0119242	0.0152598	0.436728	0.00848032	0.0085845	0.326023	0.00271806	0.0123063	0.825726
cg03037312	0.00668493	0.0135687	0.623513	9.47793e-05	0.00763316	0.990122	-0.0103727	0.0109426	0.345857
cg03037331	0.00232668	0.0027411	0.398369	-0.00127716	0.00154203	0.409859	-3.42867e-05	0.00221058	0.987661
cg03037366	-0.00381343	0.00355831	0.28689	0.00440685	0.00200176	0.0304109	0.000829986	0.00286963	0.773108
cg03037393	-0.0044548	0.00843317	0.598704	-0.00319561	0.00474414	0.5024	0.003915	0.00680099	0.566372
cg03037401	0.00148074	0.0101538	0.8844	-0.000912562	0.0057121	0.87345	-0.00935662	0.00818861	0.256397
cg03037416	0.0134942	0.00816695	0.102163	-0.00232964	0.00459438	0.613424	-0.00824606	0.0065863	0.214003
cg03037436	-0.0079098	0.00972717	0.418395	0.0162628	0.00547209	0.00384794	0.00172556	0.00784455	0.826422
cg03037498	0.0606082	0.02538	0.0191548	-0.00280078	0.0142777	0.84495	-0.0593737	0.0204679	0.0047372
cg03037561	-0.00708693	0.0174428	0.685547	-0.00487657	0.0098126	0.620493	-0.00547415	0.0140669	0.698138
cg03037620	-0.00586219	0.0116711	0.616766	0.00664985	0.00656565	0.314019	-6.77778e-05	0.00941222	0.994271
cg03037622	-0.00489674	0.00358433	0.175494	-0.000614082	0.00201639	0.761457	0.00282987	0.00289061	0.330365
cg03037659	0.0031394	0.00921122	0.734078	-0.00181006	0.00518185	0.727722	0.00155	0.00742846	0.835215
cg03037684	-0.0228495	0.0200885	0.25855	0.00888642	0.0113009	0.433853	0.0232181	0.0162005	0.155477
cg03037761	0.00260495	0.00733593	0.723398	-0.000286257	0.00412688	0.944863	-0.000509904	0.00591611	0.931519
cg03037850	0.0142344	0.022718	0.532621	-0.0105784	0.0127802	0.41015	-0.0247955	0.0183211	0.179522
cg03037856	-0.00571324	0.0132688	0.667866	0.0176018	0.00746448	0.0206657	0.00317638	0.0107007	0.767315
cg03037858	0.0117684	0.0112471	0.298367	-0.00654088	0.00632716	0.304173	-0.016059	0.00907033	0.0802295
cg03037864	0.00490052	0.0118124	0.679288	-0.00350757	0.00664516	0.598987	-0.00219842	0.0095262	0.818043
cg03037879	-0.00217904	0.0087458	0.803843	-0.00573598	0.00492002	0.246939	0.00354184	0.00705312	0.616849
cg03037947	-0.0110193	0.011868	0.355784	0.00558171	0.00667646	0.405483	0.00617578	0.00957106	0.5205
cg03037969	-0.0091373	0.0216848	0.674549	0.00877392	0.0121989	0.473968	0.00702399	0.0174878	0.68895
cg03037974	-0.00765309	0.0107414	0.478115	-0.00589395	0.00604265	0.332134	0.00566163	0.00866247	0.515146
cg03038003	-0.004123	0.00288619	0.156805	0.00414968	0.00162365	0.012374	0.00306242	0.00232759	0.191811
cg03038016	0.014485	0.0119689	0.229548	-0.00632209	0.00673321	0.350421	-0.00374084	0.00965242	0.699314
cg03038057	0.00112602	0.00340438	0.741642	-0.00280179	0.00191516	0.147167	4.90979e-05	0.00274549	0.985774
cg03038061	0.00916984	0.00720358	0.206504	0.000500703	0.00405243	0.901958	-0.00780782	0.00580938	0.182524
cg03038146	-0.00711613	0.0131423	0.589601	-0.000160994	0.0073933	0.982678	0.00490267	0.0105987	0.644853
cg03038213	0.00119512	0.0114572	0.917167	-0.000327158	0.00644531	0.959637	-0.00900585	0.00923971	0.33248
cg03038233	0.00769538	0.0099329	0.440645	0.00430857	0.00558783	0.442808	-0.00709422	0.00801046	0.378321
cg03038245	0.00473185	0.0108518	0.663911	0.00108619	0.00610475	0.859205	-0.00731168	0.0087515	0.405791
cg03038262	0.0132854	0.0134978	0.327781	0.000290063	0.00759332	0.969618	-0.00367319	0.0108854	0.736616
cg03038271	0.00219911	0.00297974	0.462536	-0.000480481	0.00167628	0.775089	-0.0021624	0.00240304	0.370737
cg03038380	-0.00309387	0.00345522	0.373092	-0.0016743	0.00194376	0.391457	0.00533267	0.00278649	0.0590163
cg03038395	0.00914674	0.00551429	0.100855	-0.00286009	0.00310211	0.359147	-0.00503073	0.00444704	0.26113
cg03038413	0.0174949	0.0155663	0.264221	-0.00831855	0.00875693	0.344836	-0.010531	0.0125535	0.403885
cg03038418	-0.000418559	0.00824554	0.959634	-0.00053415	0.0046386	0.908595	-0.0088365	0.00664968	0.18745
cg03038448	-0.0139088	0.0122186	0.258181	0.00580384	0.00687369	0.400841	0.0132035	0.00985381	0.183837
cg03038520	-0.000100796	0.0130117	0.993837	-0.00538293	0.00731983	0.464126	-0.000675241	0.0104934	0.948843
cg03038548	-0.0263915	0.0146683	0.0755317	0.00697117	0.00825175	0.400588	0.0222098	0.0118293	0.0638763
cg03038560	0.00431234	0.0104021	0.679504	-0.00182361	0.00585177	0.756083	-0.00144108	0.00838884	0.864014
cg03038639	0.00500318	0.0140481	0.722613	0.00208456	0.00790286	0.792594	0.00845114	0.0113292	0.457749
cg03038672	0.0130327	0.0176692	0.462794	-0.0078763	0.00993996	0.430341	-0.00558396	0.0142495	0.696134
cg03038685	0.00360625	0.00311664	0.250475	-0.00386839	0.00175329	0.0300559	-0.00239516	0.00251344	0.343322
cg03038700	0.000643958	0.00662108	0.92275	0.00173892	0.00372474	0.641798	0.00347238	0.00533962	0.51725
cg03038726	-0.0140088	0.0081814	0.0904919	0.00369509	0.00460251	0.424305	0.00626216	0.00659795	0.345258
cg03038773	-0.00641998	0.00640807	0.319256	0.00385497	0.00360491	0.287932	0.00636857	0.00516784	0.221217
cg03038791	0.00456126	0.0174074	0.793933	0.00392237	0.00979269	0.689764	-0.00883029	0.0140384	0.531028
cg03038816	-0.0020082	0.00398151	0.615297	0.00136747	0.00223983	0.543142	-0.00163434	0.00321091	0.612075
cg03038850	0.00294346	0.00902225	0.745041	0.0028478	0.00507554	0.576217	0.0068462	0.00727606	0.349412
cg03038853	0.0223645	0.015202	0.144943	-0.022129	0.00855201	0.0113647	-0.018847	0.0122598	0.127934
cg03038869	-0.0100393	0.0303633	0.741731	0.0237928	0.0170811	0.167273	0.0064694	0.0244867	0.792265
cg03038916	-0.00486023	0.0162462	0.765547	0.000133998	0.00913942	0.988337	-0.00425813	0.0131019	0.745978
cg03038951	0.0144585	0.0117976	0.223755	-0.00704095	0.00663683	0.291744	-0.00319475	0.00951425	0.73786
cg03039002	-0.062823	0.0356352	0.0815035	-0.00523487	0.0200469	0.794623	0.0521324	0.0287383	0.0732001
cg03039008	-0.00317935	0.00290349	0.276606	-0.000679859	0.00163338	0.678292	0.0055065	0.00234154	0.0210027
cg03039025	-0.00380043	0.00505937	0.454627	-0.00340745	0.00284619	0.234558	0.00479858	0.00408017	0.242849
cg03039050	0.00550798	0.011514	0.633615	-0.00500375	0.00647731	0.441959	-0.000302211	0.00928558	0.974113
cg03039127	-0.00620595	0.0121388	0.610504	-0.00203832	0.0068288	0.766058	0.0113937	0.00978946	0.247732
cg03039172	-0.00325628	0.00403614	0.422045	0.000117252	0.00227056	0.958937	0.00480478	0.00325498	0.143603
cg03039196	0.00445423	0.00410228	0.280641	-0.0012447	0.00230777	0.591055	-0.00440315	0.00330832	0.18677
cg03039215	-0.00657418	0.00872335	0.453154	0.00512336	0.00490739	0.299442	-0.00311247	0.00703501	0.659305
cg03039218	0.00878148	0.00932723	0.349122	-0.00289998	0.00524711	0.581931	-0.0081986	0.00752201	0.278816
cg03039243	-0.00610035	0.00999673	0.543335	0.00489445	0.00562374	0.386577	0.00205968	0.00806194	0.798968
cg03039279	0.000261835	0.00610346	0.965882	0.00590895	0.00343355	0.088899	-0.00303781	0.00492219	0.538775
cg03039315	-0.0120158	0.0204522	0.558421	0.0115877	0.0115056	0.316725	0.0114153	0.0164938	0.490762
cg03039326	-0.00583999	0.010673	0.585691	-0.0015581	0.00600416	0.795875	0.00934756	0.0086073	0.280547
cg03039335	-0.00575881	0.0407291	0.887894	0.0305983	0.0229125	0.185298	-0.0230272	0.0328463	0.485181
cg03039387	0.00635903	0.00414675	0.128867	-0.00147158	0.00233279	0.529849	0.000307102	0.00334418	0.927048
cg03039399	-0.000635377	0.00385122	0.869351	0.00054013	0.00216653	0.803726	0.00378531	0.00310585	0.226304
cg03039453	-0.0297656	0.0297668	0.320167	0.0102796	0.0167455	0.540941	0.0147811	0.0240056	0.539714
cg03039475	0.00513566	0.0134708	0.703974	-0.0173045	0.00757812	0.0248969	-0.000295662	0.0108637	0.978351
cg03039483	0.0131416	0.0121035	0.280654	0.00247536	0.00680894	0.7171	-0.0101899	0.00976099	0.299471
cg03039519	-0.00783162	0.00892557	0.382723	0.00155431	0.00502115	0.757659	0.00881544	0.0071981	0.224075
cg03039556	-0.00778862	0.00799498	0.332727	0.00585584	0.00449764	0.19644	0.00775086	0.00644761	0.232652
cg03039559	-0.00603988	0.00620511	0.33313	0.00208997	0.00349073	0.550952	0.00521265	0.00500415	0.300521
cg03039691	0.0133542	0.00825789	0.109553	-0.00866495	0.00464554	0.0656012	-0.0154926	0.00665964	0.0223808
cg03039701	0.0225433	0.0108093	0.0400189	0.000997654	0.00608088	0.87007	-0.0180335	0.00871727	0.0416123
cg03039797	-0.00125843	0.0128728	0.922354	-0.0110805	0.00724169	0.129706	0.00202194	0.0103814	0.846041
cg03039843	-0.00149801	0.0121882	0.902471	0.00296673	0.00685654	0.666339	0.0097263	0.00982923	0.325213
cg03039929	-0.0380482	0.0247374	0.127742	0.0225802	0.0139162	0.108382	0.0181613	0.0199496	0.365209
cg03039933	0.00143813	0.00273745	0.600705	-0.000669992	0.00153997	0.664616	-0.000927802	0.00220763	0.675349
cg03039974	-0.0014135	0.0049886	0.777601	-0.00313035	0.00280637	0.267804	0.00351312	0.00402309	0.384993
cg03039990	-0.00194884	0.0131483	0.882521	0.00542381	0.0073967	0.465409	-0.0139617	0.0106036	0.191478
cg03040028	0.0159561	0.00775434	0.042683	-0.0114747	0.00436226	0.0101221	-0.00278358	0.00625355	0.657365
cg03040029	0.0103895	0.0247506	0.675714	-0.0164486	0.0139236	0.240762	-0.00174481	0.0199603	0.930548
cg03040092	0.0155446	0.0123899	0.213057	-0.00809085	0.00697003	0.248971	-0.0182364	0.00999192	0.0714957
cg03040108	0.00803911	0.0222273	0.718491	-0.0157592	0.0125041	0.211003	-0.00561507	0.0179254	0.75486
cg03040139	0.00903576	0.0352265	0.798181	-0.0187146	0.019817	0.347656	-0.0191051	0.0284087	0.503084
cg03040165	0.0129235	0.0195534	0.510443	-0.0158656	0.0109999	0.152881	0.00279617	0.015769	0.859678
cg03040168	0.0483694	0.0220312	0.030853	-0.0498935	0.0123938	0.000122915	-0.0219219	0.0177672	0.220663
cg03040172	0.00919317	0.0152101	0.547181	-0.00419189	0.00855659	0.625465	-0.00717067	0.0122663	0.560378
cg03040175	-0.00681353	0.0432641	0.875235	0.00379716	0.0243386	0.876392	0.0213562	0.0348907	0.542113
cg03040208	0.000892683	0.00919193	0.922863	0.00116833	0.00517099	0.821791	-0.00337822	0.0074129	0.649752
cg03040210	0.0142818	0.00609743	0.021505	-0.00723449	0.00343016	0.0378794	-0.00325063	0.00491732	0.510364
cg03040241	0.0348284	0.0247482	0.162982	-0.0162108	0.0139223	0.247529	-0.0195474	0.0199583	0.330156
cg03040279	-0.000984617	0.00262182	0.708189	-0.000579145	0.00147493	0.695553	0.00176349	0.00211439	0.406594
cg03040282	0.000912632	0.00238888	0.70339	-0.000268734	0.00134389	0.841983	0.0019022	0.00192653	0.326265
cg03040292	-0.00914682	0.00593654	0.127088	0.00789955	0.00333965	0.0202874	0.00430253	0.00478757	0.371358
cg03040334	0.00244614	0.0124576	0.8448	-0.0113401	0.00700813	0.109338	0.00802752	0.0100465	0.426498
cg03040360	-0.00994865	0.0135321	0.464249	0.00242671	0.00761261	0.750679	0.01075	0.0109131	0.327391
cg03040382	0.006443	0.0169148	0.704221	-0.000829729	0.00951554	0.93072	0.00405795	0.0136411	0.766825
cg03040401	-0.00645895	0.0120197	0.59242	0.0116591	0.00676177	0.0882935	-0.0129348	0.00969337	0.185638
cg03040420	0.00847597	0.00618557	0.174207	-0.00412274	0.00347974	0.239406	-0.0051959	0.0049884	0.300552
cg03040423	-0.0710175	0.113759	0.534114	0.0279379	0.0639959	0.663539	0.0967312	0.0917416	0.294693
cg03040432	0.0473383	0.0157739	0.0035308	-0.0190311	0.00887373	0.0348343	-0.0390761	0.012721	0.00285809
cg03040441	0.0068695	0.0148533	0.644912	-0.000715159	0.00835585	0.931995	0.00331615	0.0119786	0.782575
cg03040477	0.0292076	0.0207392	0.16268	-0.0155416	0.011667	0.186388	-0.0332618	0.0167253	0.0499495
cg03040489	0.00644571	0.0186687	0.730746	0.00213505	0.0105022	0.839391	-0.0117219	0.0150555	0.438392
cg03040513	0.0304378	0.010697	0.00555627	-0.0145898	0.00601767	0.0174487	-0.0317234	0.00862666	0.000412077
cg03040522	-0.00105257	0.010929	0.923501	-0.00306537	0.00614818	0.619362	-0.00236419	0.00881376	0.789165
cg03040530	-0.012365	0.0113325	0.278309	-0.00221901	0.00637518	0.728648	0.0101548	0.00913917	0.269644
cg03040554	-0.000684068	0.027815	0.980437	0.00284606	0.0156475	0.856106	-0.0261831	0.0224316	0.246377
cg03040566	-0.0113738	0.0238391	0.63451	0.000556628	0.0134109	0.96699	-0.0053317	0.0192252	0.782202
cg03040581	-0.00439876	0.0120701	0.716439	-0.00461603	0.00679014	0.49847	0.0119483	0.00973404	0.223033
cg03040622	0.00311849	0.0130357	0.811505	-0.00973722	0.00733332	0.187797	0.00222331	0.0105127	0.833013
cg03040700	-0.00944911	0.0105469	0.372829	0.00675641	0.00593324	0.258012	0.00807473	0.00850562	0.345139
cg03040736	-0.0206434	0.0185974	0.270122	0.0172592	0.0104621	0.102697	0.013903	0.014998	0.356557
cg03040746	0.00366668	0.00441251	0.408317	-3.25611e-05	0.00248229	0.989565	-0.00159816	0.0035585	0.654495
cg03040807	-0.0133503	0.00765662	0.08484	0.00599325	0.00430729	0.167729	0.0169571	0.00617474	0.00735753
cg03040821	-0.00762392	0.00727738	0.297784	-0.00544893	0.00409395	0.186757	0.0032385	0.0058689	0.582528
cg03040863	-0.000279521	0.0211988	0.989511	-0.00714423	0.0119255	0.55072	0.0139336	0.0170959	0.417336
cg03040915	-0.0082892	0.00826327	0.318641	0.00246831	0.00464857	0.596815	0.00584981	0.00666398	0.382512
cg03040964	0.0122393	0.0198647	0.539454	-0.00838943	0.011175	0.454889	-0.00291437	0.01602	0.856078
cg03041027	-0.00283874	0.00253888	0.266672	0.00103369	0.00142827	0.471216	-0.000101461	0.0020475	0.960594
cg03041029	-0.0312679	0.0168192	0.0664787	0.00415504	0.00946177	0.661675	0.0213038	0.013564	0.119987
cg03041030	-0.00394112	0.00534925	0.463297	-0.000812257	0.00300926	0.787877	0.00465584	0.00431395	0.283528
cg03041038	-0.00256834	0.0111658	0.818631	-0.00328592	0.00628143	0.602254	0.00308187	0.00900477	0.733009
cg03041055	0.0025168	0.0146083	0.863623	-0.0133921	0.00821804	0.106887	-0.00191551	0.011781	0.871225
cg03041109	-0.0301758	0.0180606	0.0984382	0.00813471	0.0101602	0.425567	0.031505	0.0145651	0.0333458
cg03041174	-0.0159177	0.00944018	0.0954314	0.00277597	0.00531065	0.60253	0.0145285	0.0076131	0.0597207
cg03041202	0.00526647	0.00864149	0.543859	0.000128506	0.00486134	0.978973	-0.00738782	0.006969	0.292103
cg03041245	-0.000775149	0.0129781	0.952513	0.00374271	0.00730093	0.609537	0.0160151	0.0104663	0.12969
cg03041277	-0.00379727	0.011112	0.733401	-0.00112476	0.00625117	0.857637	0.00351413	0.00896139	0.695935
cg03041365	0.00143523	0.00603165	0.812493	-0.00158576	0.00339315	0.641451	0.00188153	0.00486427	0.699867
cg03041482	0.00557415	0.00740795	0.453856	-0.00664104	0.0041674	0.114745	-4.71823e-05	0.0059742	0.993717
cg03041510	-0.00770144	0.0176785	0.664203	-0.00541264	0.00994516	0.587695	0.00746662	0.0142569	0.601837
cg03041532	0.022223	0.0155375	0.156303	-0.0191254	0.00874077	0.0314087	-0.00718905	0.0125304	0.567666
cg03041537	0.0188975	0.0123811	0.130642	-0.000536353	0.00696507	0.9388	-0.0188595	0.00998481	0.0623266
cg03041602	-0.000667965	0.00270566	0.805599	0.000139606	0.00152209	0.927137	0.00141607	0.002182	0.518103
cg03041617	0.00584104	0.0155449	0.708037	-0.000937297	0.00874491	0.914897	-0.0127531	0.0125363	0.311901
cg03041629	-0.0506287	0.021418	0.0203667	0.0200211	0.0120488	0.100265	0.0274673	0.0172727	0.115499
cg03041641	-0.067732	0.0683204	0.324311	-0.0502137	0.0384342	0.194912	-0.0185115	0.0550975	0.737716
cg03041650	0.00214535	0.01315	0.870792	0.00458698	0.00739763	0.536876	-0.00545078	0.0106049	0.608595
cg03041658	-0.0116672	0.0144891	0.422926	-0.00276086	0.00815096	0.735659	0.00662278	0.0116848	0.572355
cg03041689	0.0405966	0.0165722	0.0163504	-0.0173836	0.0093228	0.0656843	-0.0333279	0.0133647	0.0145789
cg03041696	0.00402914	0.00744308	0.589698	0.00482177	0.00418716	0.25273	-0.00157732	0.00600252	0.793359
cg03041700	0.00711538	0.00432634	0.103733	-0.0010558	0.00243382	0.66553	-0.00543694	0.00348901	0.122877
cg03041730	-0.00575467	0.00824328	0.487017	-0.00182059	0.00463732	0.695602	0.00525078	0.00664785	0.431815
cg03041738	-0.000951169	0.00530308	0.858081	0.00335692	0.00298329	0.263654	-0.00312986	0.00427671	0.46628
cg03041742	-0.00296918	0.00309699	0.340414	0.00215902	0.00174224	0.218675	0.00205589	0.00249759	0.412727
cg03041808	-0.00390195	0.0112957	0.730619	-0.0109433	0.00635449	0.0886816	0.0126653	0.00910951	0.168057
cg03041824	0.0290377	0.0237788	0.225401	-0.00571353	0.0133769	0.670373	-0.0191232	0.0191766	0.321491
cg03041841	0.00170134	0.00269749	0.529921	0.00127461	0.0015175	0.403297	-0.00115442	0.00217541	0.597035
cg03041877	0.0114416	0.00933393	0.223656	-0.00724227	0.00525088	0.171436	-0.0106699	0.00752742	0.160002
cg03041920	-0.0278922	0.0175397	0.115495	-0.00468433	0.00986711	0.636188	0.00763526	0.014145	0.590758
cg03041978	0.00922148	0.00733471	0.212111	-0.0066303	0.0041262	0.11179	-0.0066534	0.00591513	0.263836
cg03042032	0.00210882	0.00795946	0.791693	0.00238913	0.00447766	0.595034	0.0023936	0.00641897	0.710155
cg03042060	0.00702616	0.00851953	0.411843	-0.00645261	0.00479273	0.181774	-0.00584855	0.00687064	0.397029
cg03042075	0.000823715	0.0108515	0.939671	0.00426521	0.00610458	0.486652	0.00179098	0.00875125	0.838331
cg03042113	-0.000455104	0.00304609	0.881587	0.000258565	0.0017136	0.88042	0.000560719	0.00245654	0.819996
cg03042121	-0.00132597	0.00718716	0.854068	0.00339342	0.00404319	0.40366	0.00553214	0.00579614	0.342561
cg03042131	0.0114953	0.0125147	0.360933	-0.00695425	0.00704025	0.326062	-0.00107025	0.0100926	0.915798
cg03042149	-0.00068162	0.00271535	0.8024	-0.000665352	0.00152754	0.664252	-0.000119526	0.00218981	0.956599
cg03042180	-0.021582	0.0160769	0.183031	0.0108204	0.00904416	0.23487	0.017203	0.0129653	0.188111
cg03042281	0.00550767	0.0131455	0.67629	0.0050703	0.00739513	0.494814	-0.00482643	0.0106013	0.650078
cg03042339	0.0137631	0.0135709	0.313384	-0.00247098	0.00763443	0.746989	-0.0150579	0.0109444	0.17248
cg03042410	0.00269862	0.00281219	0.33997	-0.000802581	0.00158202	0.613248	-0.00111429	0.00226791	0.624459
cg03042427	-0.0061142	0.00728313	0.403543	0.00486329	0.00409718	0.238541	0.00238683	0.00587354	0.685492
cg03042467	-0.00954161	0.0198317	0.631661	0.00128581	0.0111565	0.908517	0.0147453	0.0159934	0.359161
cg03042477	0.0120512	0.00962505	0.21398	-0.00583708	0.00541465	0.284076	-0.00437535	0.00776219	0.57446
cg03042478	-0.00171889	0.00925292	0.85307	0.0105662	0.0052053	0.0454954	0.000682087	0.00746209	0.927384
cg03042573	0.015155	0.0116482	0.196754	0.00290146	0.00655278	0.659048	-0.0126197	0.00939376	0.182715
cg03042633	0.00991034	0.0149541	0.509306	-0.00884462	0.00841257	0.296074	-0.00840202	0.0120599	0.487897
cg03042666	0.0152428	0.031237	0.626826	-0.0386812	0.0175726	0.0304305	0.00298351	0.0251913	0.906003
cg03042692	-0.0464773	0.0374943	0.218542	-0.0199514	0.0210927	0.346886	0.025913	0.0302376	0.393866
cg03042779	-0.0108376	0.00855068	0.208455	0.00407004	0.00481025	0.399863	0.0057182	0.00689576	0.409295
cg03042792	0.00469155	0.012103	0.699255	0.00543807	0.00680864	0.426689	-0.00742938	0.00976055	0.448666
cg03042802	0.00172325	0.0130428	0.8952	-0.005887	0.00733736	0.424598	0.00758304	0.0105185	0.472935
cg03042870	-0.00386064	0.00265216	0.149172	0.000846384	0.001492	0.572017	0.00489654	0.00213886	0.0245393
cg03042890	-0.00261689	0.0123912	0.833244	0.00380928	0.00697074	0.586176	0.0109346	0.00999294	0.276946
cg03042951	0.0246762	0.0100155	0.0157619	-0.00720041	0.00563427	0.20474	-0.020728	0.00807704	0.0120318
cg03042971	-0.0121829	0.00877458	0.168632	0.000322731	0.00493621	0.948025	0.00807177	0.00707633	0.25721
cg03042983	-0.0106279	0.00831833	0.204852	0.00251926	0.00467954	0.591739	0.012263	0.00670838	0.0710567
cg03043078	-0.000609072	0.00941554	0.948574	0.00153792	0.00529679	0.772256	0.00602924	0.00759323	0.42939
cg03043101	-0.0028825	0.00868436	0.740768	0.00175016	0.00488546	0.721052	0.00894254	0.00700357	0.205131
cg03043126	0.00502706	0.0126804	0.692771	-0.000785929	0.00713344	0.91253	0.00517207	0.0102262	0.614329
cg03043127	-0.0556951	0.0287064	0.0556757	0.0175112	0.016149	0.281274	0.0379105	0.0231505	0.105209
cg03043130	-0.0317618	0.0237904	0.185419	0.0173387	0.0133835	0.198646	0.021969	0.019186	0.2554
cg03043157	0.00507889	0.00741871	0.495456	0.00194734	0.00417346	0.641979	-0.000308865	0.00598288	0.958949
cg03043160	-0.00472544	0.00573597	0.412344	0.00265534	0.00322682	0.412869	0.000556631	0.00462582	0.904505
cg03043228	0.00363515	0.00347846	0.298965	0.000177411	0.00195684	0.927974	-0.00285745	0.00280523	0.311276
cg03043243	0.0314593	0.0344988	0.364404	-0.030842	0.0194076	0.115734	-0.0336846	0.0278218	0.229357
cg03043257	0.0296449	0.0205975	0.153753	0.00114484	0.0115873	0.921529	-0.0306442	0.016611	0.0685477
cg03043267	0.00116504	0.00424722	0.784515	-0.00162707	0.00238931	0.497735	-0.00125205	0.0034252	0.715616
cg03043296	0.0288239	0.0269529	0.287909	-0.0035918	0.0151626	0.813315	-0.0112572	0.0217364	0.605877
cg03043355	7.4841e-05	0.012483	0.99523	-0.000499091	0.00702239	0.943508	0.00682862	0.010067	0.499413
cg03043406	-0.023159	0.0135532	0.0911483	0.00501242	0.00762448	0.512693	0.0109823	0.0109301	0.317858
cg03043417	-0.00267435	0.0188941	0.887775	-0.00417731	0.010629	0.695297	-0.00165541	0.0152373	0.913742
cg03043444	-0.00176342	0.00243851	0.471569	-0.000602995	0.0013718	0.661368	0.00201574	0.00196655	0.308267
cg03043534	-0.00515315	0.00323263	0.114625	0.00241705	0.00181854	0.187367	0.00490111	0.00260698	0.0635343
cg03043553	-0.0131992	0.00930851	0.159853	0.00457035	0.00523658	0.385245	0.016277	0.00750692	0.0329333
cg03043556	0.0019095	0.00681659	0.780062	-0.000430885	0.00383472	0.9108	0.00127775	0.00549729	0.816761
cg03043656	-0.00439871	0.00780136	0.574348	0.00454535	0.00438872	0.303284	-0.00161483	0.00629147	0.798054
cg03043663	0.00101497	0.00372313	0.785812	0.00208074	0.00209448	0.323315	-0.0004677	0.00300255	0.876585
cg03043671	0.000272147	0.0109581	0.980245	-0.00830887	0.00616459	0.181292	0.00383451	0.00883728	0.665459
cg03043695	0.000610233	0.00770604	0.937069	0.0033604	0.0043351	0.440395	-0.000103333	0.0062146	0.986773
cg03043696	0.0139907	0.0135561	0.304971	-0.0041344	0.00762609	0.589141	-0.0185043	0.0109324	0.0941922
cg03043709	0.00670303	0.0061376	0.277864	-0.00630477	0.00345276	0.0713602	-0.00355432	0.00494972	0.474674
cg03043711	0.00320053	0.00866684	0.712834	-0.00738935	0.0048756	0.133336	0.00343683	0.00698944	0.624187
cg03043785	0.00758375	0.0245325	0.757978	-0.0189203	0.0138009	0.174002	-0.00681806	0.0197844	0.731233
cg03043804	0.0471189	0.0269803	0.0843509	-0.0256071	0.015178	0.095247	-0.029997	0.0217585	0.171625
cg03043822	0.0364382	0.0263777	0.170775	-0.0228524	0.014839	0.12727	-0.0209607	0.0212725	0.327253
cg03043824	-0.00452347	0.00849342	0.59571	0.00133613	0.00477804	0.780433	-0.00333129	0.00684958	0.627971
cg03043827	0.00968239	0.00649393	0.139666	0.000266981	0.00365321	0.941913	-0.00344222	0.00523708	0.512778
cg03043834	0.00657362	0.00652146	0.316316	-0.00390208	0.0036687	0.290516	-0.00929114	0.00525928	0.080882
cg03043835	-0.00108372	0.00331446	0.744497	-0.00286034	0.00186458	0.128733	0.000925357	0.00267297	0.730055
cg03043911	0.0304191	0.0177635	0.0904597	-0.00211417	0.00999299	0.832953	-0.016433	0.0143255	0.254554
cg03043922	-0.00805742	0.0187752	0.668898	0.00623038	0.0105621	0.556837	0.000455977	0.0151414	0.976046
cg03043928	-0.014168	0.00910436	0.123382	0.00246997	0.00512173	0.630865	0.0120625	0.00734228	0.104103
cg03043972	0.0254468	0.0259651	0.329848	-0.0167238	0.0146069	0.255453	-0.0234367	0.0209397	0.266189
cg03044066	-0.0131184	0.00836674	0.120616	-0.00358586	0.00470678	0.448258	0.00843051	0.00674742	0.214933
cg03044067	0.0189345	0.0216675	0.384653	-0.0240434	0.0121892	0.051802	0.00122571	0.0174739	0.944243
cg03044092	0.00182221	0.013544	0.893294	0.00582714	0.00761929	0.446516	-0.000576139	0.0109227	0.958057
cg03044096	-0.0136646	0.00958007	0.157428	0.0123216	0.00538935	0.024724	0.0115111	0.00772592	0.139943
cg03044123	0.00321249	0.0101829	0.753172	0.00629353	0.00572849	0.275028	-0.00347754	0.0082121	0.673025
cg03044157	0.00298151	0.0134524	0.82513	-0.00790143	0.00756773	0.299402	-0.00596204	0.0108488	0.584062
cg03044178	-0.00889791	0.0146097	0.544121	0.0101923	0.0082188	0.218346	0.0171535	0.0117821	0.149105
cg03044186	-0.0163926	0.0138472	0.239784	0.00925748	0.00778984	0.237984	0.0170726	0.0111672	0.130023
cg03044197	0.00155829	0.0111394	0.889077	-0.00312717	0.00626654	0.61905	0.00171324	0.00898343	0.849207
cg03044200	-0.0296416	0.01853	0.113386	0.00767544	0.0104242	0.46357	0.0180068	0.0149437	0.231555
cg03044239	-0.00132277	0.002807	0.638676	-0.00252256	0.0015791	0.113872	-0.000232378	0.00226372	0.91848
cg03044250	-0.0155209	0.0118973	0.19556	0.0058192	0.00669292	0.387046	0.0177278	0.00959466	0.0681277
cg03044268	0.00538578	0.00941124	0.568649	-0.0123694	0.00529437	0.0218273	-0.00591876	0.00758976	0.437654
cg03044281	0.0026908	0.0192286	0.889041	-0.0132771	0.0108172	0.223059	0.00149579	0.0155071	0.923383
cg03044302	0.00280298	0.00840638	0.739627	-0.000890836	0.00472908	0.851032	-0.00184897	0.00677939	0.785719
cg03044367	-0.00825753	0.0159565	0.60615	0.0153175	0.00897646	0.0915835	0.0110752	0.0128682	0.391846
cg03044376	-0.015308	0.0102563	0.139259	-0.00134418	0.00576977	0.816345	0.00744271	0.00827129	0.370756
cg03044435	0.0215776	0.0123095	0.0832215	-0.0095971	0.00692483	0.169404	-0.0223842	0.00992712	0.026713
cg03044444	0.000835793	0.00447737	0.852364	-0.00048951	0.00251878	0.84637	-0.00048778	0.00361081	0.892861
cg03044452	0.00163639	0.00566948	0.773566	0.00458998	0.00318941	0.153786	-0.00211604	0.0045722	0.644687
cg03044471	0.0122517	0.016326	0.455062	-0.0117866	0.00918433	0.202862	-0.00434343	0.0131662	0.742293
cg03044483	0.00859028	0.00743826	0.251377	-0.00686933	0.00418445	0.104361	-0.00444469	0.00599864	0.460766
cg03044494	-0.0157415	0.0150627	0.298957	0.00123327	0.00847365	0.884628	0.016181	0.0121474	0.186406
cg03044510	-7.43302e-05	0.00588688	0.989955	-0.000321555	0.00331171	0.922878	-0.00232964	0.00474752	0.624898
cg03044513	0.0107969	0.0113922	0.345946	-0.0150637	0.00640876	0.0210643	0.00134889	0.0091873	0.883621
cg03044514	-0.00138689	0.00259463	0.594376	0.00167797	0.00145963	0.253538	0.00136728	0.00209246	0.515243
cg03044533	0.0557649	0.0512643	0.279762	-0.0437829	0.0288391	0.13268	-0.0658814	0.0413425	0.114748
cg03044573	0.00378801	0.0237403	0.873606	0.000930095	0.0133553	0.944642	-0.00568697	0.0191456	0.767162
cg03044603	0.00223308	0.0048229	0.644537	-0.0051767	0.00271316	0.059768	0.000803633	0.00388947	0.836803
cg03044660	-0.00354095	0.00760573	0.642719	-0.00580964	0.00427867	0.178116	0.00723582	0.0061337	0.241418
cg03044684	0.147439	0.0776628	0.0610295	-0.0479095	0.0436898	0.275921	-0.123385	0.0626318	0.0520926
cg03044725	0.000617563	0.00835085	0.941222	0.00275933	0.00469784	0.558518	-0.00626027	0.00673461	0.355227
cg03044735	0.00299998	0.00302837	0.324681	-0.00334314	0.00170363	0.0529923	-0.00215634	0.00244225	0.379764
cg03044837	-0.00960694	0.00765059	0.212661	-0.000409165	0.0043039	0.924484	0.0178113	0.00616987	0.00493322
cg03044838	-0.0179902	0.0210062	0.394173	0.00120363	0.0118172	0.919112	0.0216595	0.0169406	0.204534
cg03044893	-0.0107107	0.0100225	0.288248	0.00350137	0.00563826	0.536259	0.0085425	0.00808275	0.293561
cg03044900	-0.0140658	0.0100507	0.165308	0.00668261	0.0056541	0.240539	0.0145667	0.00810546	0.0758643
cg03045011	-0.00126642	0.00847893	0.881623	0.000320248	0.00476989	0.946628	0.00309921	0.0068379	0.651531
cg03045014	-0.00464901	0.0146251	0.751357	0.0125354	0.00822748	0.131321	0.00942851	0.0117945	0.426289
cg03045021	0.00370223	0.0043284	0.39477	-0.00100203	0.00243497	0.681729	-8.70207e-05	0.00349067	0.98017
cg03045038	-0.012174	0.0107224	0.25941	-0.00645198	0.00603199	0.287816	0.0160626	0.00864719	0.066695
cg03045067	0.0170507	0.0293042	0.562207	-0.0174748	0.0164853	0.292137	0.00985653	0.0236326	0.677676
cg03045079	0.0147683	0.0045062	0.00151872	-0.00486965	0.002535	0.0580877	-0.0113322	0.00363406	0.00248257
cg03045080	-0.000514397	0.0250694	0.983678	-0.0123573	0.014103	0.38338	0.00387593	0.0202174	0.848425
cg03045133	0.0075654	0.0216562	0.727697	0.00921644	0.0121829	0.451437	-0.00215928	0.0174648	0.901895
cg03045139	0.00235232	0.00916849	0.798134	-0.00303748	0.00515781	0.557483	0.000923947	0.007394	0.900851
cg03045169	0.00372145	0.00257075	0.151403	-0.00371469	0.00144619	0.0119576	-0.00279084	0.0020732	0.181833
cg03045231	-0.0138481	0.012119	0.256379	-0.00580877	0.00681763	0.396596	0.0168978	0.00977345	0.0874484
cg03045258	0.00944548	0.0100107	0.348082	-0.00505515	0.00563162	0.371915	-0.00280087	0.00807324	0.729499
cg03045323	0.000945183	0.00379819	0.804076	-0.000471772	0.0021367	0.825782	-0.00235305	0.00306308	0.444499
cg03045325	-0.0026077	0.0164141	0.874149	-0.00425857	0.0092339	0.645841	-0.00567453	0.0132373	0.669242
cg03045345	-0.0115194	0.0169427	0.498415	0.00968794	0.00953126	0.312305	0.0107772	0.0136636	0.432449
cg03045400	0.003493	0.00570523	0.54201	0.000251569	0.00320953	0.937708	-0.00570547	0.00460103	0.218372
cg03045414	0.00851304	0.00776424	0.275982	-0.00580027	0.00436783	0.187749	-0.00275269	0.00626153	0.661328
cg03045471	0.0127962	0.0154097	0.408638	-0.0121262	0.00866885	0.165503	-0.0132319	0.0124273	0.290007
cg03045487	-0.00865748	0.018148	0.634552	0.0124908	0.0102093	0.224531	0.00812207	0.0146356	0.580384
cg03045489	-0.00303139	0.00292881	0.303593	-0.00121237	0.00164762	0.463861	0.00332283	0.00236196	0.163129
cg03045516	0.00398836	0.0113039	0.725088	-0.000708585	0.00635908	0.911539	-0.0068462	0.00911609	0.454726
cg03045548	-0.00119576	0.0161974	0.941324	-0.00481783	0.00911197	0.598366	0.00658626	0.0130625	0.615418
cg03045606	0.000812872	0.0159689	0.959522	-0.00250697	0.00898346	0.780873	-0.00208504	0.0128783	0.871766
cg03045620	-0.00225745	0.0116336	0.846603	0.0010991	0.00654458	0.86703	0.00441032	0.00938201	0.6395
cg03045635	-0.0108222	0.0194404	0.579207	0.0191448	0.0109364	0.0836295	8.67004e-05	0.0156779	0.995601
cg03045641	0.001994	0.00304247	0.513988	-0.00349403	0.00171156	0.0443102	-0.00105841	0.00245362	0.667293
cg03045648	0.0123121	0.00897036	0.173509	-0.0118691	0.00504635	0.020984	0.00228495	0.00723421	0.752888
cg03045699	-2.76603e-05	0.010681	0.99794	0.00871939	0.00600869	0.150425	-0.00288753	0.00861379	0.738283
cg03045716	0.00949874	0.0214647	0.65923	-0.0102474	0.0120751	0.398465	-0.00898009	0.0173103	0.605269
cg03045719	0.0286487	0.0141114	0.0454645	-0.00611082	0.00793847	0.443569	-0.0283141	0.0113802	0.0147983
cg03045720	0.00601755	0.0144082	0.677257	-0.00145468	0.00810543	0.857996	-0.0126414	0.0116196	0.279695
cg03045721	-0.000470985	0.00227378	0.836398	-0.00116972	0.00127914	0.36306	4.53768e-05	0.00183371	0.980316
cg03045764	0.00440676	0.00469827	0.350926	-0.000298647	0.00264305	0.910302	-0.00502892	0.00378896	0.187977
cg03045877	-0.00175521	0.00999103	0.860964	0.00488219	0.00562053	0.387493	0.00107852	0.00805734	0.893833
cg03046001	-0.0137854	0.0196676	0.485267	0.00228859	0.0110642	0.836624	0.00837689	0.0158611	0.598777
cg03046046	0.0115046	0.0169588	0.499369	0.00567724	0.0095403	0.553371	-0.00787469	0.0136765	0.566285
cg03046148	-0.00293734	0.00644261	0.649608	-0.00221959	0.00362434	0.5419	0.00387564	0.00519569	0.457766
cg03046198	-0.00353383	0.00496519	0.478587	-0.00200375	0.00279321	0.475115	0.00142446	0.00400422	0.722917
cg03046204	-0.00461298	0.0132315	0.728224	-0.00140318	0.00744347	0.850925	0.00352856	0.0106706	0.7417
cg03046216	0.00664667	0.00811165	0.414851	-0.00253676	0.00456327	0.579734	-0.00238849	0.0065417	0.71593
cg03046233	0.0173906	0.0241187	0.472862	-0.014593	0.0135682	0.285179	-0.0171814	0.0194507	0.379549
cg03046239	0.00194134	0.00806908	0.810452	-0.00010324	0.00453933	0.981908	0.000501221	0.00650737	0.938786
cg03046247	0.00206803	0.0153601	0.893218	0.00334702	0.00864094	0.69947	0.00979258	0.0123873	0.431415
cg03046264	0.00274083	0.00287511	0.343142	-0.00143376	0.00161741	0.377875	-0.00138969	0.00231865	0.550531
cg03046325	0.00360914	0.00413162	0.38483	0.000126479	0.00232427	0.956731	-0.0027954	0.00333197	0.403844
cg03046327	0.00874542	0.00813264	0.285261	-0.00425441	0.00457508	0.355052	-0.00593043	0.00655863	0.368436
cg03046332	-0.00207868	0.00364073	0.569539	-0.00107355	0.00204812	0.60153	0.00232238	0.00293609	0.431159
cg03046346	-0.00469494	0.0158034	0.767127	-0.00274941	0.00889032	0.757882	-0.0052201	0.0127448	0.683138
cg03046359	0.0112934	0.0260646	0.665907	-0.0223118	0.0146629	0.131808	0.00216146	0.02102	0.918341
cg03046371	0.0464174	0.0161081	0.0050077	-0.0141286	0.00906173	0.122676	-0.0391999	0.0129905	0.00336158
cg03046424	-0.0028648	0.00783048	0.715384	-0.00403627	0.0044051	0.362116	0.00446641	0.00631495	0.481329
cg03046445	-0.00250941	0.00249958	0.31826	0.00153905	0.00140616	0.276823	0.00261891	0.0020158	0.197392
cg03046465	-0.000857606	0.0125842	0.945827	-0.0157403	0.00707937	0.0288413	0.00676106	0.0101487	0.507086
cg03046466	-0.00258676	0.00305786	0.399963	0.00246905	0.00172022	0.154869	0.000782924	0.00246604	0.751656
cg03046482	-0.0233981	0.0115715	0.0463159	0.0015755	0.00650962	0.809342	0.0175365	0.00933189	0.063644
cg03046513	-0.0108799	0.0213936	0.61238	0.0112503	0.0120351	0.352546	-0.0034743	0.017253	0.840888
cg03046518	0.0307325	0.010783	0.005483	-0.00722728	0.00606605	0.236801	-0.023973	0.00869602	0.00714294
cg03046538	0.00242143	0.0137883	0.861015	0.00680796	0.00775674	0.38259	0.00307498	0.0111197	0.78281
cg03046560	0.00221165	0.00713922	0.757479	-0.0035325	0.00401623	0.381579	0.00116629	0.00575748	0.839956
cg03046573	0.00289203	0.00903994	0.749816	0.00192974	0.00508549	0.705292	0.00200024	0.00729033	0.784467
cg03046611	-0.0142534	0.0144206	0.32576	0.00236127	0.00811242	0.771708	0.00739262	0.0116296	0.526697
cg03046703	-0.00545484	0.00787961	0.490653	-2.07585e-05	0.00443274	0.996275	0.00571037	0.00635457	0.371392
cg03046705	0.000591825	0.00376813	0.875569	0.00465007	0.00211979	0.0309908	-0.00576193	0.00303884	0.0613447
cg03046746	0.00172868	0.00252399	0.495271	0.000145635	0.00141989	0.918548	-0.00121339	0.00203549	0.552681
cg03046748	0.0025272	0.00929912	0.78646	0.0027516	0.0052313	0.600266	0.000409319	0.00749935	0.956601
cg03046770	0.0134216	0.00742288	0.0741221	-0.00481265	0.0041758	0.252343	-0.0123203	0.00598624	0.0426434
cg03046775	0.00516892	0.0401299	0.897816	0.00682845	0.0225754	0.76303	0.00344479	0.032363	0.915482
cg03046796	-0.0191161	0.0104048	0.0696693	-0.00422007	0.00585331	0.472905	0.0124343	0.00839103	0.142078
cg03046801	0.00803674	0.00957128	0.403448	0.00366005	0.0053844	0.49851	-0.00964827	0.00771883	0.214743
cg03046812	-1.99023e-05	0.00385717	0.995895	-0.000421746	0.00216988	0.846355	-0.000746385	0.00311065	0.81095
cg03046817	-0.00457908	0.00693872	0.511082	0.0027218	0.00390343	0.487529	0.00145695	0.00559578	0.795211
cg03046826	-0.0108723	0.0155054	0.485099	0.0156285	0.00872269	0.0767393	0.00494546	0.0125044	0.693468
cg03046843	0.0194139	0.00679998	0.0054066	-0.00976752	0.00382539	0.0124543	-0.0112913	0.0054839	0.0425553
cg03046886	-0.0362814	0.0202852	0.0772473	0.0251668	0.0114116	0.0301274	0.0300318	0.0163591	0.0698864
cg03046907	-0.0205725	0.0190459	0.283129	0.0149	0.0107144	0.167961	0.01264	0.0153597	0.41285
cg03046924	0.00792359	0.0237142	0.739106	-0.0170344	0.0133406	0.205122	-0.0162475	0.0191245	0.397953
cg03046925	-0.0151968	0.0123949	0.223566	-0.00333266	0.00697287	0.633915	0.0139572	0.00999599	0.166265
cg03046946	-0.00317653	0.00781559	0.685444	0.000863575	0.00439672	0.844756	0.00319431	0.00630294	0.61361
cg03047053	0.0116352	0.0109771	0.292171	-0.00632387	0.00617527	0.308711	-0.00936691	0.00885259	0.293008
cg03047059	0.00358966	0.0327647	0.913017	0.0246141	0.018432	0.185311	0.0253777	0.0264233	0.339563
cg03047070	-0.0275335	0.00935729	0.004196	0.00699325	0.00526402	0.187569	0.0241233	0.00754626	0.00195227
cg03047098	0.00232634	0.00295856	0.433873	-0.00288358	0.00166436	0.086804	-7.27125e-06	0.00238595	0.997576
cg03047114	0.00160741	0.0031261	0.608453	-0.00224688	0.00175861	0.204853	-0.000212093	0.00252106	0.933152
cg03047121	0.00309927	0.00572875	0.58992	0.00106655	0.00322275	0.741501	0.00132056	0.00461999	0.7757
cg03047171	-0.00071582	0.0122106	0.95339	0.000619942	0.00686919	0.928301	-0.000131725	0.00984736	0.989359
cg03047205	-0.00353378	0.00664973	0.596516	0.00121253	0.00374086	0.746634	0.00190461	0.00536272	0.723351
cg03047277	0.0072371	0.0243421	0.766956	0.00674084	0.0136938	0.623809	0.0133318	0.0196308	0.498902
cg03047278	-0.00420022	0.00711435	0.556498	0.00758282	0.00400224	0.0615394	0.000574398	0.00573742	0.920489
cg03047376	-0.115877	0.0836142	0.169417	0.0695618	0.0470379	0.142877	0.0485955	0.0674313	0.473092
cg03047383	-0.0402362	0.0196629	0.043817	0.0215364	0.0110615	0.0548406	0.0287635	0.0158573	0.0732218
cg03047400	-0.00254138	0.0178403	0.88706	0.00220039	0.0100362	0.826985	0.000585688	0.0143875	0.967624
cg03047420	-0.011196	0.00975055	0.254088	0.000106373	0.00548525	0.984573	0.0102136	0.00786341	0.197497
cg03047506	0.0132636	0.0123958	0.287647	-0.0105471	0.00697337	0.134119	-0.00821559	0.00999671	0.413473
cg03047508	-0.0172149	0.00728869	0.020469	0.00564704	0.00410031	0.172059	0.0117281	0.00587802	0.0492191
cg03047516	-0.00507008	0.00731335	0.490035	-0.00221334	0.00411419	0.591998	0.00377315	0.00589791	0.52406
cg03047554	0.00193287	0.00408689	0.637466	-0.00391456	0.00229911	0.0922907	0.00101357	0.00329591	0.759198
cg03047555	-0.00836488	0.010945	0.446824	0.0104473	0.00615718	0.0933989	-0.00213975	0.00882666	0.809039
cg03047570	0.00607598	0.00885003	0.494236	-0.000900941	0.00497866	0.856829	0.00170445	0.00713717	0.811826
cg03047616	0.00052968	0.0155336	0.972878	-0.00137981	0.00873855	0.874911	-0.0075681	0.0125272	0.547364
cg03047626	-0.00379412	0.00653727	0.563192	0.00303697	0.00367759	0.411228	0.00505494	0.00527203	0.340367
cg03047652	0.0186081	0.0141187	0.191052	-0.0139792	0.00794258	0.0820007	-0.0121825	0.0113861	0.287673
cg03047688	0.00101924	0.00232003	0.661544	0.000144048	0.00130515	0.912377	0.000238243	0.00187101	0.898977
cg03047689	0.0344563	0.0123923	0.00668302	-0.00609855	0.0069714	0.38415	-0.0301714	0.00999388	0.00334751
cg03047708	0.000417072	0.0244548	0.986433	0.00576406	0.0137572	0.676285	0.00540299	0.0197218	0.784779
cg03047813	0.00298467	0.0151608	0.844401	-0.00451827	0.00852882	0.597656	0.00941351	0.0122265	0.443479
cg03047865	0.0102879	0.0130569	0.432929	-0.00115933	0.00734525	0.874962	-0.0160023	0.0105298	0.132294
cg03047946	0.0086321	0.0113495	0.449019	-0.0005212	0.00638476	0.935131	-0.0108434	0.0091529	0.239441
cg03047995	0.0104191	0.0143972	0.471244	-0.00927228	0.00809925	0.255492	0.00340761	0.0116107	0.769864
cg03048029	-0.0146708	0.0219204	0.505133	-0.00427959	0.0123315	0.729415	0.00362002	0.0176779	0.838236
cg03048046	0.0206877	0.0180811	0.255769	-0.00169931	0.0101717	0.867717	-0.00673346	0.0145816	0.645421
cg03048054	0.00622215	0.00880122	0.481522	-0.00754948	0.0049512	0.131027	0.00150353	0.00709781	0.832747
cg03048064	0.00351467	0.00919439	0.703221	-0.00312822	0.00517237	0.546928	-0.00104611	0.00741488	0.888139
cg03048084	-0.0448718	0.0187353	0.0188154	0.00995557	0.0105397	0.34755	0.0350904	0.0151092	0.0225994
cg03048087	-0.0260658	0.0156337	0.0991391	0.00776022	0.00879486	0.380071	0.0121232	0.0126079	0.339
cg03048112	-0.0120173	0.0392155	0.760017	0.00339447	0.022061	0.878079	0.0158445	0.0316257	0.617665
cg03048162	-0.0148146	0.0187294	0.431157	0.00358673	0.0105364	0.734384	0.00549245	0.0151044	0.717036
cg03048166	-0.0422417	0.0295295	0.156242	0.0342655	0.0166121	0.0421952	0.0147337	0.0238143	0.537775
cg03048174	0.00160791	0.0103895	0.877375	-0.00566289	0.00584471	0.335349	-0.00435743	0.00837871	0.604374
cg03048201	0.0155633	0.00918542	0.0938601	0.0020996	0.00516733	0.685527	-0.0107167	0.00740765	0.151657
cg03048210	-0.00217528	0.0111223	0.845407	0.00928751	0.00625692	0.141413	-0.00282702	0.00896964	0.753401
cg03048219	-0.0509505	0.0242165	0.0383365	0.020362	0.0136232	0.138707	0.0314472	0.0195296	0.111054
cg03048225	-0.0114513	0.0217504	0.599921	-0.0052942	0.0122358	0.666343	-0.00595207	0.0175407	0.735199
cg03048292	-0.00616995	0.0078983	0.43687	-0.000138179	0.00444325	0.975264	0.0036919	0.00636964	0.563711
cg03048354	-0.00326065	0.00407021	0.425307	-0.000436498	0.00228973	0.849268	0.00316851	0.00328245	0.337139
cg03048392	0.00639762	0.0107386	0.55292	-0.00893245	0.00604109	0.14294	-0.00796745	0.00866024	0.360174
cg03048432	0.0107685	0.0255543	0.67453	-0.00527417	0.0143758	0.714621	-0.0202951	0.0206085	0.32752
cg03048488	-0.043286	0.0231575	0.0650385	0.0247158	0.0130274	0.0611952	0.0495836	0.0186755	0.00946703
cg03048529	-0.0137114	0.0127425	0.284954	0.00885704	0.0071684	0.220023	0.0162858	0.0102763	0.116727
cg03048535	0.00300245	0.00313053	0.340235	0.000219794	0.0017611	0.900973	0.0012149	0.00252464	0.6316
cg03048544	0.0154971	0.00748884	0.0415493	-0.00338885	0.00421291	0.423411	-0.0158442	0.00603943	0.0103161
cg03048581	-0.0162383	0.0172697	0.34974	0.00903823	0.00971521	0.354841	0.0155522	0.0139273	0.26728
cg03048622	0.00166391	0.0142357	0.907229	0.0012671	0.00800843	0.874658	0.00621393	0.0114805	0.589745
cg03048654	-0.0154939	0.054933	0.77859	-0.0431594	0.030903	0.166167	0.010786	0.0443011	0.808227
cg03048889	0.000515841	0.00445482	0.908089	0.00203572	0.00250609	0.418885	-0.00059401	0.00359262	0.869068
cg03048919	0.00672662	0.00740489	0.366234	-0.00170505	0.00416568	0.683342	-0.00308471	0.00597173	0.606809
cg03048921	0.0351498	0.018291	0.0579948	-0.0110901	0.0102898	0.284181	-0.0244299	0.0147509	0.101377
cg03048947	0.0245393	0.0150126	0.105834	-0.0123301	0.00844544	0.147984	-0.0263899	0.012107	0.0320437
cg03048962	0.00401134	0.016125	0.804142	-0.0024039	0.00907122	0.791649	-0.0107695	0.0130041	0.409899
cg03048977	-0.00660499	0.0082543	0.425833	0.00408534	0.00464352	0.381452	0.00166612	0.00665675	0.802966
cg03049125	-0.0267008	0.0193853	0.172014	0.0183843	0.0109054	0.0955009	0.00943648	0.0156334	0.547711
cg03049196	0.00414927	0.00982808	0.673956	0.00203023	0.00552886	0.714379	0.000103867	0.00792593	0.989575
cg03049220	0.000376842	0.00311891	0.904115	-0.00220684	0.00175457	0.211921	4.25385e-05	0.00251527	0.986546
cg03049243	-0.00305521	0.00340714	0.372408	0.00146043	0.00191671	0.448202	0.000421112	0.00274771	0.878557
cg03049249	-0.0471638	0.0252457	0.0651812	0.0183577	0.0142022	0.199653	0.0139259	0.0203596	0.495839
cg03049303	-0.00397153	0.00377553	0.295821	3.66416e-05	0.00212395	0.986276	0.00435778	0.0030448	0.156034
cg03049311	-0.00752645	0.00716875	0.296741	0.00401472	0.00403284	0.322315	0.00309705	0.00578129	0.593564
cg03049323	0.00484457	0.0107732	0.65408	-0.00152033	0.00606053	0.80253	-0.00521196	0.0086881	0.550171
cg03049337	-0.00310477	0.00888254	0.727551	0.00766201	0.00499694	0.128906	0.00387842	0.00716339	0.589633
cg03049340	0.0109543	0.0111603	0.32911	-9.13787e-05	0.00627831	0.988422	-0.00577744	0.0090003	0.522655
cg03049399	0.00384111	0.00740152	0.605135	-0.00467484	0.00416378	0.26471	-0.00455967	0.00596901	0.447048
cg03049501	0.0146966	0.0211035	0.488075	0.00152687	0.011872	0.897969	-0.00390992	0.0170191	0.818848
cg03049507	0.0262421	0.0249143	0.295191	-0.0299832	0.0140157	0.0352829	-0.0237905	0.0200923	0.23969
cg03049568	-0.0194538	0.0147012	0.189291	0.00180398	0.00827028	0.827852	0.012619	0.0118559	0.290179
cg03049627	0.00301917	0.0121897	0.804978	-0.00314064	0.00685742	0.648128	-0.000752223	0.00983049	0.939186
cg03049691	0.022064	0.0232586	0.345495	-0.00502241	0.0130843	0.702049	0.00557989	0.0187571	0.766825
cg03049693	-0.00105288	0.00815566	0.897585	0.004154	0.00458803	0.367813	-0.00060496	0.00657719	0.926932
cg03049732	0.0273915	0.0162179	0.0948908	-0.0125498	0.00912349	0.172577	-0.0249929	0.013079	0.0593866
cg03049767	-0.0152412	0.0113967	0.184681	-0.00300449	0.0064113	0.640538	0.0171513	0.00919095	0.0654753
cg03049782	0.0046472	0.0283434	0.870151	-0.00215006	0.0159448	0.893054	-0.01498	0.0228577	0.514007
cg03049811	0.00376377	0.00654319	0.566663	-0.00326285	0.00368093	0.377892	0.00313752	0.00527681	0.553699
cg03049846	0.00827144	0.0231204	0.721413	-0.00789831	0.0130066	0.5453	-0.0184331	0.0186456	0.325663
cg03049863	-0.0219234	0.0136432	0.111783	0.012939	0.0076751	0.0954935	0.0278861	0.0110027	0.0130941
cg03049881	-0.00527387	0.0132575	0.691773	0.0130256	0.00745812	0.0843376	0.0054511	0.0106916	0.611479
cg03049893	0.0116479	0.00758308	0.128244	-0.00906728	0.00426592	0.0364456	-0.0053582	0.00611543	0.383404
cg03049917	0.0154159	0.00763935	0.0467489	-0.0111099	0.00429757	0.011439	-0.0031709	0.00616081	0.608106
cg03050022	0.0221713	0.0302443	0.46553	-0.00302504	0.0170142	0.859307	-0.00874082	0.0243907	0.720958
cg03050096	0.00297011	0.00921111	0.747905	0.00138809	0.00518178	0.789442	-0.00502936	0.00742837	0.500214
cg03050127	0.0127109	0.0163803	0.439912	-0.0128331	0.00921487	0.167358	-0.0127567	0.01321	0.336943
cg03050140	-0.00447044	0.0134106	0.73969	0.000902825	0.00754424	0.905026	0.0132378	0.0108151	0.224329
cg03050166	0.00905338	0.026012	0.728666	-0.0229331	0.0146332	0.120785	-0.0178495	0.0209775	0.397222
cg03050183	-0.00324357	0.00504295	0.521833	0.00011403	0.00283695	0.968032	0.00404603	0.00406692	0.322627
cg03050188	-0.0201971	0.016103	0.213189	0.0134447	0.00905885	0.141469	0.0119491	0.0129864	0.360111
cg03050195	-0.0140278	0.0133036	0.29467	0.00428321	0.00748403	0.568621	0.010707	0.0107288	0.321126
cg03050237	0.00140702	0.00650087	0.829166	-0.00747416	0.00365712	0.0440762	0.000365067	0.00524268	0.944649
cg03050239	-0.00771499	0.00701203	0.274329	0.00213289	0.00394467	0.590128	0.0070361	0.00565491	0.216829
cg03050258	-0.0043589	0.0122982	0.72389	-0.00536908	0.00691843	0.439871	0.00928771	0.00991794	0.351692
cg03050265	0.00352897	0.0179857	0.844914	0.000653944	0.010118	0.948619	-0.013543	0.0145047	0.353104
cg03050316	-0.00512234	0.00787275	0.517033	-0.0015014	0.00442888	0.735444	0.0109119	0.00634904	0.0893148
cg03050333	0.0115907	0.0261133	0.65827	-0.0188347	0.0146902	0.203286	-0.0265803	0.0210593	0.210342
cg03050354	0.00570571	0.00952125	0.550593	-0.0100665	0.00535626	0.0636182	-0.00493191	0.00767849	0.522405
cg03050426	0.0101877	0.00801031	0.206905	-0.000894823	0.00450626	0.843071	-0.00198045	0.00645997	0.759918
cg03050429	0.00211219	0.00911457	0.817299	-0.00210468	0.00512748	0.682494	-0.00427765	0.00735052	0.562139
cg03050491	0.00693874	0.0067465	0.306636	-0.00325887	0.0037953	0.392943	-0.00191835	0.00544077	0.72527
cg03050508	-0.0113354	0.0241593	0.640133	-0.0075248	0.013591	0.581265	0.00545579	0.0194834	0.780141
cg03050509	0.00660093	0.00851306	0.440262	-0.00603614	0.00478909	0.210976	-0.000685588	0.00686542	0.92069
cg03050522	0.000881546	0.00552076	0.873513	0.00305846	0.00310575	0.32753	0.00202749	0.00445226	0.649995
cg03050629	0.00538958	0.00851992	0.528702	-0.00438254	0.00479295	0.363107	-0.000873419	0.00687095	0.899148
cg03050663	0.0011968	0.0044082	0.786669	-0.000659038	0.00247987	0.791071	0.00128604	0.00355502	0.718434
cg03050669	-0.00519528	0.00721492	0.473455	0.00132944	0.00405881	0.744062	-0.00151248	0.00581853	0.795537
cg03050684	0.00230081	0.0121955	0.850809	0.00137487	0.00686068	0.841647	-0.0051224	0.00983516	0.603843
cg03050687	0.00155361	0.00219795	0.481596	-0.00124741	0.00123647	0.315912	-0.00157713	0.00177255	0.37611
cg03050708	0.00307203	0.0112063	0.784646	-0.0074531	0.00630418	0.240404	-0.00198951	0.00903739	0.826289
cg03050720	0.000576088	0.0077797	0.941144	-0.00061498	0.00437653	0.888583	0.00316075	0.006274	0.615716
cg03050810	0.00405409	0.008712	0.642874	0.00101045	0.00490101	0.83715	-0.00257638	0.00702586	0.714754
cg03050884	-0.00950836	0.0165265	0.566582	0.0137669	0.00929713	0.142366	-0.0015652	0.0133279	0.906791
cg03050902	0.00118824	0.00390454	0.761626	0.00259172	0.00219653	0.241325	-0.00103661	0.00314884	0.742812
cg03050907	0.00247489	0.00282903	0.384137	-0.000563743	0.00159149	0.724049	-0.00124011	0.00228149	0.588173
cg03050965	-0.00428421	0.0273786	0.876026	-0.0119368	0.015402	0.440481	0.00715252	0.0220797	0.746778
cg03050975	0.00439281	0.00991836	0.658965	-0.0150824	0.00557965	0.00829436	0.0017593	0.00799874	0.826439
cg03050981	0.0204048	0.0198772	0.307549	-0.0320904	0.0111821	0.00518123	-0.0138123	0.0160301	0.391306
cg03050992	0.00135715	0.0136419	0.920988	0.00223347	0.00767435	0.771737	0.000972463	0.0110016	0.929772
cg03051116	0.0244223	0.0219186	0.268324	-0.00925148	0.0123305	0.455151	-0.00871075	0.0176765	0.623433
cg03051129	-0.00603707	0.00998135	0.5469	0.00558184	0.00561509	0.323006	0.00501058	0.00804954	0.5353
cg03051141	-0.00666833	0.0207557	0.748789	-0.00106989	0.0116763	0.927208	-0.0018437	0.0167386	0.912553
cg03051146	-0.00894565	0.0146878	0.544113	-0.00254879	0.00826273	0.758481	0.0145771	0.0118451	0.22185
cg03051160	-0.0022339	0.0118061	0.850375	0.00280183	0.00664164	0.674194	0.00950073	0.00952116	0.321182
cg03051214	-0.00271499	0.0172161	0.875067	0.0123326	0.00968507	0.206361	-0.000222019	0.0138841	0.987279
cg03051258	-0.00983944	0.00502245	0.0533802	0.00154267	0.00282542	0.586498	0.00953063	0.00405039	0.020931
cg03051310	-0.00729615	0.00317373	0.0239627	0.00294748	0.00178541	0.102455	0.00329344	0.00255948	0.201671
cg03051374	0.0115266	0.0105447	0.277432	-0.00892834	0.00593201	0.136002	-0.00626554	0.00850386	0.46328
cg03051384	-0.0196215	0.0213426	0.36051	0.00287577	0.0120065	0.81128	-0.00569238	0.0172119	0.741667
cg03051392	-0.000724134	0.00803792	0.928428	0.00662862	0.00452179	0.146358	-0.00152545	0.00648224	0.81452
cg03051400	0.000953644	0.00405525	0.814648	-0.00276538	0.00228131	0.2288	0.00049829	0.00327039	0.879261
cg03051439	0.0023301	0.00354492	0.51276	-0.00100685	0.00199422	0.614949	-0.000932841	0.00285883	0.744998
cg03051449	0.000201518	0.00478998	0.966541	0.00180224	0.00269464	0.50542	-0.0049167	0.00386291	0.206561
cg03051563	-0.000345749	0.00838336	0.9672	-0.0031799	0.00471613	0.501976	-0.000486717	0.00676083	0.942778
cg03051568	0.021196	0.0110306	0.0580128	-0.00346039	0.00620537	0.578553	-0.0111593	0.00889574	0.213116
cg03051577	-0.00292488	0.00318308	0.360757	-5.70502e-05	0.00179067	0.974659	0.00264923	0.00256702	0.304988
cg03051598	0.00714524	0.0102291	0.486759	0.00472419	0.00575446	0.413965	-0.0136886	0.00824934	0.10073
cg03051617	0.00616462	0.0145676	0.673238	-0.00112312	0.00819511	0.891317	-0.00484876	0.0117481	0.680847
cg03051668	0.00896693	0.0234367	0.70297	-0.00339313	0.0131845	0.797525	-0.00251394	0.0189007	0.894502
cg03051727	0.00974204	0.0295297	0.742283	0.00871059	0.0166122	0.6014	-0.0333498	0.0238145	0.165033
cg03051742	0.117308	0.0544114	0.0339135	-0.0171824	0.0306096	0.576043	-0.0890896	0.0438805	0.0454548
cg03051767	0.0248264	0.0240994	0.305854	-0.0129331	0.0135573	0.342811	-0.030406	0.0194352	0.121419
cg03051777	-0.0076258	0.00803247	0.345123	0.00421732	0.00451873	0.35331	0.00630547	0.00647785	0.333122
cg03051807	0.00484972	0.00794931	0.543436	-0.00258772	0.00447195	0.564351	-0.00975947	0.00641078	0.131632
cg03051810	0.000287191	0.0018301	0.875675	0.000181652	0.00102954	0.860367	0.00108204	0.0014759	0.465491
cg03051836	-0.000559164	0.00431921	0.8973	0.00234825	0.00242981	0.336568	-0.00162607	0.00348326	0.64182
cg03051851	0.00233977	0.0284029	0.93454	-0.0098725	0.0159783	0.538312	-0.00163928	0.0229057	0.943115
cg03051860	0.000719181	0.00799796	0.928562	0.00350596	0.00449932	0.438014	-0.00578944	0.00645002	0.371942
cg03051893	0.0117004	0.00671165	0.0848966	-0.00892446	0.00377569	0.020376	-0.00801164	0.00541266	0.142526
cg03051946	0.00759105	0.00554428	0.174553	-0.0037328	0.00311898	0.234711	-0.00342099	0.00447122	0.446323
cg03051979	-0.00644949	0.00938806	0.49396	0.0125271	0.00528133	0.0199522	0.000899306	0.00757107	0.905728
cg03051983	-0.00515578	0.00743117	0.489697	0.00154502	0.00418046	0.712614	0.000554526	0.00599292	0.926495
cg03052004	-0.00989771	0.00781769	0.208948	-0.00213834	0.0043979	0.628063	0.00084921	0.00630463	0.893171
cg03052030	0.00233691	0.00353603	0.510472	-7.34355e-05	0.00198922	0.970638	-0.00324022	0.00285165	0.259041
cg03052071	0.00793202	0.0117596	0.501814	-0.00235882	0.00661544	0.722302	-0.00689358	0.00948359	0.469287
cg03052074	0.0165266	0.0184344	0.372514	0.00490819	0.0103704	0.637221	-0.0129889	0.0148666	0.384744
cg03052078	0.0219773	0.0232195	0.346575	-0.0203711	0.0130623	0.122586	-0.0106694	0.0187255	0.57033
cg03052080	-0.0037329	0.0137755	0.787063	-0.00331215	0.00774953	0.670168	0.0102752	0.0111094	0.357632
cg03052099	0.00136873	0.00818247	0.86755	-0.00577385	0.00460312	0.213159	-0.00272643	0.00659882	0.680523
cg03052128	-0.00227987	0.00658543	0.730049	0.000954159	0.00370469	0.797373	-0.00270215	0.00531087	0.612213
cg03052137	0.00154616	0.00304162	0.612536	-9.79998e-05	0.00171109	0.954462	-0.00200523	0.00245294	0.415939
cg03052161	0.0207335	0.00913926	0.0258251	-0.00524544	0.00514137	0.310508	-0.0163156	0.00737043	0.0295306
cg03052162	0.00424506	0.0197484	0.830316	-0.0152901	0.0111096	0.172347	-0.000793321	0.0159263	0.960389
cg03052172	0.00494566	0.00717161	0.492314	-0.00058525	0.00403445	0.885004	-0.0012675	0.0057836	0.827055
cg03052182	0.00661841	0.0318024	0.83564	-0.019343	0.0178907	0.282676	-0.0219088	0.0256472	0.395375
cg03052183	0.02341	0.036922	0.527759	0.0136427	0.0207708	0.513069	0.0104481	0.029776	0.72654
cg03052251	-0.0231394	0.0112741	0.043203	0.0140068	0.00634233	0.0299039	0.00637546	0.00909208	0.485087
cg03052301	0.00375832	0.00717451	0.601751	-0.000520081	0.00403608	0.897774	0.00244052	0.00578594	0.674234
cg03052310	0.0113787	0.011111	0.308695	-0.00476373	0.00625056	0.448093	-0.00673353	0.00896052	0.454447
cg03052431	-0.00579593	0.0123878	0.641073	-0.00160418	0.00696887	0.818495	0.00685123	0.00999026	0.494711
cg03052469	-0.00227656	0.0118357	0.84793	0.00816065	0.00665828	0.22372	0.00516612	0.00954501	0.589759
cg03052510	0.00302066	0.00931981	0.74665	0.00787566	0.00524293	0.136765	-0.00391907	0.00751603	0.603425
cg03052541	0.000373516	0.00784534	0.962139	9.4784e-05	0.00441346	0.982916	0.00112898	0.00632693	0.858802
cg03052544	-0.00679302	0.0142144	0.633949	0.0110594	0.00799641	0.170272	0.0107192	0.0114633	0.352392
cg03052567	-0.00225232	0.012462	0.857006	0.00348112	0.00701061	0.620788	-0.0063412	0.0100501	0.52976
cg03052606	0.00261767	0.00975759	0.789141	0.00045655	0.00548921	0.93391	-0.00305334	0.00786908	0.698973
cg03052614	0.008196	0.0268879	0.761247	-0.0229375	0.015126	0.133121	-0.00141468	0.0216839	0.948135
cg03052632	-0.00819474	0.0057567	0.158248	-0.00145844	0.00323848	0.653608	0.00602293	0.00464254	0.198025
cg03052760	-0.0150833	0.00946702	0.114817	-0.00953914	0.00532575	0.076831	0.0153477	0.00763475	0.0475768
cg03052784	0.00384455	0.00778278	0.622593	-0.000624455	0.00437826	0.886923	-0.00401804	0.00627648	0.523781
cg03052789	8.34736e-05	0.00622396	0.989331	-0.00179963	0.00350134	0.608596	-0.00410762	0.00501936	0.415443
cg03052835	-0.00117096	0.00294057	0.691475	-0.000590514	0.00165424	0.721999	-0.000222718	0.00237144	0.925397
cg03052837	-0.00664099	0.0102314	0.518035	-0.00329233	0.00575573	0.568826	0.00649085	0.00825115	0.433669
cg03052856	0.008023	0.0127343	0.530363	-0.0138563	0.00716376	0.0564125	-0.00270554	0.0102696	0.792841
cg03052869	-0.000814556	0.00301289	0.787541	0.000442921	0.00169492	0.794476	0.000853859	0.00242976	0.726146
cg03052915	0.00535956	0.00910967	0.557866	0.00285195	0.00512471	0.579325	0.0032684	0.00734656	0.657531
cg03052939	-0.0290395	0.0148235	0.0533897	0.0176573	0.0083391	0.0371473	0.0280663	0.0119546	0.0212105
cg03052956	-0.0131348	0.0192555	0.497008	0.0046322	0.0108323	0.670004	0.0147542	0.0155287	0.344743
cg03052962	0.00183049	0.00288985	0.528159	0.000773061	0.00162571	0.635635	-0.000379662	0.00233055	0.870978
cg03052970	-0.00280352	0.00448764	0.533828	-0.000822888	0.00252456	0.745261	0.00220826	0.00361909	0.543377
cg03052988	0.00803491	0.0248839	0.747567	-0.0152514	0.0139987	0.279017	-0.00871746	0.0200678	0.665099
cg03053018	-0.00878858	0.0228466	0.701437	-0.0133145	0.0128525	0.303166	0.023948	0.0184248	0.197194
cg03053125	0.00523139	0.00728918	0.474915	-0.00320897	0.00410059	0.436059	0.00214979	0.00587842	0.71549
cg03053151	-0.0214295	0.018527	0.250652	0.0101836	0.0104225	0.331302	0.0162061	0.0149413	0.281141
cg03053222	0.000946597	0.0129236	0.941783	0.00701133	0.0072703	0.337591	-0.0009172	0.0104224	0.930081
cg03053277	0.0151115	0.00676248	0.0280659	-0.00661995	0.00380429	0.0854556	-0.0102957	0.00545365	0.0624578
cg03053285	-0.00705017	0.00331705	0.0364527	8.39623e-05	0.00186604	0.964217	0.00582034	0.00267506	0.0323476
cg03053290	0.0330267	0.0370571	0.375318	-0.0122108	0.0208468	0.559602	-0.0224799	0.029885	0.454001
cg03053291	0.00886626	0.0227244	0.69739	-0.00490458	0.0127838	0.702191	-0.014832	0.0183262	0.420583
cg03053346	0.0020963	0.00846201	0.804941	-0.0048342	0.00476037	0.312745	-0.000557349	0.00682426	0.9351
cg03053358	0.107821	0.111606	0.336743	-0.0497764	0.062785	0.430098	-0.0369723	0.0900058	0.68227
cg03053374	0.00257401	0.0044516	0.564643	-0.000740732	0.00250428	0.768115	-2.56701e-06	0.00359002	0.999431
cg03053390	0.00314043	0.010127	0.757241	0.00307691	0.00569703	0.590547	0.0004004	0.00816701	0.961013
cg03053427	0.00380492	0.00380362	0.319985	-0.00316776	0.00213976	0.142455	0.000402964	0.00306746	0.895795
cg03053456	-0.0219796	0.0131019	0.0971027	-0.0044252	0.0073706	0.549847	0.0301445	0.0105662	0.00543859
cg03053553	-0.0369212	0.049592	0.458629	0.0366768	0.0278984	0.192161	0.046227	0.0399939	0.25098
cg03053575	0.00107108	0.00342457	0.755226	-0.00359885	0.00192652	0.0651992	-0.000321372	0.00276177	0.907638
cg03053579	-0.0129576	0.0110556	0.244456	0.0155808	0.00621941	0.0141463	0.00257397	0.00891586	0.773517
cg03053581	0.00996352	0.0100215	0.32294	-0.00690993	0.00563767	0.223707	0.0018844	0.0080819	0.816196
cg03053597	0.000821811	0.00483995	0.865573	1.69415e-05	0.00272275	0.99505	-0.00233392	0.00390321	0.551464
cg03053687	-0.00165842	0.00328765	0.615258	5.17671e-05	0.00184949	0.977736	0.00288127	0.00265135	0.280234
cg03053688	-0.000723506	0.0100232	0.942626	-0.00199159	0.00563865	0.72481	0.000901188	0.00808331	0.911493
cg03053738	0.000616764	0.0343129	0.985701	0.0161634	0.019303	0.404743	0.00481177	0.0276719	0.862368
cg03053750	-0.00317667	0.0075337	0.674337	0.00151133	0.00423814	0.722273	0.00168677	0.00607561	0.78197
cg03053757	-0.00885172	0.00556689	0.115533	0.00345827	0.0031317	0.272588	0.00470229	0.00448946	0.297881
cg03053788	0.00416774	0.0112265	0.711383	-0.0029894	0.00631558	0.637187	0.00281478	0.00905373	0.75664
cg03053813	0.00139541	0.00245025	0.570522	0.000155426	0.00137841	0.910489	-0.00110735	0.00197603	0.576686
cg03053826	0.00605161	0.00583704	0.302788	0.00175061	0.00328367	0.595337	0.00143885	0.00470732	0.760609
cg03053875	0.00307302	0.00267638	0.254107	-0.000767374	0.00150562	0.611601	-0.00119738	0.00215839	0.580517
cg03053893	8.6528e-05	0.00431103	0.984034	-0.000139547	0.0024252	0.95425	0.00161242	0.00347666	0.643989
cg03053914	-0.0197053	0.0137635	0.155895	0.0022446	0.00774276	0.772601	0.00131757	0.0110997	0.90579
cg03053980	0.00238104	0.00829037	0.774654	-0.00746196	0.00466381	0.113316	0.000128912	0.00668583	0.984662
cg03054026	-0.00525903	0.00799966	0.512696	0.00808889	0.00450027	0.0758199	-0.00409444	0.00645139	0.527355
cg03054050	-0.0172613	0.00778537	0.0292822	-0.0056445	0.00437972	0.200971	0.0158339	0.00627857	0.0135373
cg03054056	-0.00386101	0.00654826	0.557007	-0.000760607	0.00368377	0.836914	0.000343794	0.00528089	0.948246
cg03054080	0.000455015	0.00919506	0.960649	0.00605579	0.00517276	0.244988	-0.000240771	0.00741543	0.974174
cg03054093	0.00345023	0.0108339	0.750913	0.00151787	0.00609472	0.803925	0.000394421	0.00873711	0.964099
cg03054133	-0.0019121	0.00685218	0.780885	0.00659476	0.00385475	0.0907625	-0.00156578	0.00552599	0.777598
cg03054141	0.000128084	0.00302496	0.966325	7.93975e-05	0.00170171	0.962896	-0.000761246	0.0024395	0.755766
cg03054153	-0.0232846	0.0203685	0.256179	0.0259751	0.0114585	0.0259357	0.0229954	0.0164264	0.165181
cg03054157	-0.00682053	0.00865266	0.432739	0.00451601	0.00486762	0.356157	0.00233192	0.00697801	0.739065
cg03054162	-0.000838031	0.00516464	0.871484	4.54435e-05	0.00290541	0.987557	0.00570217	0.00416506	0.174592
cg03054248	-0.00981572	0.013289	0.462164	0.00944573	0.00747584	0.209864	-0.000705803	0.010717	0.947645
cg03054255	-0.0139747	0.0415	0.737144	-0.00265673	0.0233462	0.909667	0.0380436	0.033468	0.258852
cg03054277	-0.00518075	0.0280441	0.853876	0.00235506	0.0157764	0.881689	0.000557132	0.0226164	0.980405
cg03054288	0.0276115	0.0201199	0.173566	-0.00201492	0.0113186	0.859133	-0.0325522	0.0162259	0.0480153
cg03054309	-0.0218676	0.0251473	0.386979	-0.0160444	0.0141468	0.259925	0.011582	0.0202802	0.569441
cg03054343	-0.00220202	0.00522347	0.674409	-0.00215304	0.0029385	0.465757	0.0024418	0.00421251	0.563681
cg03054370	0.00306488	0.00399783	0.445422	-0.00440073	0.00224901	0.0536606	-0.00151861	0.00322408	0.638832
cg03054387	-0.00450045	0.0102463	0.661611	0.0034439	0.00576413	0.551782	0.00783886	0.00826319	0.345489
cg03054424	0.00381867	0.00262307	0.149131	0.000804079	0.00147563	0.587245	-0.00453405	0.00211539	0.034942
cg03054432	-0.00091687	0.00342148	0.789368	0.000166187	0.00192478	0.931399	-0.000369595	0.00275927	0.893761
cg03054449	-0.00204105	0.0101015	0.840357	-0.00504324	0.00568267	0.377326	0.00802422	0.00814642	0.32742
cg03054480	-0.00954114	0.00776462	0.222539	0.00462915	0.00436805	0.292249	0.00506271	0.00626183	0.421059
cg03054491	0.0070329	0.00269187	0.0106225	-0.00224222	0.00151433	0.142393	-0.00418388	0.00217088	0.0572861
cg03054519	0.0208447	0.0178786	0.246916	0.00455398	0.0100578	0.651859	-0.0119658	0.0144183	0.40892
cg03054529	0.0187141	0.0227358	0.412747	-0.0193514	0.0127902	0.133993	-0.0257699	0.0183355	0.163527
cg03054541	-0.00720845	0.0134679	0.593886	0.0018213	0.00757646	0.810608	0.00135003	0.0108613	0.901373
cg03054576	0.00165762	0.00425695	0.697961	-0.00254306	0.00239478	0.291282	0.00106624	0.00343305	0.756879
cg03054586	0.00949652	0.0127743	0.459284	-0.0101749	0.00718627	0.160464	-0.0172904	0.0103019	0.0969492
cg03054596	-0.00639869	0.00672211	0.343854	-0.000408944	0.00378158	0.914139	0.0111919	0.0054211	0.0420181
cg03054598	0.00506572	0.0199622	0.800289	-0.00566618	0.0112299	0.615171	-0.00960368	0.0160986	0.552392
cg03054600	-0.0119199	0.00660826	0.0748073	0.00191843	0.00371753	0.607159	0.00714272	0.00532928	0.183726
cg03054605	0.0211061	0.0234892	0.371434	-0.0172643	0.013214	0.194903	-0.0130734	0.018943	0.491985
cg03054643	0.00183324	0.00240217	0.447482	-0.00204567	0.00135136	0.13379	0.00103297	0.00193725	0.595275
cg03054684	-0.00576455	0.0334802	0.863707	0.00322973	0.0188346	0.864255	0.0124203	0.0270004	0.646687
cg03054713	-0.00644622	0.00441308	0.147783	0.00130618	0.00248261	0.600169	0.00313882	0.00355896	0.380293
cg03054767	-0.0341028	0.0420706	0.419854	0.0170945	0.0236671	0.4721	0.0515433	0.0339281	0.132426
cg03054795	-0.00522434	0.0088578	0.556889	-0.00455891	0.00498303	0.362839	0.00516798	0.00714344	0.471385
cg03054819	0.0114754	0.0220911	0.60479	0.00828107	0.0124275	0.506992	0.00689859	0.0178155	0.699559
cg03054831	-0.00794319	0.0060451	0.192385	0.00995742	0.00340072	0.0043767	0.0107319	0.00487512	0.0304199
cg03054845	6.46973e-05	0.0101632	0.994936	0.00440908	0.00571742	0.442746	0.000738023	0.00819623	0.928464
cg03054846	0.008329	0.019689	0.673343	0.00203655	0.0110762	0.854556	-0.00823491	0.0158783	0.605369
cg03054890	0.00447286	0.00815688	0.584886	-0.00320506	0.00458872	0.486794	-0.00176119	0.00657818	0.789554
cg03054909	0.00596138	0.0069747	0.395112	0.00469795	0.00392367	0.234505	-0.00957801	0.0056248	0.0922563
cg03055021	0.0016439	0.0120456	0.89177	0.00625837	0.00677633	0.358328	0.00193584	0.00971423	0.842521
cg03055026	-0.0115502	0.0240692	0.63255	0.0227315	0.0135403	0.0968644	0.0147065	0.0194108	0.450758
cg03055065	-0.00890524	0.0032245	0.00704414	-0.00173619	0.00181397	0.341219	0.00644224	0.00260042	0.0152147
cg03055131	0.0137266	0.0187528	0.466195	-0.0222242	0.0105495	0.0380955	0.00691712	0.0151233	0.648565
cg03055158	-0.00219437	0.0104565	0.834281	0.00747133	0.00588237	0.207507	0.00805234	0.0084327	0.342339
cg03055238	0.0163622	0.017641	0.356288	-0.00660217	0.0099241	0.507681	-0.0127419	0.0142267	0.372979
cg03055241	0.0118031	0.00651018	0.0733577	-0.00614891	0.00366235	0.0968346	-0.00973625	0.00525018	0.0671412
cg03055271	-0.0099331	0.00753064	0.190704	0.00348367	0.00423642	0.4132	0.0120292	0.00607314	0.0508557
cg03055279	-0.00921562	0.0214141	0.668028	0.015514	0.0120466	0.201301	0.0105456	0.0172695	0.54306
cg03055346	-0.000775817	0.00481596	0.872403	0.00148919	0.00270926	0.583988	0.000292639	0.00388387	0.940115
cg03055440	-0.00110873	0.00965586	0.908855	-0.00163227	0.00543198	0.764535	-0.00168395	0.00778704	0.829311
cg03055478	0.00106273	0.00300096	0.724119	-0.00103807	0.00168821	0.540269	-9.65299e-05	0.00242015	0.968278
cg03055492	-0.00104173	0.00448281	0.816799	-7.51796e-05	0.00252184	0.976287	0.000932949	0.00361519	0.796982
cg03055499	0.00638239	0.00579036	0.273467	-0.0050349	0.00325741	0.125899	-0.00419397	0.00466968	0.371655
cg03055512	0.00996675	0.0105805	0.348865	-0.00336353	0.00595213	0.573496	-0.0097319	0.0085327	0.257264
cg03055520	-0.00652673	0.0117936	0.581432	-0.00673827	0.00663456	0.312687	0.0111615	0.009511	0.243861
cg03055587	-0.0113706	0.00754937	0.135732	-0.000464168	0.00424696	0.913227	0.00315039	0.00608825	0.606183
cg03055649	-0.00545252	0.00674471	0.42111	-0.00267554	0.00379429	0.482646	0.00434502	0.00543933	0.426624
cg03055653	-0.0294829	0.0168573	0.0839062	0.00232828	0.0094832	0.806648	0.0147509	0.0135947	0.280967
cg03055671	-0.0198519	0.0201636	0.327644	0.00387421	0.0113432	0.733536	0.0134752	0.0162611	0.409609
cg03055693	0.0116138	0.0106736	0.27963	0.0060945	0.00600449	0.312991	-0.00316068	0.00860776	0.714391
cg03055737	0.00568383	0.00378276	0.136658	-0.00358644	0.00212802	0.0955908	-0.00412132	0.00305063	0.18029
cg03055837	0.0172642	0.0192119	0.371392	-0.0219715	0.0108078	0.0451799	-0.00786099	0.0154936	0.613208
cg03055888	0.00451055	0.00351628	0.203062	-0.00179207	0.00197811	0.367522	-0.00481668	0.00283573	0.0930583
cg03055890	0.00334649	0.0067901	0.62339	-0.00761594	0.00381982	0.0493807	-0.00540873	0.00547592	0.326089
cg03055894	0.0058839	0.0168858	0.728362	-0.00567998	0.00949923	0.551469	0.00573741	0.0136177	0.674584
cg03055942	-0.00345524	0.00815904	0.67301	0.00298084	0.00458993	0.517811	0.00487157	0.00657992	0.461116
cg03055966	0.0045241	0.0141117	0.749306	0.0127473	0.00793863	0.112043	-0.0102294	0.0113805	0.37127
cg03055990	0.00936774	0.0142365	0.512309	-0.0176448	0.00800883	0.0302885	-0.00908035	0.0114811	0.431206
cg03055995	0.0116973	0.00725352	0.110531	-0.00103296	0.00408053	0.800768	-0.00537527	0.00584966	0.360747
cg03056041	0.0130229	0.0203156	0.523229	-0.0171648	0.0114287	0.136828	-0.00549206	0.0163837	0.738289
cg03056087	-0.00412414	0.0233633	0.860304	0.00790749	0.0131432	0.549015	-0.00898167	0.0188415	0.634802
cg03056129	0.00693836	0.00910511	0.448151	-0.000151561	0.00512215	0.976464	-0.0109551	0.00734288	0.13942
cg03056153	-0.00076674	0.0051684	0.882417	-0.0032181	0.00290752	0.271495	0.00320454	0.00416809	0.444128
cg03056176	-0.00415662	0.0122109	0.734394	-0.0131905	0.00686936	0.0581875	0.00712729	0.0098476	0.471201
cg03056265	-0.0109048	0.0114519	0.343682	-7.47453e-05	0.00644238	0.99077	0.00421162	0.00923551	0.649535
cg03056321	-0.0327297	0.0284228	0.252743	0.0126527	0.0159895	0.430963	0.0184008	0.0229218	0.424351
cg03056341	-0.00435288	0.00832631	0.602483	0.000758079	0.00468403	0.871813	0.0066307	0.00671482	0.326213
cg03056374	0.00583825	0.00513704	0.258942	-0.00625208	0.00288988	0.0333147	-0.00182588	0.00414281	0.660523
cg03056393	0.00442274	0.00594862	0.459235	0.000165736	0.00334644	0.960616	0.00231757	0.00479731	0.630267
cg03056436	0.00366208	0.00360452	0.312528	0.000359759	0.00202775	0.859602	-0.00440692	0.00290689	0.133223
cg03056465	0.00210126	0.00284482	0.462169	-0.00112917	0.00160038	0.482389	-0.000544941	0.00229423	0.81282
cg03056494	-0.00258495	0.0158976	0.871219	0.00370822	0.00894329	0.679452	0.0056555	0.0128207	0.660244
cg03056513	0.00268535	0.00860556	0.755769	-0.00600549	0.00484113	0.218199	-0.00359228	0.00694002	0.606069
cg03056520	-0.00023136	0.00707239	0.97398	-0.00766835	0.00397863	0.0572716	0.00464801	0.00570358	0.417391
cg03056525	-0.00591175	0.00406747	0.149789	9.48813e-05	0.00228819	0.967022	0.00517931	0.00328024	0.118064
cg03056526	0.0103703	0.0171885	0.547897	-0.00643227	0.0096695	0.507716	-0.00468334	0.0138618	0.736301
cg03056547	-0.0114431	0.00640318	0.0774872	0.00493703	0.00360216	0.174116	0.00753371	0.00516389	0.148273
cg03056584	0.00764831	0.0129414	0.556092	-0.00498694	0.00728029	0.495213	-0.00663264	0.0104367	0.526802
cg03056611	-0.0069343	0.0105299	0.511974	0.00572817	0.00592367	0.336289	-0.00267252	0.0084919	0.75375
cg03056614	0.004044	0.00734704	0.58347	-0.00651685	0.00413313	0.118572	-0.00384067	0.00592507	0.518598
cg03056745	-0.00544129	0.0149867	0.71745	0.000232411	0.00843088	0.978072	0.00602391	0.0120861	0.619479
cg03056765	-0.000803249	0.0055814	0.885908	0.00119988	0.00313986	0.703307	-0.00074858	0.00450116	0.86831
cg03056773	-0.0167357	0.0136951	0.225076	0.00857678	0.00770426	0.268739	0.0134418	0.0110445	0.226951
cg03056811	0.00917948	0.0141645	0.51869	0.00504515	0.00796834	0.528336	-0.0134267	0.011423	0.243115
cg03056838	-0.0172058	0.011067	0.123733	0.0152211	0.00622581	0.0165568	-0.000978442	0.00892504	0.912962
cg03056849	0.00721928	0.00473282	0.13088	-0.00230891	0.00266249	0.388274	-0.000931138	0.00381682	0.807852
cg03056854	-0.000536964	0.0123438	0.965404	0.00472499	0.00694411	0.49808	0.00678437	0.00995476	0.497395
cg03056980	-0.0273782	0.0241876	0.260856	0.0131384	0.013607	0.337	0.0203658	0.0195063	0.299417
cg03057002	0.012683	0.0162543	0.43739	0.00362122	0.009144	0.693081	-0.0055233	0.0131084	0.674559
cg03057023	0.00787244	0.0123643	0.526027	-0.0102789	0.00695564	0.143163	-0.00639322	0.0099713	0.523142
cg03057072	-0.00277733	0.0109635	0.800628	-0.00492158	0.0061676	0.427109	0.00459133	0.00884159	0.60491
cg03057079	0.00015284	0.00694608	0.982496	-0.00331343	0.00390757	0.398846	0.00107873	0.00560171	0.847753
cg03057083	-0.00123131	0.00504533	0.80778	-0.00249448	0.00283829	0.381952	-0.00289475	0.00406885	0.478758
cg03057146	-0.000461344	0.00821601	0.955353	-0.00859198	0.00462198	0.0664963	-0.00157188	0.00662586	0.813046
cg03057164	-0.00164357	0.00257733	0.525381	0.000334064	0.0014499	0.81833	0.00195599	0.00207851	0.349344
cg03057173	0.0021417	0.00569923	0.708011	0.000837147	0.00320615	0.794642	-0.00128941	0.00459619	0.779746
cg03057182	0.0178388	0.0253951	0.484318	0.00673151	0.0142862	0.638713	-0.00689635	0.0204801	0.737147
cg03057193	-0.00881607	0.0136044	0.518713	0.000174125	0.00765328	0.981902	0.00914921	0.0109714	0.406667
cg03057208	-0.00169664	0.0106483	0.873784	0.0075552	0.00599029	0.210673	0.00623738	0.00858741	0.469626
cg03057213	-0.00559871	0.00499915	0.265898	0.00340974	0.00281231	0.228706	0.000335542	0.0040316	0.933866
cg03057216	0.0124009	0.0124214	0.320945	-0.00519575	0.00698777	0.4592	-0.0124753	0.0100174	0.216419
cg03057236	0.00839565	0.00888984	0.347637	-0.00577361	0.00500105	0.251539	0.000424626	0.00716928	0.952909
cg03057303	-0.10547	0.115365	0.363185	-0.0329424	0.0648995	0.613055	0.0821849	0.093037	0.379535
cg03057362	0.0142756	0.00928704	0.127969	0.00163572	0.0052245	0.754981	-0.00665394	0.0074896	0.37682
cg03057409	0.00214932	0.00334075	0.521721	-0.000410967	0.00187937	0.827429	0.000553424	0.00269418	0.837739
cg03057481	0.00204719	0.00961313	0.83187	-0.00229096	0.00540794	0.672907	-0.00663112	0.00775258	0.394766
cg03057528	0.000553587	0.00924	0.952366	0.000401685	0.00519804	0.938585	-0.00698629	0.00745167	0.351133
cg03057530	0.00334648	0.0062542	0.593993	-0.00162839	0.00351835	0.644671	-0.000395064	0.00504374	0.937752
cg03057535	-0.00377298	0.0152836	0.805608	-0.0083295	0.0085979	0.335402	-0.00502753	0.0123256	0.684377
cg03057543	-0.00442998	0.00374336	0.23994	0.00109682	0.00210585	0.603832	0.00179079	0.00301886	0.554621
cg03057621	-0.00141676	0.00388764	0.716444	-0.00177024	0.00218702	0.420529	0.00396117	0.00313522	0.209884
cg03057646	0.00465878	0.0111188	0.676273	0.000349895	0.00625499	0.955522	-0.00102273	0.00896686	0.909462
cg03057712	-0.0229505	0.0138938	0.102254	-0.00789282	0.00781607	0.315448	0.0194957	0.0112048	0.0854874
cg03057764	-0.0194099	0.0168213	0.25178	0.0169064	0.00946296	0.0775696	0.0134737	0.0135657	0.323422
cg03057808	-0.00699373	0.00446267	0.120792	-0.00278321	0.00251051	0.27072	0.00648434	0.00359895	0.0751334
cg03057840	0.000973446	0.00743011	0.896074	-0.000232074	0.00417987	0.955853	0.00554969	0.00599207	0.356979
cg03057855	-0.00553541	0.00451732	0.223819	0.00231681	0.00254126	0.364516	0.00534548	0.00364303	0.14598
cg03057856	0.0168932	0.0231662	0.467872	0.00312745	0.0130323	0.810927	-0.0266228	0.0186826	0.157816
cg03057906	-0.00248219	0.00417729	0.55395	0.00161064	0.00234997	0.494964	0.00180276	0.00336881	0.593955
cg03057910	0.0198334	0.0372117	0.595432	0.01005	0.0209337	0.6324	-0.00526201	0.0300097	0.861227
cg03057941	0.000415696	0.00334581	0.901416	0.000225673	0.00188221	0.904847	0.00107409	0.00269825	0.691577
cg03057951	0.00206184	0.00915311	0.822317	-0.00130802	0.00514915	0.800089	-0.00638912	0.00738159	0.389174
cg03057953	-0.0112106	0.00718538	0.12243	-0.000389683	0.00404219	0.923427	0.00498076	0.00579471	0.392462
cg03057985	-0.0205758	0.00970634	0.0369358	0.00496802	0.00546038	0.365484	0.00987626	0.00782775	0.210509
cg03057995	-0.00687406	0.0102579	0.504594	0.000736281	0.00577065	0.898774	0.00386015	0.00827254	0.641964
cg03058012	-0.0016424	0.0098649	0.868168	-0.00345137	0.00554958	0.535662	0.00178034	0.00795562	0.823463
cg03058016	0.0196131	0.0173179	0.260594	-0.014133	0.00974233	0.150549	-0.00643261	0.0139662	0.646272
cg03058070	0.0280454	0.0165816	0.0944328	-0.00598498	0.00932813	0.522856	-0.0206816	0.0133724	0.125677
cg03058083	-0.00749571	0.0148647	0.615381	0.00134177	0.00836224	0.872902	0.0044533	0.0119877	0.711199
cg03058163	0.0138427	0.0132453	0.298937	-0.00799346	0.00745123	0.28641	-0.00830489	0.0106817	0.439032
cg03058187	0.000226402	0.00273378	0.934192	-0.000776128	0.00153791	0.615101	-0.000563736	0.00220468	0.7988
cg03058232	-0.00214202	0.0243673	0.930159	-0.0289357	0.013708	0.0377228	0.0181371	0.0196512	0.358646
cg03058247	0.00628358	0.00746003	0.401984	-0.00848377	0.0041967	0.0463706	-0.00869952	0.0060162	0.15185
cg03058260	-0.00303122	0.0077759	0.697643	0.000574165	0.00437439	0.895883	0.00724497	0.00627093	0.251194
cg03058273	-0.00632297	0.0289175	0.827442	-0.00195133	0.0162677	0.904805	-0.00581404	0.0233207	0.803724
cg03058337	0.0053451	0.00772051	0.490621	-0.00514076	0.00434324	0.239861	-0.000216673	0.00622627	0.972321
cg03058412	0.00127374	0.00851106	0.88139	0.00283709	0.00478796	0.555058	0.00488709	0.00686381	0.478409
cg03058444	-0.013378	0.00974347	0.173358	0.00170985	0.00548127	0.755847	-0.00213998	0.00785769	0.786019
cg03058446	0.0199988	0.0149586	0.184808	0.00357734	0.00841508	0.67183	-0.029332	0.0120635	0.0171379
cg03058466	-0.0173749	0.0203553	0.395738	0.0137705	0.0114511	0.23249	-0.00121701	0.0164157	0.941076
cg03058480	-0.00328063	0.00938875	0.727637	-0.00126424	0.00528171	0.811401	0.0071623	0.00757162	0.346861
cg03058491	0.0281025	0.0319595	0.38171	-0.0103893	0.0179791	0.56489	-0.0128972	0.025774	0.618089
cg03058520	0.00882821	0.020796	0.672262	-0.0227136	0.0116989	0.055509	0.000490056	0.0167711	0.976757
cg03058541	0.00685861	0.00907956	0.452103	-0.00116343	0.00510778	0.820367	-0.00380324	0.00732228	0.604827
cg03058556	-0.00290683	0.00602235	0.630568	-0.000609204	0.00338792	0.857724	-0.000250028	0.00485677	0.959064
cg03058578	0.00501522	0.00890352	0.574724	-0.00747068	0.00500875	0.139526	-0.000182855	0.00718031	0.979743
cg03058602	0.00182976	0.0072652	0.801763	-0.0036453	0.00408709	0.374962	-0.00557395	0.00585907	0.344131
cg03058616	0.0148596	0.0172657	0.391856	0.00196635	0.00971295	0.840051	-0.0260546	0.013924	0.0647583
cg03058631	-0.00796647	0.0112466	0.480668	-0.0021499	0.00632685	0.734841	0.01325	0.00906988	0.147735
cg03058664	0.0065394	0.00850227	0.443945	0.000699244	0.00478302	0.884115	-0.00928179	0.00685672	0.179428
cg03058725	-0.0176941	0.0193641	0.363429	-0.0165395	0.0108934	0.13265	0.009138	0.0156163	0.559992
cg03058727	-0.00452416	0.00928071	0.627173	-0.0013642	0.00522094	0.794498	0.00985468	0.0074845	0.191485
cg03058733	0.0163448	0.00969303	0.0954166	0.00360293	0.00545289	0.510568	-0.0100367	0.00781702	0.202646
cg03058792	-0.0264851	0.0309689	0.394835	0.0213151	0.0174218	0.224533	0.00458127	0.0249751	0.854895
cg03058843	0.00147228	0.013538	0.913656	0.018365	0.00761591	0.018045	0.00107857	0.0109178	0.921538
cg03058862	0.0163708	0.0134284	0.226171	0.00236069	0.00755423	0.755427	-0.0196525	0.0108294	0.0730917
cg03058874	-0.00229885	0.00995063	0.81785	0.00701389	0.00559781	0.213652	-0.000709828	0.00802476	0.929723
cg03059010	-0.000771343	0.00470915	0.87028	-0.00398631	0.00264917	0.136098	0.00261913	0.00379773	0.492289
cg03059018	0.00287916	0.00320122	0.370983	-0.00248243	0.00180087	0.171679	-0.000587428	0.00258165	0.82055
cg03059048	-0.00356266	0.00610215	0.560876	0.0071857	0.00343281	0.0393083	-0.00291288	0.00492113	0.55548
cg03059073	0.00339207	0.00833073	0.684903	-0.00413309	0.00468652	0.380312	-0.00165857	0.00671838	0.805604
cg03059093	0.00838088	0.0105484	0.429106	-0.00157531	0.00593407	0.791291	-0.00474648	0.00850682	0.578337
cg03059126	-0.000712539	0.00806752	0.929829	-0.000860398	0.00453845	0.85009	0.00348379	0.00650611	0.593727
cg03059138	-0.0104984	0.00995213	0.294467	0.00342998	0.00559865	0.541748	0.00954878	0.00802597	0.237463
cg03059174	0.00056404	0.0023757	0.812902	-0.000998581	0.00133647	0.457018	0.000906484	0.0019159	0.637329
cg03059183	-0.00339285	0.0182081	0.852624	-0.00417346	0.0102431	0.684709	-0.00432774	0.0146841	0.768924
cg03059188	0.0108262	0.019715	0.584354	0.00439779	0.0110908	0.692712	-0.00130219	0.0158993	0.934917
cg03059234	-0.0103231	0.00912582	0.261152	0.00917908	0.0051338	0.0773444	0.00503538	0.00735958	0.495714
cg03059247	0.0212367	0.0510381	0.678389	-0.0364926	0.0287119	0.207199	0.00430279	0.0411601	0.916989
cg03059287	0.00816535	0.00575818	0.159834	-0.000799688	0.00323931	0.805604	-0.00806694	0.00464372	0.0859796
cg03059309	0.00598232	0.0101557	0.557384	-0.0107783	0.00571318	0.0626321	-0.00219892	0.00819016	0.788978
cg03059319	0.0229018	0.0140011	0.105598	0.00239279	0.00787645	0.76203	-0.0174495	0.0112913	0.125966
cg03059348	0.0208825	0.00811041	0.0117616	-0.00473976	0.00456258	0.301828	-0.0180214	0.0065407	0.00717313
cg03059382	-0.0358464	0.00984972	0.000468359	0.0253954	0.00554104	1.55974e-05	0.0171187	0.00794338	0.0339827
cg03059420	-0.00248835	0.0204139	0.90327	-0.0241194	0.011484	0.0386694	0.000319462	0.016463	0.984564
cg03059470	0.000824238	0.00332375	0.804745	-0.000801199	0.0018698	0.669376	-0.0021766	0.00268047	0.419046
cg03059528	-0.000229939	0.00313081	0.941626	-0.00075865	0.00176126	0.667747	0.00169863	0.00252487	0.502926
cg03059535	-0.03713	0.054747	0.499481	-0.0109821	0.0307983	0.72229	0.0605049	0.0441511	0.174169
cg03059575	0.0121807	0.0215018	0.572548	-0.0138893	0.012096	0.254083	-0.00606215	0.0173403	0.727504
cg03059635	0.00978782	0.00865835	0.261467	-0.0071701	0.00487082	0.1447	-0.0101691	0.00698259	0.14898
cg03059649	-0.00349846	0.0108355	0.747585	0.00391973	0.00609557	0.521925	0.00645616	0.00873834	0.462044
cg03059656	-0.0147338	0.0121316	0.22792	0.00520142	0.00682474	0.448085	0.0147255	0.00978363	0.136
cg03059667	0.00693954	0.0120199	0.565236	-0.0011063	0.00676186	0.870427	0.000690567	0.0096935	0.943374
cg03059692	-0.00365829	0.00811521	0.653285	-0.0014802	0.00456527	0.74656	0.0101272	0.00654457	0.125476
cg03059702	0.00843055	0.014105	0.551629	0.00340934	0.00793487	0.668527	0.000421613	0.0113751	0.97052
cg03059807	0.00745053	0.00893713	0.406809	-0.00881073	0.00502765	0.083302	-0.00257996	0.00720742	0.721262
cg03059876	0.000733976	0.0161601	0.96388	-0.0141774	0.00909102	0.122594	0.000763875	0.0130325	0.953398
cg03059896	-0.00393292	0.0137492	0.775538	0.00305683	0.00773472	0.693678	4.11782e-05	0.0110881	0.997046
cg03059921	-0.0252128	0.0191067	0.190519	0.0196393	0.0107486	0.0711871	0.0116294	0.0154087	0.452498
cg03059962	0.010099	0.0141394	0.47703	0.0100657	0.00795423	0.209166	-0.00798946	0.0114028	0.485431
cg03059991	-0.0031303	0.00492369	0.526639	0.00251687	0.00276986	0.366098	0.00169491	0.00397075	0.670568
cg03059995	-0.00363176	0.00685747	0.597765	0.000489888	0.00385772	0.899249	0.00375514	0.00553026	0.498971
cg03060036	-0.00385998	0.013518	0.775922	0.00499196	0.00760464	0.513317	-0.000119148	0.0109017	0.991305
cg03060104	-0.0145283	0.0312595	0.643289	0.00840381	0.0175853	0.633956	0.0218473	0.0252094	0.388584
cg03060133	-0.00541545	0.0101451	0.594872	-0.00144083	0.00570719	0.801297	-0.00261842	0.00818157	0.749724
cg03060158	0.00989035	0.0122427	0.421428	-0.00169313	0.00688723	0.806402	-0.0132973	0.00987322	0.181624
cg03060175	-0.00174184	0.00688829	0.80098	0.0018271	0.00387506	0.63849	-0.00366826	0.00555511	0.510822
cg03060184	0.000842595	0.00968022	0.930842	-0.00861898	0.00544568	0.1172	0.00320467	0.00780669	0.68247
cg03060201	0.00267677	0.00308781	0.388446	-0.000156463	0.00173707	0.928441	0.000475569	0.00249019	0.848999
cg03060228	-0.00276022	0.00817131	0.736351	0.00204923	0.00459683	0.656882	0.0047758	0.00658981	0.470612
cg03060253	0.0191444	0.0273265	0.485479	-0.0143994	0.0153727	0.351573	-0.0166114	0.0220377	0.453068
cg03060439	-0.000339874	0.00286012	0.905689	-0.00268127	0.00160898	0.0993066	-0.000952663	0.00230656	0.68063
cg03060457	-0.000153885	0.00303867	0.959729	-0.00240369	0.00170943	0.163328	0.00172586	0.00245056	0.483187
cg03060468	-0.0369265	0.0151826	0.0171075	0.0178199	0.00854108	0.0399415	0.023658	0.0122441	0.0566668
cg03060488	0.0127075	0.0193779	0.513742	0.0102576	0.0109012	0.34939	-0.00110988	0.0156275	0.943548
cg03060490	0.00234869	0.0118791	0.843739	0.00653336	0.00668267	0.331019	-0.0152031	0.00957998	0.116234
cg03060491	-0.0176553	0.00841832	0.0389429	0.0119854	0.00473579	0.0132219	0.0104366	0.00678902	0.12794
cg03060540	0.0199757	0.0170211	0.243839	-0.00250637	0.00957535	0.794146	-0.0234734	0.0137268	0.0909054
cg03060546	0.000352873	0.00627506	0.955287	-0.00349748	0.00353008	0.324614	0.00063644	0.00506057	0.900215
cg03060555	-0.00393819	0.00293528	0.183276	0.00318406	0.00165127	0.057162	0.00368789	0.00236718	0.122967
cg03060564	0.00958412	0.00794535	0.231066	-0.00047775	0.00446972	0.915131	-0.00948266	0.00640759	0.142594
cg03060590	0.0586479	0.0277015	0.0371708	-0.0157812	0.0155837	0.314092	-0.0370735	0.0223401	0.1007
cg03060603	-0.00101216	0.00527399	0.848266	0.00187537	0.00296692	0.529022	-0.00138915	0.00425325	0.744766
cg03060610	-0.0104938	0.0145101	0.471541	-0.00406167	0.00816279	0.620063	0.0105451	0.0117018	0.370055
cg03060661	-0.00919048	0.00992728	0.357181	0.00376705	0.00558467	0.501802	0.00699761	0.00800593	0.384552
cg03060706	-0.0100746	0.0153793	0.51419	-0.0103757	0.00865175	0.233758	0.0161355	0.0124028	0.196788
cg03060724	-0.00756866	0.00949641	0.42767	-0.00345404	0.00534228	0.519667	0.0110706	0.00765845	0.151983
cg03060745	0.0136781	0.00960776	0.158207	-0.00515544	0.00540492	0.342869	-0.011479	0.00774825	0.142174
cg03060764	-0.00266402	0.00387411	0.493548	0.00236519	0.00217941	0.280883	0.00396501	0.00312431	0.207875
cg03060781	-0.0118972	0.0142226	0.405218	0.000125978	0.00800103	0.987475	0.0156712	0.0114699	0.175453
cg03060802	0.00640977	0.00349271	0.069976	-0.000612915	0.00196485	0.75585	-0.00534315	0.00281672	0.0612322
cg03060867	-0.0138039	0.0125839	0.275762	0.0164098	0.00707916	0.0228492	0.0105602	0.0101484	0.301021
cg03060870	0.00199834	0.0209107	0.924091	0.00270614	0.0117635	0.818609	-0.00330597	0.0168636	0.845045
cg03060875	-0.00351874	0.00613768	0.567954	0.000240261	0.0034528	0.944688	0.00157471	0.00494978	0.751161
cg03060903	-0.0352018	0.0196275	0.0764514	0.0287873	0.0110416	0.0107809	0.016206	0.0158288	0.308821
cg03060925	0.000355718	0.00288475	0.902153	0.00187008	0.00162284	0.252408	-0.000796069	0.00232643	0.733056
cg03060934	0.0198358	0.015597	0.206923	-0.0137866	0.00877421	0.119836	-0.0107849	0.0125783	0.393625
cg03060963	0.0151363	0.0161715	0.351932	-0.0157522	0.00909739	0.0869894	-0.01031	0.0130416	0.431409
cg03060986	-0.000108562	0.00691809	0.987516	-6.15586e-05	0.00389182	0.987417	0.00138456	0.00557914	0.804603
cg03061024	-0.00647747	0.00260242	0.0147594	0.00421517	0.00146401	0.00504304	0.00433092	0.00209874	0.0421083
cg03061122	0.0169659	0.0372637	0.650059	-0.0369131	0.020963	0.0818567	0.00829792	0.0300516	0.783124
cg03061177	0.00493243	0.00959678	0.608608	-0.00214349	0.00539874	0.692337	-0.00205492	0.00773939	0.791256
cg03061223	0.0131233	0.0176031	0.458018	-0.00532019	0.00990274	0.592503	-0.00878777	0.0141961	0.537554
cg03061237	-0.00596234	0.011246	0.597372	-0.000974793	0.0063265	0.877911	-0.00164879	0.00906939	0.856175
cg03061304	0.00616437	0.00991335	0.535721	0.000735659	0.00557683	0.895365	-0.00348595	0.00799469	0.663918
cg03061352	-0.00479848	0.00605646	0.430397	-0.00123004	0.00340711	0.718979	0.00144249	0.00488428	0.76846
cg03061353	-0.0087216	0.00838172	0.301035	0.00268938	0.0047152	0.569936	0.00955473	0.0067595	0.161153
cg03061435	-0.0150356	0.00868758	0.0871347	0.00536357	0.00488727	0.275541	0.0116957	0.00700616	0.0987276
cg03061441	0.0290149	0.0178152	0.107086	-0.0105778	0.0100221	0.294211	-0.0155879	0.0143672	0.281007
cg03061485	-0.0323734	0.0192164	0.0957203	0.00668561	0.0108103	0.537936	0.0130573	0.0154972	0.401841
cg03061487	-0.000368234	0.0126185	0.976788	-0.0139285	0.00709866	0.0530195	0.00353696	0.0101763	0.729024
cg03061518	0.0194206	0.0231761	0.404405	-0.014671	0.0130379	0.263647	-0.0277255	0.0186905	0.141667
cg03061585	0.0232205	0.00796677	0.00455048	-0.00763558	0.00448177	0.0920911	-0.0166771	0.00642486	0.0111189
cg03061612	-0.00417162	0.00992496	0.675316	0.00569931	0.00558337	0.310262	0.00253604	0.00800406	0.752138
cg03061623	-0.0106308	0.017147	0.53693	0.0032557	0.00964618	0.736563	0.0118795	0.0138283	0.39272
cg03061672	-0.0112081	0.0102705	0.27823	0.00675997	0.00577774	0.245271	0.00709909	0.00828271	0.393801
cg03061677	-0.0270188	0.0239778	0.262986	0.0132036	0.0134889	0.330431	0.00965803	0.0193371	0.618748
cg03061682	-0.000147281	0.00462274	0.974658	0.000723515	0.00260056	0.781523	0.00244881	0.00372805	0.513045
cg03061689	0.000444511	0.00641117	0.944887	-0.00376496	0.00360666	0.299495	-3.99107e-05	0.00517034	0.993859
cg03061719	-0.00939774	0.0198327	0.636821	-0.00038775	0.011157	0.972357	0.00418495	0.0159942	0.794221
cg03061758	-0.00176664	0.0160932	0.912846	-0.00735062	0.00905334	0.419104	0.0123493	0.0129785	0.344038
cg03061764	-0.0103402	0.0106183	0.332915	-0.00260661	0.00597343	0.663676	0.0109344	0.00856323	0.205113
cg03061778	0.00534159	0.00788677	0.500064	0.00182804	0.00443676	0.681362	-0.00444856	0.00636034	0.486198
cg03061826	0.00533865	0.014523	0.714085	0.00414856	0.00817001	0.612923	-0.00742001	0.0117122	0.528088
cg03061888	-0.00736091	0.00323418	0.0253619	1.16689e-05	0.00181941	0.994898	0.00527492	0.00260823	0.0462778
cg03061911	0.00380304	0.0132044	0.774038	-0.00656202	0.00742823	0.379518	-0.00158027	0.0106488	0.882379
cg03061930	-0.00213887	0.0274693	0.938119	0.0237378	0.0154531	0.128224	-0.011815	0.0221529	0.59519
cg03061960	0.000838472	0.0105679	0.936948	-0.00593261	0.00594506	0.321157	-0.0109059	0.00852257	0.204151
cg03062002	0.00859078	0.00733627	0.244871	-0.00191993	0.00412708	0.642976	-0.00694673	0.00591639	0.243614
cg03062033	0.0134997	0.0103184	0.194297	-0.00458505	0.00580472	0.431794	-0.0056544	0.00832138	0.498666
cg03062084	0.00698054	0.0101334	0.492784	0.00166946	0.00570061	0.770346	-0.00267495	0.00817214	0.744226
cg03062125	0.00423215	0.00836772	0.614327	-0.00319436	0.00470733	0.49924	-0.00206875	0.00674821	0.759926
cg03062131	-0.00250635	0.00859931	0.77141	-0.00673541	0.00483761	0.167463	0.00762864	0.00693497	0.274427
cg03062163	0.0216092	0.0124889	0.0872108	-0.000215773	0.00702572	0.975571	-0.015571	0.0100718	0.125819
cg03062196	0.0215599	0.0115639	0.0657152	-0.000620591	0.00650535	0.924224	-0.0138474	0.00932578	0.141283
cg03062245	-0.0080454	0.0145886	0.582748	0.0108232	0.00820693	0.190781	0.0102878	0.0117651	0.384347
cg03062264	-0.000577617	0.00628972	0.927045	0.00692731	0.00353833	0.0535354	0.000864157	0.00507239	0.865128
cg03062284	-0.00386623	0.00858197	0.653493	8.01958e-05	0.00482786	0.986786	0.00347848	0.006921	0.616547
cg03062329	-0.0296752	0.0144216	0.0426839	0.019176	0.00811299	0.0203784	0.00934885	0.0116304	0.423739
cg03062359	0.0149363	0.00731168	0.0441712	-0.00822129	0.00411324	0.0488325	-0.00745063	0.00589656	0.209845
cg03062361	-0.0056753	0.00858681	0.510443	0.00666217	0.00483058	0.171462	-0.000579173	0.0069249	0.933542
cg03062389	-0.00561501	0.00733013	0.445788	0.00615775	0.00412362	0.139065	-0.000270437	0.00591144	0.963618
cg03062417	-0.00333399	0.0137683	0.809247	0.00362685	0.00774546	0.640801	0.00177094	0.0111035	0.873658
cg03062429	-0.00732072	0.0105965	0.491536	-0.00790397	0.00596116	0.188421	0.0127195	0.00854565	0.140341
cg03062454	-0.00592426	0.00770253	0.443947	6.08364e-05	0.00433312	0.988831	0.00405623	0.00621176	0.515524
cg03062542	0.00300663	0.0127804	0.814579	-0.00450085	0.00718973	0.532985	0.00643999	0.0103069	0.533759
cg03062544	-0.00250971	0.00697117	0.71973	0.00311279	0.00392169	0.429559	-0.000513029	0.00562195	0.927505
cg03062549	-0.0234054	0.0223347	0.297637	-0.0102446	0.0125646	0.417146	0.0133179	0.018012	0.461707
cg03062551	-0.0174602	0.0157321	0.270194	0.00756975	0.00885019	0.394778	0.0128608	0.0126872	0.313611
cg03062564	0.0247803	0.0145747	0.0927457	-0.0134818	0.00819913	0.103808	-0.0162143	0.0117539	0.171366
cg03062587	0.000242745	0.0234548	0.991767	-0.0193426	0.0131947	0.146354	0.00658443	0.0189153	0.728625
cg03062595	-0.0291249	0.0199701	0.148407	0.00835451	0.0112343	0.459133	0.0102797	0.016105	0.524999
cg03062642	0.0116599	0.0229779	0.61316	-0.0088607	0.0129264	0.49491	-0.0170238	0.0185307	0.36086
cg03062662	-0.0107166	0.0168966	0.527621	0.00399805	0.00950531	0.675099	0.000456334	0.0136264	0.973363
cg03062670	0.0527709	0.0217663	0.0174512	-0.00357599	0.0122448	0.770966	-0.0514296	0.0175536	0.0043533
cg03062689	-0.000153416	0.0274037	0.995546	0.0195121	0.0154162	0.209082	0.00588239	0.0220999	0.790751
cg03062717	0.0290254	0.0136246	0.0360309	0.00597022	0.0076646	0.438182	-0.0247968	0.0109876	0.0265859
cg03062725	0.0193653	0.0201886	0.340168	-0.0122132	0.0113573	0.285254	-0.00511516	0.0162813	0.754158
cg03062757	0.011745	0.0223104	0.599957	0.00838883	0.0125509	0.505698	-0.016201	0.0179924	0.370432
cg03062760	-0.00371736	0.00643999	0.565309	0.00238306	0.00362287	0.512456	0.00128538	0.00519358	0.805122
cg03062768	-0.00920086	0.0125379	0.465065	0.00665062	0.00705332	0.348401	0.00855103	0.0101113	0.400101
cg03062818	-0.0340321	0.0228117	0.139436	0.0092451	0.0128329	0.473242	0.0379831	0.0183967	0.0420022
cg03062822	0.0105493	0.022602	0.641879	-0.0172752	0.0127149	0.177849	-0.00650606	0.0182275	0.722024
cg03062831	0.0101524	0.00938275	0.2823	0.0028286	0.00527834	0.593435	-0.00457246	0.00756679	0.547267
cg03062846	-0.00647576	0.0110676	0.560022	0.00467289	0.00622614	0.45501	0.00226982	0.00892552	0.799873
cg03062865	0.00651249	0.0100419	0.518389	0.00193155	0.00564915	0.733256	-0.00482481	0.00809837	0.552908
cg03062881	-0.00136889	0.0143411	0.924181	0.00666597	0.00806772	0.410974	0.0133107	0.0115655	0.253004
cg03062942	0.00828095	0.00961676	0.391608	-0.0042956	0.00540999	0.429399	0.00348016	0.00775551	0.654766
cg03062944	-0.0081095	0.0108841	0.458282	0.000934486	0.00612295	0.87906	0.00787287	0.00877759	0.372291
cg03062952	-0.00467095	0.0118436	0.694283	0.00355261	0.00666269	0.59528	0.00146747	0.00955133	0.878258
cg03063015	-0.00913055	0.0186823	0.626293	0.00665539	0.0105099	0.528269	0.00125563	0.0150665	0.933778
cg03063030	-0.020938	0.0101986	0.0431434	0.00437354	0.00573728	0.44799	0.00953152	0.0082247	0.249747
cg03063055	-0.0110778	0.00673255	0.103579	0.00415151	0.00378745	0.276121	0.00893978	0.00542952	0.10335
cg03063057	-0.0115213	0.00821376	0.164353	-0.00562656	0.00462071	0.226714	0.0123279	0.00662404	0.0661894
cg03063185	0.0188735	0.0167134	0.261971	-0.0194403	0.00940224	0.0417162	-0.00963726	0.0134786	0.476566
cg03063187	-0.0075118	0.00302552	0.0150007	0.0036648	0.00170203	0.0341366	0.00685922	0.00243995	0.00612621
cg03063249	-0.0104023	0.0103521	0.31782	0.00187892	0.00582364	0.747763	0.0134667	0.00834851	0.110437
cg03063273	-0.000715689	0.00910954	0.937563	-0.000103726	0.00512465	0.983899	0.00224032	0.00734646	0.761148
cg03063274	0.013638	0.00767384	0.0791123	-0.00449239	0.00431698	0.300997	-0.00667162	0.00618863	0.284064
cg03063277	-0.0103514	0.0134567	0.443886	0.00389221	0.00757018	0.608481	0.00142443	0.0108523	0.895882
cg03063309	-0.0125898	0.0159697	0.432682	-0.00378652	0.00898387	0.674469	-0.00264891	0.0128789	0.837533
cg03063347	-0.00506753	0.00461933	0.275727	-4.79902e-05	0.00259864	0.985309	0.0067017	0.00372529	0.0755723
cg03063413	-0.0097139	0.00964677	0.316812	0.00502488	0.00542687	0.357106	0.00554873	0.00777971	0.477657
cg03063424	-0.0031996	0.0161386	0.843317	-0.00274745	0.0090789	0.76292	0.00211251	0.0130151	0.871445
cg03063453	-0.00590369	0.00676343	0.385186	-0.000812905	0.00380482	0.831331	0.00249298	0.00545442	0.648797
cg03063471	0.000579672	0.0403835	0.988581	-0.0119988	0.022718	0.598762	0.0202982	0.0325676	0.534779
cg03063482	0.00319998	0.0106663	0.764904	-0.0042964	0.00600043	0.475944	-0.0121979	0.00860195	0.159834
cg03063511	0.0743655	0.0462413	0.111498	0.00050813	0.0260134	0.984461	-0.0443671	0.0372916	0.237463
cg03063658	-0.0115682	0.0163235	0.480461	0.00355778	0.00918293	0.699403	0.0112462	0.0131642	0.395339
cg03063667	-0.00810063	0.00852264	0.344561	-0.00357728	0.00479448	0.457651	0.00843271	0.00687315	0.223245
cg03063703	-0.00536468	0.0105418	0.612145	0.00846648	0.0059304	0.157059	0.0103049	0.00850155	0.228824
cg03063709	0.0106973	0.00779772	0.173721	-0.000390363	0.00438667	0.9293	-0.0115111	0.00628853	0.0706807
cg03063710	0.00133634	0.00385262	0.729551	0.000991082	0.00216732	0.648634	5.83731e-05	0.00310698	0.985054
cg03063746	0.00529585	0.00836363	0.528303	-0.000101759	0.00470503	0.982796	-0.00587191	0.00674491	0.386442
cg03063748	-0.00819143	0.00870774	0.349521	0.00753685	0.00489861	0.127624	0.00673757	0.00702242	0.34006
cg03063790	0.016036	0.0178952	0.372726	-0.00821871	0.0100671	0.416556	-0.0242115	0.0144317	0.0970865
cg03063797	-0.000838786	0.00369282	0.820861	0.000528559	0.00207743	0.799778	0.00174462	0.0029781	0.559551
cg03063806	0.0094885	0.0107548	0.380126	-0.00111502	0.0060502	0.854221	-0.012539	0.0086733	0.151938
cg03063857	0.0139287	0.0122765	0.259741	-0.0116485	0.00690625	0.0953364	-0.00799639	0.00990049	0.421531
cg03063928	0.00415261	0.0116387	0.722131	-0.00636442	0.00654745	0.333786	-0.00752338	0.00938613	0.425053
cg03063946	0.0371877	0.0145728	0.0125039	-0.000445378	0.00819807	0.956802	-0.030409	0.0117524	0.011368
cg03064005	0.00118495	0.0107991	0.912885	0.00289893	0.00607514	0.63446	-1.92314e-05	0.00870905	0.998243
cg03064067	-0.0299137	0.00976458	0.00293034	0.0133011	0.00549314	0.0175878	0.0263246	0.00787472	0.0012343
cg03064080	-0.00802688	0.00524715	0.129789	0.00493541	0.00295182	0.0982046	0.00124289	0.0042316	0.76969
cg03064100	-0.0183253	0.0170354	0.285095	0.0169301	0.00958338	0.0808833	-0.00120568	0.0137383	0.930274
cg03064145	-0.00542002	0.00374344	0.151332	-0.000243878	0.0021059	0.908079	0.00274357	0.00301893	0.366031
cg03064167	-0.00426132	0.00304656	0.165531	0.000333883	0.00171386	0.846004	0.00381835	0.00245692	0.123871
cg03064189	0.00158735	0.00374861	0.673035	0.00081935	0.00210881	0.69859	0.00129514	0.0030231	0.669433
cg03064228	-0.002339	0.0119351	0.845096	0.00267841	0.00671417	0.690954	0.00153679	0.00962513	0.873524
cg03064241	0.000843626	0.00246537	0.733053	-0.00126492	0.00138692	0.364329	0.00140634	0.00198822	0.481291
cg03064249	0.0102772	0.00743316	0.170404	0.00258578	0.00418158	0.537983	-0.0083748	0.00599453	0.166028
cg03064400	-0.000978177	0.00337306	0.772525	0.000118502	0.00189754	0.950351	0.00254125	0.00272023	0.352844
cg03064447	0.00320247	0.0199014	0.87254	0.00193788	0.0111957	0.862991	-0.00994542	0.0160496	0.537135
cg03064456	0.00626216	0.00983291	0.52593	-0.00577842	0.00553158	0.299159	0.00309481	0.00792983	0.69731
cg03064488	0.00670955	0.0117037	0.567964	-0.0121529	0.00658399	0.0683987	0.00495832	0.00943851	0.600722
cg03064524	-0.00982305	0.0087896	0.266897	-0.00327187	0.00494466	0.509955	0.0130744	0.00708844	0.0685987
cg03064526	0.000436968	0.0153331	0.977332	-0.00402334	0.00862578	0.642099	0.00150054	0.0123655	0.903701
cg03064546	-0.0174051	0.011479	0.133164	0.00946873	0.0064576	0.146259	0.0139733	0.00925733	0.134896
cg03064547	0.006592	0.00940883	0.485454	-0.00289386	0.00529301	0.585995	0.00510213	0.00758782	0.503146
cg03064626	-0.00439794	0.0114494	0.701849	-0.0013994	0.00644095	0.828522	0.00982109	0.00923345	0.290503
cg03064642	0.0015886	0.00995489	0.873591	0.00818242	0.0056002	0.147676	-0.00726745	0.00802819	0.367897
cg03064661	-0.0226568	0.0150989	0.137175	0.0174647	0.00849401	0.0428385	0.0207308	0.0121766	0.0923141
cg03064693	-0.0247388	0.0184052	0.182486	0.0172465	0.010354	0.0994574	0.0222054	0.014843	0.138352
cg03064723	-0.0040563	0.013922	0.771486	0.00467183	0.0078319	0.552418	-0.000791693	0.0112275	0.94395
cg03064754	-0.0325043	0.0361548	0.371176	-0.0148651	0.0203392	0.466875	0.0377781	0.0291573	0.198598
cg03064793	0.0156157	0.013108	0.236848	0.000435792	0.00737399	0.953012	-0.00702009	0.010571	0.508431
cg03064828	-6.84e-06	0.00356419	0.998473	0.000632755	0.00200506	0.753096	-0.000125174	0.00287437	0.965366
cg03064887	-0.020336	0.0232105	0.383416	0.0254366	0.0130573	0.0547058	0.0145161	0.0187183	0.440195
cg03064900	-0.00213265	0.00855737	0.803793	-0.00233932	0.00481402	0.628261	0.00223092	0.00690115	0.747287
cg03064914	-0.0163829	0.01078	0.132285	-0.00501269	0.00606436	0.410789	0.01405	0.0086936	0.109773
cg03064934	0.00590538	0.0177745	0.740528	0.0115804	0.00999921	0.250054	-0.00906478	0.0143344	0.528837
cg03064940	0.00541796	0.011673	0.64373	-0.00500726	0.00656672	0.44786	-0.00206661	0.00941376	0.826763
cg03064968	0.00347233	0.00229875	0.134618	-0.00197044	0.00129318	0.131292	-0.00215147	0.00185385	0.249077
cg03064982	0.0119627	0.0165356	0.471388	0.00898266	0.00930225	0.336961	-0.0117164	0.0133353	0.382093
cg03065088	-0.00387522	0.00686026	0.573643	0.00149828	0.00385929	0.698819	0.00280745	0.00553251	0.613157
cg03065090	0.00678083	0.0137474	0.623112	0.00524904	0.00773372	0.499158	-0.00949294	0.0110867	0.39427
cg03065107	0.00374683	0.014732	0.799853	0.011516	0.00828763	0.168296	0.00547534	0.0118808	0.646078
cg03065139	0.00984454	0.0183504	0.593031	-0.00374989	0.0103232	0.71732	-0.026376	0.0147988	0.0782702
cg03065165	-0.0322592	0.0248283	0.197358	0.0242386	0.0139674	0.0862985	0.021366	0.020023	0.288959
cg03065168	0.0169543	0.007191	0.0206842	-0.00224554	0.00404535	0.58029	-0.0101506	0.00579923	0.0836699
cg03065197	0.00426467	0.00676623	0.530197	0.00518562	0.0038064	0.176689	-0.00492912	0.00545668	0.368909
cg03065202	-0.000492334	0.00295737	0.868177	-0.00145645	0.00166369	0.383806	0.00106832	0.00238499	0.655339
cg03065308	-0.019456	0.0270346	0.473702	0.0264968	0.0152085	0.0850855	0.0148182	0.0218023	0.498565
cg03065317	0.00223516	0.00767407	0.771561	-0.00322685	0.00431711	0.456851	-0.00285641	0.00618881	0.645587
cg03065323	-0.000821651	0.00462449	0.859402	-0.00307603	0.00260154	0.240349	0.00197123	0.00372945	0.598489
cg03065329	0.00596711	0.00302965	0.0521446	-0.00098709	0.00170436	0.564015	-0.00272704	0.00244329	0.26751
cg03065383	-0.000394942	0.00480017	0.93462	-9.1846e-05	0.00270037	0.972947	-0.000226061	0.00387113	0.95357
cg03065419	-0.00656508	0.00590277	0.269187	-0.00193068	0.00332065	0.562498	0.00574205	0.00476033	0.231076
cg03065438	0.0312731	0.00999521	0.00240468	-0.000602686	0.00562289	0.914895	-0.0300303	0.00806072	0.000350001
cg03065459	-0.00948301	0.0105105	0.369476	0.00305602	0.00591274	0.606601	-0.0018797	0.00847624	0.825032
cg03065467	0.00298117	0.00486265	0.541463	0.000148029	0.00273552	0.956972	-0.00241005	0.00392152	0.54048
cg03065503	0.00254916	0.0114002	0.8236	0.0046234	0.00641327	0.472942	0.00115973	0.00919377	0.899916
cg03065507	0.018705	0.0165641	0.261971	-0.00555146	0.00931829	0.552919	-0.0228192	0.0133583	0.0912402
cg03065516	0.0130729	0.0236712	0.582213	0.0098592	0.0133164	0.461111	-0.0134392	0.0190898	0.483359
cg03065563	0.0167946	0.0131047	0.20348	-0.0097942	0.00737217	0.187557	-0.010213	0.0105684	0.336603
cg03065566	0.0251808	0.00874997	0.00506303	-0.00231601	0.00492236	0.639198	-0.0207202	0.00705648	0.00427183
cg03065601	0.00526291	0.0132996	0.693304	0.01342	0.00748182	0.0764204	-0.00590864	0.0107256	0.583153
cg03065612	0.001872	0.0104438	0.858171	-0.00514319	0.00587523	0.383822	0.00428652	0.00842246	0.612113
cg03065614	0.0131481	0.0133003	0.325686	-0.00933786	0.00748217	0.215453	-0.0162619	0.0107261	0.133204
cg03065625	-0.00718857	0.00443956	0.109107	0.00616806	0.00249751	0.0155233	0.00388412	0.00358032	0.281054
cg03065661	-0.00147538	0.00351768	0.675968	0.00198349	0.0019789	0.319034	0.000665597	0.00283686	0.815064
cg03065701	0.0106865	0.0149539	0.476798	-0.0142378	0.00841245	0.0942187	0.00141132	0.0120597	0.907114
cg03065737	-0.000413274	0.00832093	0.960504	-0.00623135	0.00468101	0.186683	-0.00153743	0.00671048	0.819334
cg03065783	-0.0549983	0.0184545	0.00375534	0.0217137	0.0103817	0.0394654	0.0404225	0.0148828	0.00800195
cg03065803	0.0212658	0.0226187	0.349787	-0.0123568	0.0127243	0.334246	-0.0171894	0.018241	0.348686
cg03065838	-0.00732132	0.00969024	0.452016	-0.00369794	0.00545132	0.499389	0.0118009	0.00781476	0.134732
cg03065888	-0.00526086	0.0169984	0.757705	0.0150095	0.00956257	0.120221	-2.48779e-05	0.0137085	0.998556
cg03065891	-0.0122384	0.00869117	0.162737	-0.00124562	0.00488928	0.799519	0.0035183	0.00700906	0.61699
cg03065899	0.00466388	0.00583515	0.426361	0.00286705	0.00328261	0.384902	-0.00219513	0.0047058	0.64207
cg03065975	-0.00122634	0.00347	0.724655	-0.00214106	0.00195208	0.275821	0.00284613	0.00279841	0.312014
cg03066009	-0.178136	0.11537	0.126292	0.0779115	0.0649022	0.233301	0.198798	0.0930408	0.0354985
cg03066050	-0.000111306	0.0248099	0.996431	0.0238545	0.013957	0.0910729	0.00173642	0.0200081	0.931046
cg03066079	-0.0144827	0.01299	0.268029	-0.00493653	0.00730761	0.501171	0.017501	0.0104759	0.0984793
cg03066080	0.0178156	0.0168466	0.29327	-0.00964703	0.00947719	0.311604	-0.0194051	0.0135861	0.156867
cg03066081	-0.00197498	0.00372991	0.59784	0.000402827	0.00209829	0.848217	0.00332886	0.00300801	0.271562
cg03066138	-0.00030571	0.00324667	0.925203	0.000438097	0.00182644	0.811013	0.000295465	0.0026183	0.910418
cg03066223	-0.00137353	0.00945883	0.884887	0.00666938	0.00532114	0.213506	0.00781081	0.00762814	0.308766
cg03066238	0.00345647	0.0172626	0.84178	0.014068	0.0097112	0.151119	-0.0153261	0.0139215	0.274052
cg03066283	-0.00998528	0.0102324	0.331908	0.00567409	0.00575631	0.32707	0.00462615	0.00825198	0.576538
cg03066299	0.0103002	0.0124414	0.410048	-0.0187787	0.00699898	0.00876586	-0.00488104	0.0100334	0.627881
cg03066323	0.00418362	0.0146755	0.77628	-0.00164097	0.00825582	0.842921	0.000384215	0.0118352	0.974178
cg03066337	-0.00539602	0.00709073	0.448765	-0.00476682	0.00398895	0.235408	0.00533363	0.00571837	0.353607
cg03066425	0.00339121	0.00801642	0.67334	-0.00896897	0.0045097	0.0499381	-0.00202861	0.0064649	0.754451
cg03066485	-0.00100586	0.00370828	0.786858	-0.000295599	0.00208612	0.887654	0.00253477	0.00299057	0.399048
cg03066525	0.00556921	0.00673196	0.410395	-0.00142766	0.00378712	0.707129	-0.00683539	0.00542904	0.211462
cg03066569	0.00779256	0.0105346	0.461513	0.00388807	0.00592632	0.513553	-0.00685116	0.00849571	0.422248
cg03066577	0.00450978	0.00433298	0.300918	-0.0035682	0.00243755	0.146925	-0.00313583	0.00349436	0.372042
cg03066594	0.00286928	0.00296447	0.335844	0.000876707	0.00166768	0.600463	-0.00123082	0.00239072	0.608005
cg03066618	0.0120604	0.00962381	0.213576	-0.00651768	0.00541395	0.231982	-0.0109988	0.00776119	0.160092
cg03066657	-0.00455274	0.00739346	0.539686	0.000576693	0.00415925	0.890052	0.00252788	0.00596251	0.672665
cg03066812	-0.00381429	0.0101942	0.709216	-0.00531229	0.00573485	0.356903	0.00920592	0.00822122	0.265964
cg03066823	0.00700713	0.00655747	0.288288	-0.00153644	0.00368895	0.678096	-0.000938943	0.00528832	0.859499
cg03066914	0.00815981	0.020467	0.691128	-0.002155	0.0115139	0.851977	-0.0056666	0.0165058	0.732213
cg03066930	0.0013482	0.00371106	0.717289	0.000400032	0.00208768	0.848501	-0.00204295	0.00299281	0.496703
cg03066931	0.0028423	0.00447714	0.527233	-0.00227195	0.00251865	0.36958	0.00386471	0.00361062	0.287482
cg03066966	-0.00140214	0.0162931	0.931623	0.00190823	0.00916579	0.835578	0.00210652	0.0131397	0.873011
cg03066979	0.00143698	0.00288417	0.619608	0.00309617	0.00162251	0.059734	-0.00221011	0.00232596	0.344709
cg03066986	-0.0016145	0.00463525	0.728469	-0.00102401	0.00260759	0.695521	-0.000687741	0.00373813	0.854467
cg03067068	-0.00214403	0.00276601	0.440411	0.00183681	0.00155604	0.241118	0.00189182	0.00223067	0.398766
cg03067182	-0.00335598	0.00863124	0.698383	-0.00313342	0.00485557	0.520455	-0.000446758	0.00696073	0.948976
cg03067190	0.000971581	0.0253273	0.96949	-0.0159508	0.0142481	0.266077	0.0136697	0.0204254	0.50515
cg03067207	0.0196036	0.0124405	0.11879	-0.00320998	0.00699852	0.647645	-0.0174658	0.0100328	0.0853239
cg03067226	0.000337349	0.00250758	0.8933	0.00132641	0.00141066	0.349741	1.34321e-05	0.00202226	0.994716
cg03067248	-0.00707138	0.00428441	0.102533	-0.00316734	0.00241023	0.19234	0.00739373	0.0034552	0.03523
cg03067296	0.0205389	0.0165038	0.216738	-0.00150409	0.00928433	0.871688	-0.0119275	0.0133096	0.372699
cg03067359	-0.00988216	0.0105345	0.350862	0.000990084	0.00592625	0.867714	0.00629025	0.00849561	0.46109
cg03067362	-0.00459597	0.0074544	0.539183	0.00390654	0.00419353	0.354201	-0.00284861	0.00601166	0.636823
cg03067367	0.00123197	0.0105115	0.906976	-0.000926676	0.0059133	0.875845	0.00317973	0.00847704	0.708522
cg03067369	0.00293345	0.0121272	0.809447	-0.00884632	0.00682225	0.198248	-0.00444249	0.00978006	0.650814
cg03067385	0.0127642	0.00697331	0.0706903	-0.00708799	0.00392289	0.0743277	-0.00542606	0.00562368	0.337353
cg03067390	-0.004739	0.00900809	0.6002	0.0111299	0.00506757	0.0307934	-0.00277506	0.00726464	0.703418
cg03067402	-0.0190526	0.0482127	0.693702	-0.0451405	0.0271224	0.0997299	0.00889846	0.0388815	0.819527
cg03067403	0.0121123	0.0128782	0.349611	0.00249636	0.00724474	0.731265	-0.00807223	0.0103857	0.439173
cg03067574	-0.0023164	0.00752771	0.759051	0.00248964	0.00423477	0.558155	0.00177522	0.00607078	0.770678
cg03067599	0.00488461	0.00329332	0.141723	-0.000104095	0.00185268	0.955326	-0.00372237	0.00265592	0.164695
cg03067601	0.00776572	0.012412	0.533212	-0.00878399	0.00698246	0.211833	-0.00282359	0.0100097	0.778564
cg03067613	1.22036e-05	0.0140834	0.999311	-0.0112642	0.00792272	0.158756	0.00887521	0.0113577	0.436721
cg03067614	0.00786406	0.0113488	0.490234	0.00585787	0.00638435	0.361458	-0.015622	0.00915231	0.0914923
cg03067660	0.0046523	0.0059034	0.432847	-0.00299167	0.003321	0.370223	-0.00166158	0.00476084	0.727944
cg03067666	-0.014722	0.0112083	0.19255	0.00526598	0.0063053	0.405964	0.00598116	0.00903899	0.509949
cg03067707	0.00057014	0.015105	0.969979	-0.000320225	0.00849741	0.970027	0.000997203	0.0121815	0.934949
cg03067821	-0.00125977	0.00379203	0.740545	-0.00152596	0.00213324	0.476369	-0.000797552	0.00305811	0.794879
cg03067828	0.00383718	0.0141022	0.786207	-0.00407609	0.00793331	0.608729	-0.00944685	0.0113728	0.408498
cg03067869	0.0207451	0.0113591	0.071317	-0.00437441	0.00639017	0.495488	-0.0124857	0.00916066	0.176492
cg03067884	-0.0261802	0.0188711	0.168972	0.0188096	0.0106161	0.0800123	0.0199095	0.0152188	0.194326
cg03067898	-0.0212302	0.0100638	0.0378376	0.00300454	0.00566147	0.597011	0.0225155	0.00811603	0.00680192
cg03067903	-0.0155675	0.00969024	0.11187	-0.00423331	0.00545132	0.439571	0.015389	0.00781477	0.0521847
cg03067912	-0.00336178	0.00894834	0.708085	-0.00813786	0.00503396	0.109672	0.0103044	0.00721646	0.156985
cg03067929	0.00209801	0.0145148	0.885414	-0.00987152	0.0081654	0.230036	0.00082626	0.0117055	0.943892
cg03067994	0.00873577	0.00852856	0.308602	-0.00668553	0.00479781	0.167115	-0.00311899	0.00687792	0.651359
cg03068030	-0.00972383	0.00800155	0.227638	-0.00285488	0.00450134	0.527635	0.00754345	0.00645291	0.245672
cg03068051	0.00740427	0.0137167	0.590748	-0.00800282	0.00771645	0.302625	-0.0131116	0.011062	0.239208
cg03068068	-0.0217835	0.0161194	0.180159	0.00207359	0.0090681	0.819676	0.0200933	0.0129996	0.125896
cg03068234	0.00275548	0.00642824	0.66926	0.00382719	0.00361626	0.292904	-0.00296663	0.0051841	0.568659
cg03068319	0.00296863	0.0211806	0.888867	-0.0204616	0.0119153	0.0895761	-0.00153114	0.0170813	0.928785
cg03068346	0.00469731	0.0208097	0.821956	-0.0172813	0.0117067	0.143589	0.00954782	0.0167822	0.570906
cg03068376	0.00515766	0.0132925	0.698977	-0.00377745	0.00747782	0.614758	-0.00971441	0.0107199	0.367388
cg03068407	-0.00441979	0.00703267	0.531384	-1.96047e-05	0.00395628	0.996058	0.00488101	0.00567155	0.391872
cg03068431	0.00658042	0.0180947	0.717011	-0.00700284	0.0101793	0.493359	-0.0149225	0.0145926	0.309394
cg03068433	0.00281546	0.0111683	0.801577	-0.00565342	0.0062828	0.370756	-0.00337599	0.00900674	0.708721
cg03068437	0.00528363	0.00890239	0.554418	-0.00581493	0.00500811	0.248851	-0.00187866	0.0071794	0.794206
cg03068446	-0.00269723	0.00939704	0.774788	0.00507048	0.00528638	0.340199	-0.0016614	0.00757832	0.826996
cg03068458	-0.00203085	0.00358248	0.572286	0.000685534	0.00201535	0.734578	0.000927785	0.00288912	0.7489
cg03068497	0.00854328	0.00958897	0.375472	-0.0126197	0.00539435	0.0216585	-0.00644464	0.0077331	0.406963
cg03068609	-0.00159636	0.00745085	0.830864	0.00563851	0.00419154	0.182134	0.00159578	0.0060088	0.79121
cg03068616	0.00486989	0.0112946	0.667436	-0.00120676	0.00635386	0.84982	-0.00781112	0.0091086	0.39355
cg03068637	-0.00849914	0.00431466	0.0521144	0.000113828	0.00242725	0.962706	0.00417438	0.00347959	0.233599
cg03068646	-0.00418709	0.00259879	0.11085	0.000941112	0.00146197	0.521484	0.00283687	0.00209581	0.179455
cg03068659	0.00144853	0.00880104	0.86966	0.00386561	0.00495109	0.437114	-0.00416576	0.00709766	0.558813
cg03068687	0.00515192	0.0106963	0.631289	0.000297784	0.00601728	0.960646	-0.000725737	0.0086261	0.933149
cg03068698	0.00677546	0.0139687	0.62889	0.00456933	0.00785818	0.56246	-0.00883221	0.0112651	0.435202
cg03068796	0.00310704	0.0132817	0.815599	0.00416565	0.00747172	0.578636	0.000931373	0.0107111	0.930913
cg03068838	0.00465627	0.00856691	0.588196	-0.00322038	0.00481938	0.505807	-0.0115535	0.00690885	0.0981485
cg03068843	0.00367479	0.0114915	0.749918	-0.00897527	0.00646465	0.168655	-0.000187705	0.00926744	0.983888
cg03068866	0.00640505	0.00889881	0.473645	0.000639116	0.0050061	0.898714	-0.00883802	0.00717651	0.221525
cg03068887	-0.00147397	0.00785476	0.851596	-0.00612497	0.00441876	0.169333	-0.00064886	0.00633453	0.918655
cg03068899	0.00292014	0.0236189	0.901896	-0.0145352	0.013287	0.277072	-0.00552586	0.0190477	0.772441
cg03068949	0.00471304	0.011064	0.671199	3.41177e-05	0.00622414	0.995639	0.00174247	0.00892264	0.845635
cg03068958	-0.00623866	0.0116847	0.594791	-0.00704531	0.0065733	0.28684	0.00402739	0.00942318	0.670175
cg03069010	-0.00942513	0.00807257	0.246253	-0.0020843	0.00454129	0.647429	0.010409	0.00651019	0.113557
cg03069031	0.00276415	0.00646404	0.67001	0.00091305	0.0036364	0.802353	-0.00329218	0.00521298	0.529386
cg03069067	0.00589119	0.0177244	0.740422	0.0130959	0.00997098	0.192583	-0.00584736	0.014294	0.68351
cg03069096	-0.00324666	0.00648573	0.617956	0.000374673	0.0036486	0.918451	0.000141228	0.00523046	0.978522
cg03069098	0.00671068	0.0180193	0.710509	-0.0145703	0.0101369	0.154289	-0.00841172	0.0145318	0.564221
cg03069106	0.0481685	0.0234769	0.0432727	-0.00283986	0.0132071	0.830263	-0.0467015	0.0189331	0.0156461
cg03069112	-0.00455876	0.0106819	0.670623	0.0142035	0.00600918	0.0203778	-0.000898056	0.00861449	0.917217
cg03069134	0.000940116	0.00292622	0.748792	0.00196352	0.00164617	0.236275	-0.00198621	0.00235987	0.40234
cg03069148	-0.0195276	0.0114289	0.0911714	0.00430855	0.00642942	0.504591	0.00957606	0.00921692	0.301767
cg03069202	0.008242	0.0172328	0.633683	-0.00900009	0.00969444	0.355841	-0.000696418	0.0138975	0.960152
cg03069242	0.0073261	0.00890556	0.413013	0.00170691	0.0050099	0.734164	0.00176058	0.00718196	0.806939
cg03069267	0.0016512	0.00874607	0.850705	0.00232406	0.00492017	0.637885	-0.00334665	0.00705333	0.636376
cg03069282	-0.00762423	0.0118904	0.523112	0.000672442	0.00668903	0.920161	0.0108972	0.00958909	0.258975
cg03069383	-0.00483709	0.00764897	0.528833	0.0043492	0.00430299	0.315009	-0.00171225	0.00616857	0.782011
cg03069432	0.00593013	0.00823258	0.473301	0.00159966	0.0046313	0.730645	-0.0113241	0.00663922	0.0917278
cg03069494	-0.00990024	0.00611909	0.109383	0.00414043	0.00344234	0.232396	0.00725417	0.00493479	0.145252
cg03069507	-0.00297598	0.0181009	0.869798	-0.00841225	0.0101828	0.411046	-0.00717667	0.0145976	0.624245
cg03069611	-0.00692146	0.00807239	0.393622	-0.00172322	0.00454119	0.705289	0.00503773	0.00651004	0.441172
cg03069638	-0.00266207	0.00272738	0.331806	-0.000539701	0.00153431	0.725892	0.00235214	0.00219951	0.28792
cg03069665	0.00183675	0.00328662	0.577729	-0.00154119	0.00184892	0.406864	0.000192185	0.00265052	0.942368
cg03069726	-0.00214996	0.00892609	0.810242	-0.00389745	0.00502144	0.439808	0.00795451	0.00719851	0.272268
cg03069731	0.00608475	0.0321936	0.85054	-0.0167818	0.0181108	0.356749	-0.0153451	0.0259628	0.556062
cg03069736	-0.0135689	0.00694695	0.0540833	-0.00257924	0.00390806	0.511051	0.0120798	0.00560242	0.0338956
cg03069764	-0.00505826	0.0109234	0.644499	0.000199115	0.00614502	0.974227	0.000457712	0.00880922	0.958684
cg03069832	0.0502323	0.0413175	0.227441	-0.0159363	0.0232435	0.494815	-0.0459667	0.0333208	0.171353
cg03069902	-0.00118128	0.00740186	0.873581	0.00447309	0.00416397	0.285757	-0.00425337	0.00596928	0.47808
cg03069943	-0.000294314	0.00767814	0.969513	0.000912063	0.0043194	0.833271	0.00254747	0.00619209	0.68181
cg03070095	0.00745366	0.0123411	0.547472	-0.00654941	0.00694259	0.348167	-0.00702629	0.00995258	0.482133
cg03070119	0.00134583	0.0124165	0.913941	0.0108246	0.00698498	0.124929	-0.0114317	0.0100134	0.256809
cg03070152	-0.0246032	0.0178471	0.17165	-0.00172636	0.01004	0.863887	0.00721101	0.014393	0.617659
cg03070174	0.0122273	0.0133082	0.36081	-0.00418717	0.00748663	0.577437	-0.0107278	0.0107325	0.320361
cg03070187	-0.00808149	0.0181236	0.656797	0.000652428	0.0101956	0.949128	-0.0112226	0.0146159	0.444713
cg03070194	0.000268337	0.00289205	0.926293	-0.00201006	0.00162695	0.220057	-0.000999226	0.00233232	0.669424
cg03070228	0.00799228	0.0262691	0.761684	-0.0162169	0.0147779	0.275577	0.0131388	0.0211849	0.536788
cg03070236	-0.0510837	0.0334673	0.130628	0.0379997	0.0188273	0.0467095	0.0457004	0.0269899	0.0940719
cg03070245	0.00215893	0.0161386	0.893897	-0.00156493	0.00907892	0.863557	0.00570262	0.0130151	0.662387
cg03070256	-0.00453475	0.0230554	0.844541	-0.000400212	0.01297	0.975456	0.0045798	0.0185932	0.806032
cg03070262	-0.0231973	0.0163068	0.158526	0.00892744	0.00917354	0.333229	0.0135053	0.0131508	0.307353
cg03070296	-0.010247	0.0120252	0.396538	-0.0031522	0.00676488	0.642433	0.0119166	0.00969783	0.222543
cg03070297	0.00854176	0.0030839	0.00688672	-0.00159339	0.00173487	0.360984	-0.00493032	0.00248703	0.0506639
cg03070364	0.0159278	0.0165284	0.337948	-0.0092661	0.00929818	0.321812	-0.0338335	0.0133295	0.0129639
cg03070533	0.00429796	0.00236469	0.0726549	-0.00244501	0.00133027	0.0695591	-0.00149625	0.00190702	0.43487
cg03070534	0.00238733	0.00564085	0.673202	-0.00187629	0.0031733	0.555907	0.000417732	0.0045491	0.927051
cg03070550	0.0154428	0.0186899	0.410966	-0.00629356	0.0105141	0.551044	0.0045906	0.0150726	0.761441
cg03070592	-8.37492e-05	0.00466867	0.98573	0.00381072	0.0026264	0.15048	-0.00304963	0.00376508	0.420215
cg03070633	0.00387512	0.0108059	0.720775	0.000165125	0.00607895	0.978393	-0.000357286	0.0087145	0.967393
cg03070708	-0.00515228	0.00591495	0.386175	0.00136406	0.0033275	0.682886	0.00242209	0.00477016	0.612938
cg03070741	-0.0553644	0.0322391	0.0895643	0.023865	0.0181363	0.191756	0.0598386	0.0259994	0.023808
cg03070780	-5.74267e-06	0.00653624	0.999301	0.00157163	0.00367701	0.670154	0.0021279	0.0052712	0.687458
cg03070826	0.00379449	0.00773155	0.624847	-0.00874207	0.00434945	0.0476104	-0.00278811	0.00623517	0.655898
cg03070856	-0.0361936	0.0126631	0.00535701	0.00747489	0.00712371	0.297016	0.0312187	0.0102122	0.00298807
cg03070901	0.00459193	0.00843056	0.587402	-0.00832139	0.00474268	0.0829355	-0.00296005	0.00679889	0.664395
cg03070922	0.00653241	0.00847757	0.443109	0.000691886	0.00476912	0.884994	-0.0111569	0.0068368	0.106402
cg03070959	0.00814626	0.0234622	0.729293	-0.00958155	0.0131988	0.46987	0.0123337	0.0189213	0.51626
cg03070981	0.00397619	0.00701745	0.572469	0.00117904	0.00394772	0.765925	-0.00172693	0.00565928	0.760997
cg03070989	-0.00530451	0.0324641	0.870594	0.0144068	0.0182629	0.43239	0.0118525	0.0261809	0.651908
cg03070999	-0.00067932	0.0103815	0.947981	-0.00219722	0.00584022	0.707689	0.00493808	0.00837227	0.55688
cg03071000	0.0109729	0.010106	0.280649	-0.0132312	0.00568523	0.0223277	-0.00558877	0.00815009	0.494749
cg03071092	-0.02154	0.010111	0.0360322	-0.00265647	0.00568801	0.641674	0.0183798	0.00815407	0.0267646
cg03071098	-0.0200736	0.0194279	0.304424	0.00387324	0.0109293	0.723924	0.0122351	0.0156678	0.437024
cg03071102	0.012411	0.0162426	0.446923	-0.00622052	0.00913741	0.497864	-0.00074327	0.013099	0.954883
cg03071124	0.00614257	0.00721818	0.397168	-0.000339546	0.00406064	0.933556	-0.00297732	0.00582115	0.610352
cg03071134	-0.0196478	0.0540821	0.717286	-0.00926215	0.0304243	0.761542	0.0257217	0.0436149	0.556926
cg03071143	-1.62833e-05	0.00329446	0.996068	-0.0021673	0.00185333	0.245507	-0.00119826	0.00265684	0.653131
cg03071195	0.00880032	0.0076699	0.254442	-0.00143865	0.00431477	0.739636	-0.00473664	0.00618545	0.445934
cg03071209	0.00462281	0.00338415	0.175536	-0.00186775	0.00190378	0.329341	-0.0024829	0.00272917	0.36552
cg03071221	-0.0204073	0.0190256	0.286476	0.0117626	0.010703	0.274869	0.0193407	0.0153433	0.210928
cg03071227	0.00910236	0.00750953	0.22883	0.00227818	0.00422454	0.591108	-0.00713568	0.00605611	0.241981
cg03071241	-0.0604461	0.0219003	0.00707745	0.0284527	0.0123202	0.0233446	0.0396358	0.0176616	0.0274195
cg03071245	0.000223096	0.0126962	0.986022	-6.92829e-05	0.00714236	0.992283	-0.00689719	0.010239	0.50238
cg03071268	0.00049398	0.00410246	0.904442	-0.00404798	0.00230787	0.0830364	0.000815071	0.00330846	0.805998
cg03071269	0.00295228	0.0168898	0.861655	0.00116025	0.00950148	0.903099	0.000569256	0.0136209	0.966762
cg03071304	-0.0157728	0.00913324	0.0878067	-0.000450003	0.00513798	0.930414	0.0113601	0.00736557	0.126709
cg03071383	-0.00898346	0.0140203	0.523412	0.00217833	0.00788724	0.783077	0.00594163	0.0113068	0.600609
cg03071457	0.019791	0.0109763	0.0749208	-0.000939547	0.00617478	0.879422	-0.0181183	0.00885189	0.0437638
cg03071530	-0.0229865	0.0405095	0.571914	-0.000818968	0.022789	0.971417	-0.0118277	0.0326692	0.718218
cg03071553	-0.00341194	0.00946833	0.719477	-0.00292425	0.00532648	0.584444	-0.008778	0.0076358	0.253539
cg03071580	-0.0238711	0.0146317	0.106492	0.00218869	0.00823117	0.790958	0.010938	0.0117998	0.356571
cg03071582	0.103502	0.124468	0.407989	0.0107205	0.0700206	0.878678	-0.0271605	0.100378	0.787369
cg03071738	-0.00207928	0.00716379	0.772333	-0.0068137	0.00403005	0.0945532	0.010839	0.00577729	0.064068
cg03071793	-0.00203309	0.0124906	0.871086	-0.00651667	0.0070267	0.356337	-0.00202351	0.0100732	0.841271
cg03071808	-0.0117892	0.0158282	0.458431	-0.00807941	0.00890427	0.36678	0.00908376	0.0127648	0.478644
cg03071876	-0.015638	0.0200715	0.438077	0.0168498	0.0112914	0.139329	0.0148587	0.0161868	0.361242
cg03071917	-0.00636064	0.0103842	0.541822	-0.00650112	0.00584171	0.268898	0.00497108	0.00837441	0.554354
cg03071924	0.00903426	0.0141164	0.523906	-0.00459694	0.00794131	0.564212	-0.000149154	0.0113843	0.989577
cg03071937	0.00564462	0.012085	0.641639	-0.00383978	0.0067985	0.573698	-0.0109034	0.00974602	0.266398
cg03071963	0.00474796	0.00802062	0.555443	-0.000533129	0.00451206	0.906222	0.0021049	0.00646829	0.745665
cg03071988	0.0014058	0.0073752	0.849284	0.0015567	0.00414898	0.708446	-0.00635687	0.00594778	0.288195
cg03071994	0.0168624	0.0102061	0.102185	-0.00389883	0.00574152	0.498946	-0.00957329	0.00823078	0.24804
cg03072003	0.0382664	0.0141801	0.00839826	-0.0170037	0.00797714	0.03593	-0.0296101	0.0114357	0.011313
cg03072035	-0.0109612	0.024192	0.651639	-0.00641716	0.0136094	0.638475	0.0221656	0.0195099	0.259098
cg03072082	0.00108452	0.00563697	0.847893	0.00407703	0.00317112	0.202049	-0.00218867	0.00454598	0.631433
cg03072102	0.000432339	0.00204289	0.832901	-0.00149062	0.00114924	0.198126	-0.00045377	0.0016475	0.783655
cg03072133	-0.001144	0.0159385	0.942949	0.00387562	0.00896634	0.666661	-0.00750609	0.0128537	0.560793
cg03072195	-0.00541556	0.00472684	0.255133	0.00218603	0.00265912	0.413326	0.000250729	0.00381199	0.947712
cg03072196	-0.00301404	0.0225423	0.893951	0.0130696	0.0126814	0.305645	0.00553075	0.0181794	0.761695
cg03072229	-0.00060549	0.00275353	0.826479	0.00137625	0.00154902	0.376798	0.00056498	0.0022206	0.799781
cg03072252	-0.00384564	0.00792815	0.62888	-0.00411679	0.00446004	0.358601	0.00911927	0.00639372	0.157448
cg03072277	-0.00138977	0.00256578	0.589473	0.000808288	0.0014434	0.57696	0.00361901	0.0020692	0.0839017
cg03072286	0.0050464	0.00861384	0.55953	-0.00339878	0.00484578	0.484976	-0.00143535	0.0069467	0.836798
cg03072329	0.000255675	0.0198339	0.989745	-0.0166809	0.0111577	0.138615	-0.00263838	0.0159952	0.869376
cg03072343	-0.00295683	0.0181243	0.870794	0.00761539	0.010196	0.457184	0.000346082	0.0146165	0.981165
cg03072378	-0.000716622	0.00374982	0.848896	-0.000343995	0.00210949	0.87085	0.00011198	0.00302407	0.970548
cg03072385	0.0360891	0.0174387	0.0415373	-0.0129174	0.00981028	0.191473	-0.0230271	0.0140636	0.105253
cg03072461	0.0130496	0.0110608	0.241371	-0.0112579	0.00622234	0.0739431	-0.00143337	0.00892007	0.872718
cg03072514	0.00254654	0.00703964	0.718442	-0.00538314	0.00396021	0.177645	-0.00140027	0.00567717	0.805774
cg03072568	-0.0133698	0.010498	0.206291	-0.00742259	0.00590573	0.212253	0.00644762	0.00846619	0.448423
cg03072569	-0.0149666	0.0394198	0.705136	0.0230013	0.0221759	0.302576	0.0144347	0.0317904	0.650944
cg03072586	-0.00236642	0.00760865	0.756549	0.010655	0.00428031	0.0147482	0.00215056	0.00613605	0.726846
cg03072598	0.00777316	0.00986202	0.432777	-0.00238287	0.00554796	0.668643	-0.00136192	0.0079533	0.864443
cg03072600	-0.00856566	0.0265448	0.747725	0.0207906	0.014933	0.167475	-0.000671516	0.0214073	0.975049
cg03072616	0.0280852	0.0231732	0.228882	-0.0181885	0.0130363	0.166582	-0.0174016	0.0186882	0.35441
cg03072621	0.0119395	0.00992346	0.232257	-0.00513103	0.00558252	0.360632	-0.0155488	0.00800285	0.0553378
cg03072628	0.000575971	0.00260338	0.825436	0.000434836	0.00146455	0.767262	-0.000688098	0.00209952	0.743913
cg03072665	-0.00996888	0.022101	0.653095	0.0203988	0.0124331	0.104558	0.0165275	0.0178235	0.356404
cg03072681	0.00808304	0.00791204	0.309863	0.000304746	0.00445098	0.945575	-0.00570898	0.00638072	0.373462
cg03072692	-0.020986	0.0131542	0.114337	0.00393721	0.00739997	0.596075	0.0173919	0.0106083	0.104812
cg03072697	0.000752582	0.00877045	0.93182	0.00615056	0.00493388	0.21597	-0.00495684	0.00707299	0.485334
cg03072740	0.00669612	0.0112441	0.553077	-0.00271809	0.00632547	0.668497	-0.0078053	0.00906791	0.391791
cg03072762	0.00357969	0.00205777	0.0855495	-0.00170194	0.00115761	0.145196	-0.00246319	0.0016595	0.14143
cg03072769	0.0374654	0.0335649	0.267479	-0.0395515	0.0188822	0.0391799	-0.00688108	0.0270687	0.799949
cg03072786	-0.0104779	0.00848459	0.220259	0.00609176	0.00477307	0.205334	0.00623249	0.00684246	0.364948
cg03072825	-0.00659686	0.0265611	0.80445	0.0110441	0.0149421	0.461867	0.015172	0.0214204	0.480697
cg03072849	0.00210469	0.00800617	0.793277	0.0031827	0.00450393	0.481718	0.000105052	0.00645663	0.987057
cg03072859	-0.00969271	0.0106086	0.363476	0.00237354	0.00596794	0.691838	-0.003953	0.00855536	0.645227
cg03072882	-0.03222	0.0175456	0.0698001	-5.95098e-05	0.00987041	0.995204	0.0282218	0.0141498	0.049302
cg03072921	-0.0088227	0.0105255	0.404259	0.0123044	0.00592122	0.040724	0.0109595	0.0084884	0.200166
cg03072934	-0.0241109	0.0230611	0.298747	0.0117134	0.0129732	0.369136	0.00444179	0.0185978	0.811809
cg03072984	-0.00483979	0.00526117	0.360224	0.00361885	0.00295971	0.224821	0.000462418	0.00424291	0.91347
cg03072998	-0.000280646	0.00273148	0.918407	-4.15669e-07	0.00153661	0.999785	-0.00286402	0.00220282	0.197061
cg03073000	-0.0237559	0.022384	0.291565	0.0194346	0.0125923	0.126456	0.00921652	0.0180517	0.610982
cg03073003	-0.0122491	0.00988934	0.218896	0.00882494	0.00556333	0.116392	0.00886702	0.00797533	0.269357
cg03073060	0.0251437	0.0248714	0.314911	-0.0248336	0.0139916	0.0794958	-0.030911	0.0200577	0.127007
cg03073189	0.0131267	0.0207238	0.528165	0.00846627	0.0116583	0.469711	-0.0115342	0.0167128	0.491985
cg03073218	-0.0167239	0.0214549	0.437858	0.0292417	0.0120696	0.0175272	0.0184285	0.0173025	0.289856
cg03073264	-0.0267731	0.030121	0.376592	-0.0173097	0.0169448	0.309899	0.0412163	0.0242913	0.0934034
cg03073269	0.0124674	0.0232737	0.593574	-0.0119733	0.0130928	0.363042	-0.025426	0.0187693	0.179114
cg03073361	-0.00271714	0.00984886	0.783307	0.00586508	0.00554055	0.292793	-0.00322011	0.00794269	0.686188
cg03073365	0.000818687	0.00760931	0.914574	0.00184643	0.00428068	0.667313	0.00104861	0.00613659	0.864726
cg03073381	0.0114902	0.0113354	0.313625	0.00349417	0.00637684	0.585165	-0.00782887	0.00914155	0.394181
cg03073402	0.000714818	0.00645183	0.912042	0.00351003	0.00362953	0.336249	0.000505969	0.00520313	0.922762
cg03073429	0.00728209	0.0195215	0.710055	0.00203664	0.010982	0.853316	-0.0168756	0.0157432	0.286786
cg03073431	0.00562004	0.00342907	0.104922	-0.00274054	0.00192905	0.15907	-0.0035377	0.0027654	0.204281
cg03073487	-0.0140785	0.0124501	0.261323	0.010005	0.00700392	0.156818	0.0154492	0.0100405	0.127596
cg03073510	-0.0133279	0.00787079	0.0940535	0.00409463	0.00442777	0.357708	0.00602801	0.00634745	0.34497
cg03073568	0.000966425	0.0116572	0.934123	0.00233139	0.00655785	0.723087	0.00240652	0.00940104	0.798582
cg03073581	0.00564393	0.0156793	0.719769	0.0120716	0.0088205	0.174736	-0.00322141	0.0126447	0.79952
cg03073636	-0.000727639	0.00383244	0.849869	0.00318243	0.00215597	0.143612	0.000131824	0.0030907	0.966079
cg03073665	0.0206819	0.0111324	0.0666574	-0.00186805	0.00626262	0.766213	-0.00908199	0.0089778	0.314598
cg03073691	-0.00355418	0.0137369	0.796468	-0.00294848	0.00772782	0.703754	-0.00263119	0.0110782	0.812833
cg03073714	0.0152181	0.0149812	0.312601	-0.012788	0.00842781	0.132887	-0.00244426	0.0120817	0.840157
cg03073735	0.0275652	0.0110809	0.0148124	-0.00611868	0.00623363	0.329102	-0.0149336	0.00893624	0.0983735
cg03073786	-0.0239021	0.0136709	0.0840066	0.018183	0.00769067	0.0203439	0.0186411	0.011025	0.0945378
cg03073791	-0.000587524	0.00445262	0.895336	-0.00133096	0.00250486	0.596561	0.0023924	0.00359085	0.507056
cg03073851	-0.00234638	0.00286897	0.41573	-0.00156843	0.00161396	0.333914	0.00451936	0.0023137	0.0540734
cg03073905	-0.00738316	0.00781258	0.34732	0.00112116	0.00439503	0.799263	0.00604648	0.00630052	0.339938
cg03073914	-0.00243864	0.00858382	0.777027	0.00960772	0.0048289	0.0498469	0.00352413	0.00692249	0.612012
cg03074016	0.00372908	0.00819537	0.650253	-0.00529856	0.00461037	0.253668	0.00733006	0.00660922	0.27053
cg03074090	-0.00134051	0.00863869	0.877051	-0.00354552	0.00485976	0.467662	0.000505003	0.00696673	0.942384
cg03074126	-0.00146083	0.00881944	0.868836	0.0026766	0.00496145	0.590967	0.000816449	0.0071125	0.908882
cg03074188	0.00187264	0.0337711	0.955909	-0.0302779	0.0189982	0.114709	0.000473027	0.0272349	0.986183
cg03074210	-0.0280689	0.0187443	0.137978	0.028837	0.0105448	0.00759719	0.0190035	0.0151165	0.212147
cg03074214	-0.00467966	0.0102968	0.650644	-0.00376947	0.00579255	0.516967	0.00879636	0.00830393	0.292464
cg03074223	-0.00228155	0.0171722	0.894616	-0.000751213	0.00966038	0.9382	-0.00428472	0.0138487	0.757778
cg03074225	-0.0050701	0.0162162	0.755308	-0.00646009	0.00912258	0.480794	-0.000514348	0.0130777	0.968719
cg03074244	-0.00444385	0.0096334	0.645764	-0.0037495	0.00541934	0.490902	0.0106923	0.00776892	0.172346
cg03074283	0.00953555	0.00287327	0.00133291	-0.00266391	0.00161638	0.10303	-0.00519386	0.00231717	0.0276013
cg03074311	0.0044028	0.00859759	0.609911	-0.00043919	0.00483664	0.927861	-0.0031625	0.00693359	0.649472
cg03074317	-2.52439e-05	0.0025458	0.992112	-0.00177719	0.00143216	0.21805	0.00197842	0.00205308	0.337962
cg03074326	-0.0132944	0.012217	0.279588	-0.000492892	0.0068728	0.942996	0.01202	0.00985253	0.225842
cg03074357	0.00721101	0.00657242	0.275669	0.00210638	0.00369737	0.570385	-9.14435e-05	0.00530038	0.986276
cg03074370	0.0104046	0.01113	0.35253	-0.00827672	0.0062613	0.189752	-0.00854924	0.00897591	0.343562
cg03074412	0.00392357	0.00422799	0.356035	-0.00313437	0.00237849	0.191112	-0.00439269	0.00340969	0.201139
cg03074421	0.0151617	0.0115442	0.192596	-0.00858323	0.00649427	0.189827	-0.00523844	0.00930989	0.575138
cg03074424	-0.000483447	0.00239199	0.840313	0.00157405	0.00134563	0.245373	-2.26143e-05	0.00192904	0.990674
cg03074579	-0.0115	0.0190068	0.54676	0.0143591	0.0106924	0.182871	-0.00137745	0.0153282	0.928607
cg03074604	-0.0161653	0.0240835	0.5039	-0.0206157	0.0135484	0.131811	0.0407618	0.0194223	0.0388094
cg03074651	0.0128772	0.00908323	0.159937	-0.0120888	0.00510984	0.0202671	-0.00986008	0.00732524	0.181868
cg03074654	-0.00790035	0.00943687	0.404839	-0.00745885	0.00530879	0.163665	0.0107143	0.00761043	0.162825
cg03074692	0.0152554	0.00576532	0.00970086	-0.00297218	0.00324333	0.36205	-0.0114018	0.00464949	0.0162415
cg03074732	0.00516914	0.00955702	0.590009	0.00452722	0.00537637	0.402118	-0.0031728	0.00770733	0.681625
cg03074839	-0.00441747	0.00579751	0.448193	0.0020579	0.00326143	0.529747	0.00401544	0.00467544	0.392846
cg03074872	0.00856167	0.00463697	0.0683153	-0.00205923	0.00260856	0.432069	-0.00381185	0.00373952	0.310932
cg03074874	0.00124526	0.00730054	0.864966	-0.000527138	0.00410698	0.898174	-0.00467786	0.00588758	0.429099
cg03074889	0.000134641	0.00371184	0.971149	-0.00357837	0.00208812	0.0902329	-0.00141492	0.00299344	0.637657
cg03074925	-0.0224368	0.01098	0.0441082	0.0178527	0.00617691	0.00488461	0.0130464	0.00885493	0.14435
cg03074946	0.0218456	0.0223971	0.332141	-0.0130897	0.0125997	0.301801	-0.0132141	0.0180623	0.466435
cg03074956	0.00687557	0.00535364	0.202534	-0.00151847	0.00301173	0.615436	-0.00321329	0.00431748	0.458777
cg03074968	0.00742225	0.0597231	0.901389	-0.0184266	0.0335977	0.584823	0.000674452	0.0481641	0.98886
cg03074984	0.0115701	0.00496619	0.0221896	-0.00373392	0.00279377	0.184947	-0.00340481	0.00400502	0.397639
cg03075050	0.00462637	0.011438	0.686881	0.00138189	0.00643456	0.830468	-0.0124702	0.00922429	0.179998
cg03075065	0.0666393	0.0276089	0.0179395	-0.0272382	0.0155316	0.0830824	-0.0470817	0.0222654	0.0373955
cg03075097	-0.0034297	0.00943822	0.71722	0.00466664	0.00530955	0.381925	-0.00217004	0.00761152	0.776262
cg03075147	0.0233135	0.0113568	0.0431653	-0.00771803	0.00638885	0.23038	-0.0111918	0.00915877	0.225096
cg03075156	0.0182556	0.023781	0.444819	-0.0124739	0.0133782	0.353769	-0.00174677	0.0191784	0.927643
cg03075214	0.0133646	0.0108353	0.220815	0.00151894	0.0060955	0.803815	-0.0140256	0.00873823	0.112184
cg03075232	-0.0022816	0.0123706	0.85411	0.011282	0.0069592	0.108686	-7.91169e-05	0.0099764	0.993691
cg03075244	-0.00776153	0.011171	0.489082	0.00573874	0.00628436	0.363732	0.00379506	0.00900898	0.674634
cg03075287	-0.00247834	0.00974459	0.799855	0.00454116	0.0054819	0.409768	-0.00126136	0.0078586	0.872862
cg03075307	-0.000978505	0.0157225	0.950521	0.0135355	0.00884482	0.129648	-0.000396708	0.0126795	0.975114
cg03075441	0.0109451	0.0112927	0.335187	-0.00133904	0.00635283	0.833565	-0.011803	0.00910712	0.198479
cg03075487	-0.00772907	0.0127725	0.546704	0.00581764	0.0071853	0.420397	0.000936797	0.0103005	0.927749
cg03075494	-0.00241384	0.00243648	0.32464	-0.00141407	0.00137066	0.305151	0.00347286	0.00196491	0.080744
cg03075534	0.0178051	0.0171516	0.302169	-0.00736547	0.00964878	0.447364	-0.0241592	0.0138321	0.0843174
cg03075552	-0.000653266	0.00594606	0.912775	-0.00139184	0.00334501	0.67839	-0.00284341	0.00479525	0.554779
cg03075561	-0.00579843	0.00348198	0.0995412	0.000841396	0.00195882	0.668615	0.00645308	0.00280807	0.0240149
cg03075631	0.00887218	0.0100848	0.38147	-0.00149085	0.00567327	0.793352	-0.0118312	0.00813294	0.149428
cg03075654	0.0155677	0.0219171	0.479464	-0.00311716	0.0123296	0.801019	-0.0180121	0.0176752	0.311066
cg03075662	0.00285809	0.0129232	0.825498	0.0138408	0.00727002	0.0603171	-0.0201347	0.010422	0.056697
cg03075683	-0.00206792	0.0026579	0.438714	0.0021345	0.00149522	0.157087	0.00166023	0.00214348	0.440756
cg03075709	-0.00756503	0.00833384	0.366578	0.00176565	0.00468827	0.707402	0.0068812	0.00672089	0.30881
cg03075725	0.00575116	0.00428903	0.183525	-0.00304309	0.00241283	0.210682	-0.00280806	0.00345892	0.419155
cg03075765	-0.00495931	0.00772906	0.52283	0.000539372	0.00434804	0.901569	0.00285725	0.00623316	0.647838
cg03075791	0.0195597	0.0171919	0.258431	-0.00916368	0.00967144	0.34607	-0.018115	0.0138645	0.194882
cg03075852	-0.00957706	0.0184765	0.605569	0.0110633	0.0103941	0.290171	0.00888798	0.0149005	0.552434
cg03075889	-0.0110462	0.133586	0.934293	-0.0749165	0.0751501	0.321647	0.121734	0.107732	0.261664
cg03075966	0.013154	0.0116015	0.260057	-0.00349051	0.00652651	0.594171	-0.00367664	0.00935611	0.695328
cg03075996	0.00163	0.00706779	0.818161	-0.00415369	0.00397604	0.299133	-0.00373654	0.00569987	0.513885
cg03076037	0.0118346	0.0170337	0.489089	-0.00331917	0.00958243	0.729912	-0.010326	0.0137369	0.45431
cg03076045	-0.00128173	0.0179226	0.943156	-0.00893615	0.0100825	0.377956	9.10743e-05	0.0144538	0.994987
cg03076047	-0.0010977	0.00445872	0.806127	0.00467538	0.00250829	0.065778	-0.00151614	0.00359577	0.674349
cg03076094	0.0279235	0.0124305	0.0272732	-0.0034148	0.00699288	0.626577	-0.0143771	0.0100247	0.155192
cg03076130	0.0109259	0.0133859	0.416656	-0.0156856	0.00753037	0.0402581	-0.0156606	0.0107952	0.150544
cg03076210	0.000588736	0.00273576	0.830127	-0.00147071	0.00153902	0.341976	-0.000906506	0.00220627	0.682197
cg03076240	-0.0150723	0.00822033	0.0702221	0.00884871	0.00462441	0.0590531	0.00746729	0.00662935	0.263167
cg03076246	-0.00140287	0.00310641	0.652705	-0.00354565	0.00174754	0.0455937	0.00543287	0.00250519	0.0329036
cg03076304	-7.39467e-06	0.0196529	0.999701	0.00311542	0.0110559	0.778791	-0.00675553	0.0158492	0.671013
cg03076319	-7.40806e-05	0.00381153	0.984539	-0.00184794	0.00214421	0.391207	0.00141013	0.00307384	0.647584
cg03076338	0.0204168	0.0299264	0.496947	-0.0152133	0.0168353	0.368732	-0.00607657	0.0241344	0.801818
cg03076440	0.0028096	0.0106326	0.792231	-0.00044493	0.00598145	0.940879	-0.000553028	0.00857473	0.948727
cg03076467	0.000747667	0.0204585	0.970933	0.00240425	0.0115091	0.835026	-0.00782026	0.0164989	0.636725
cg03076577	0.00830343	0.00946598	0.382858	0.00421743	0.00532516	0.430576	0.000363402	0.00763391	0.962144
cg03076591	-0.000742639	0.00888469	0.933582	-0.00223225	0.00499815	0.656289	-0.00721031	0.00716512	0.317124
cg03076716	-0.00654691	0.00939778	0.487926	-0.00078476	0.0052868	0.882349	0.00622856	0.00757891	0.413474
cg03076771	0.00433793	0.00931225	0.642528	-0.00386392	0.00523868	0.462804	-0.00905979	0.00750994	0.23102
cg03076790	0.000190216	0.0068729	0.977985	0.000983259	0.0038664	0.799871	-0.00264205	0.0055427	0.634819
cg03076824	-0.00169694	0.00287556	0.556672	0.000323627	0.00161767	0.841913	0.00282058	0.00231902	0.227244
cg03076855	-0.0167869	0.00738708	0.0255821	0.00476256	0.00415566	0.254994	0.00689299	0.00595736	0.250492
cg03076871	-0.00193668	0.00535682	0.718596	0.000375572	0.00301352	0.901112	0.00314633	0.00432004	0.468426
cg03076945	0.000292801	0.00847582	0.972523	0.00932485	0.00476814	0.0537906	-0.00223809	0.00683539	0.74415
cg03076961	0.00303629	0.00775646	0.696442	-0.00154846	0.00436346	0.723566	-0.00258249	0.00625525	0.680755
cg03076972	-0.00653442	0.00929062	0.483769	0.0021708	0.00522651	0.678937	0.00224159	0.00749249	0.765534
cg03076974	0.0180769	0.0115614	0.121635	-0.0116292	0.00650393	0.0773347	0.00273009	0.00932374	0.77038
cg03076998	0.00522322	0.0115558	0.652421	0.00316084	0.00650082	0.628061	-0.010314	0.00931929	0.271529
cg03077062	0.00114023	0.00257937	0.65957	-0.000200368	0.00145105	0.8905	0.000985767	0.00208015	0.636792
cg03077069	0.0052391	0.010628	0.623317	0.00817934	0.00597886	0.174904	0.000634159	0.00857102	0.941193
cg03077073	0.00159005	0.00305141	0.603662	0.00117739	0.0017166	0.494653	-0.00323515	0.00246084	0.192161
cg03077077	-0.00619813	0.0157723	0.695321	-0.00323088	0.00887282	0.716663	0.0154715	0.0127197	0.227221
cg03077331	-0.00103322	0.00456285	0.821402	0.001529	0.00256687	0.552979	0.000438	0.00367975	0.905533
cg03077364	-0.0085314	0.00796283	0.287021	6.90381e-05	0.00447955	0.98774	0.0100544	0.00642168	0.121136
cg03077453	0.00264294	0.0052599	0.616636	-0.00106188	0.002959	0.720586	-0.00517257	0.00424188	0.226064
cg03077492	0.0325502	0.0132114	0.0157631	-0.00668889	0.00743219	0.370669	-0.0226671	0.0106545	0.0362777
cg03077533	0.0162993	0.0147491	0.272235	-0.0158039	0.00829724	0.060199	-0.0100482	0.0118945	0.40061
cg03077572	0.00178255	0.00275649	0.519586	0.000452657	0.00155069	0.771068	-0.000727126	0.00222299	0.744401
cg03077610	-0.0142268	0.0104653	0.177606	0.0130764	0.00588731	0.029002	0.00573339	0.00843978	0.498775
cg03077621	-0.00215591	0.00386818	0.578757	0.000974005	0.00217607	0.655582	0.00167775	0.00311952	0.592104
cg03077645	-0.016692	0.0109456	0.130974	0.00861432	0.00615755	0.165456	0.012596	0.00882718	0.157257
cg03077671	-0.00462055	0.015344	0.764051	-0.00220972	0.00863191	0.798573	0.00848672	0.0123743	0.494684
cg03077712	0.0217681	0.0184773	0.242045	-0.0119509	0.0103946	0.253484	-0.0266754	0.0149012	0.0769908
cg03077730	-0.0106154	0.0171985	0.538732	-0.00817565	0.00967513	0.400474	0.00464882	0.0138698	0.738319
cg03077751	-0.0141551	0.00596767	0.0199527	0.00731394	0.00335716	0.0321291	0.00533483	0.00481267	0.270774
cg03077789	-0.00018323	0.00233862	0.937734	-0.00191142	0.00131561	0.149938	0.00407311	0.001886	0.0336155
cg03077836	0.000230612	0.00281345	0.934865	0.00204522	0.00158273	0.199787	-0.00338501	0.00226893	0.139428
cg03077842	-0.00410231	0.010721	0.702942	0.00645604	0.00603121	0.287452	-0.000265876	0.00864607	0.97554
cg03077846	-0.0180393	0.0149874	0.232073	0.00726282	0.00843125	0.391433	0.00856701	0.0120867	0.480389
cg03077879	0.0105416	0.00878022	0.23324	-0.0116998	0.00493938	0.0201194	-0.00493328	0.00708087	0.487888
cg03077880	0.010601	0.0106375	0.321802	-0.0110556	0.00598421	0.0681589	-0.00561147	0.0085787	0.514802
cg03077953	0.00805708	0.00611789	0.191388	-0.00483961	0.00344167	0.163315	-0.00803129	0.00493382	0.107268
cg03077969	-0.036904	0.0215715	0.0907695	-0.00139128	0.0121352	0.908994	0.0435588	0.0173965	0.0141949
cg03078043	-0.0025229	0.00335832	0.454583	-0.00113595	0.00188925	0.549259	0.000156469	0.00270834	0.954065
cg03078046	0.00412877	0.0249151	0.868776	0.0158242	0.0140162	0.262077	0.00235079	0.020093	0.907139
cg03078057	0.00873555	0.00975481	0.373042	-0.00429153	0.00548765	0.436367	-0.0134304	0.00786684	0.0914334
cg03078062	0.00163428	0.0185333	0.92994	-0.00381381	0.010426	0.715426	0.00414404	0.0149463	0.782252
cg03078097	-0.0128806	0.0139103	0.357078	0.00106987	0.00782534	0.891577	0.00973466	0.0112181	0.387965
cg03078101	0.00918173	0.00970899	0.346986	-0.000330543	0.00546187	0.951885	-0.0112748	0.00782989	0.153549
cg03078169	-0.00504655	0.0105082	0.632284	-0.00396712	0.00591147	0.503984	0.000984316	0.00847442	0.907806
cg03078269	-0.00872461	0.0095244	0.362244	0.000534991	0.00535803	0.9207	0.00840154	0.00768103	0.277131
cg03078295	-0.00559264	0.00776512	0.473362	0.000769097	0.00436833	0.860664	0.000324194	0.00626224	0.958834
cg03078296	-0.00057786	0.00774668	0.940713	-0.0037213	0.00435796	0.395555	0.00184841	0.00624737	0.768051
cg03078339	-0.0036722	0.0034901	0.2957	0.000617641	0.00196338	0.753852	0.00106451	0.00281462	0.706218
cg03078363	-0.00486222	0.00444115	0.276692	0.000158952	0.0024984	0.949421	0.00369185	0.00358159	0.305566
cg03078394	0.00445543	0.00818357	0.587567	-0.00724207	0.00460373	0.119414	-0.000775688	0.0065997	0.906714
cg03078455	-0.00422296	0.0132795	0.751259	0.0183331	0.00747046	0.0161656	-0.00107402	0.0107093	0.920352
cg03078486	0.0162935	0.0314813	0.606109	-0.0112248	0.01771	0.527907	-0.0142399	0.0253883	0.576353
cg03078488	-0.0103221	0.0112904	0.363177	0.000238642	0.00635151	0.970117	0.0003169	0.00910524	0.972318
cg03078506	-0.00152307	0.0116313	0.896127	-0.00424502	0.00654328	0.518242	0.00231762	0.00938014	0.805445
cg03078520	-0.00222389	0.0141451	0.875444	0.00576609	0.00795743	0.470677	0.0010142	0.0114074	0.929365
cg03078551	0.0148891	0.0130885	0.258497	-0.00485935	0.00736305	0.511061	-0.00413539	0.0105553	0.696199
cg03078557	-0.0236181	0.0163347	0.151886	0.0102264	0.00918919	0.2689	0.0102676	0.0131732	0.437889
cg03078586	0.0126201	0.0129177	0.331362	-0.00771539	0.00726696	0.291375	-0.0125262	0.0104176	0.232544
cg03078672	0.00668525	0.00977481	0.495882	0.00437173	0.0054989	0.428816	-0.00220846	0.00788297	0.780039
cg03078685	0.00929684	0.0100891	0.35941	0.00244133	0.00567569	0.668184	-0.00749717	0.00813641	0.359432
cg03078718	0.00554844	0.00870343	0.525512	0.0018126	0.00489619	0.712149	-0.00680683	0.00701895	0.334908
cg03078743	0.0137082	0.0158688	0.390101	-0.0109486	0.00892709	0.223417	-0.0147068	0.0127975	0.2537
cg03078767	0.00341136	0.0073219	0.642471	-0.00675688	0.00411899	0.104614	-0.000827655	0.0059048	0.88886
cg03078808	0.00108798	0.00686103	0.87438	0.00125522	0.00385973	0.745822	-0.00245273	0.00553313	0.658689
cg03078816	0.0249832	0.0468538	0.595276	-0.0148434	0.026358	0.574818	-0.0239549	0.0377856	0.527804
cg03078819	0.0104145	0.00959778	0.280948	-0.0116622	0.00539931	0.0335927	-0.00972204	0.0077402	0.212541
cg03078820	0.00323363	0.0113404	0.776229	-0.00206382	0.00637962	0.747109	0.00938073	0.00914554	0.307935
cg03078851	-0.00136614	0.00231425	0.556546	-0.0010092	0.0013019	0.44039	0.00163165	0.00186635	0.384446
cg03078854	-0.00496524	0.00773797	0.522812	-0.00302588	0.00435305	0.488878	0.00154005	0.00624034	0.805666
cg03078894	-0.0034348	0.00610808	0.575366	0.00613047	0.00343615	0.0779742	0.00591304	0.0049259	0.23332
cg03078913	0.000567182	0.0192598	0.976576	-0.00250888	0.0108348	0.817437	-0.00248419	0.0155322	0.87331
cg03078958	0.00447115	0.00877033	0.61151	0.00347983	0.00493382	0.482551	0.00521293	0.0070729	0.463134
cg03078972	-0.0122557	0.00998803	0.223196	0.00890459	0.00561884	0.116732	0.0160701	0.00805492	0.0492392
cg03079016	-0.00440128	0.0155595	0.777966	0.0107635	0.00875314	0.222212	0.00104754	0.0125481	0.933665
cg03079104	0.00120009	0.0048927	0.806829	0.0078239	0.00275243	0.00560278	-0.00493216	0.00394576	0.214733
cg03079116	0.0979173	0.0692024	0.160739	-0.0301636	0.0389304	0.440602	-0.0537647	0.0558088	0.338093
cg03079132	0.0100512	0.0143621	0.485938	-0.00932869	0.0080795	0.251485	-0.00335585	0.0115824	0.772723
cg03079219	-0.000345398	0.0159444	0.982768	-0.00974134	0.00896964	0.280534	0.00179517	0.0128585	0.889298
cg03079252	-0.00475234	0.0122467	0.698948	0.0099002	0.00688945	0.154387	0.00721084	0.00987641	0.467332
cg03079342	-0.0327162	0.018759	0.0847687	0.0206782	0.010553	0.0533362	0.0259487	0.0151283	0.0899442
cg03079366	-0.0133537	0.00726467	0.0695307	0.00149752	0.0040868	0.714955	0.0109268	0.00585865	0.0656214
cg03079395	0.00149464	0.0118757	0.900142	0.00124625	0.00668076	0.852464	-0.0024411	0.00957724	0.799427
cg03079402	0.00711232	0.0121209	0.558906	-0.00379223	0.00681871	0.579569	-0.00180942	0.00977499	0.853586
cg03079434	0.00763706	0.0152919	0.618774	-0.0052303	0.00860257	0.544813	-0.0124394	0.0123323	0.315987
cg03079497	-0.0152848	0.0163784	0.353343	0.00352263	0.00921378	0.703177	0.0131176	0.0132085	0.323471
cg03079549	0.000357808	0.00464752	0.938813	-0.000471193	0.0026145	0.857407	0.000659967	0.00374803	0.860647
cg03079559	0.0012839	0.00257213	0.618957	-0.00154323	0.00144697	0.289206	-0.000918023	0.00207431	0.659203
cg03079637	-0.00036733	0.0143339	0.979615	-0.00734358	0.00806363	0.365027	-0.00447466	0.0115596	0.699654
cg03079679	-0.00362017	0.00710363	0.611636	-0.0049539	0.0039962	0.218516	0.00344044	0.00572877	0.549735
cg03079681	0.00183615	0.00511744	0.720633	-0.00237311	0.00287886	0.412063	0.00072989	0.004127	0.860041
cg03079698	0.000771519	0.00375011	0.837492	0.000490443	0.00210965	0.816727	0.00344005	0.00302431	0.258538
cg03079722	-0.00789243	0.0184941	0.670638	0.0121015	0.010404	0.248021	0.0147178	0.0149147	0.326541
cg03079733	0.0189085	0.0405332	0.642054	0.0264892	0.0228023	0.248613	0.00218299	0.0326883	0.946912
cg03079761	-0.00624779	0.00605773	0.305291	0.00542457	0.00340782	0.115142	0.000654947	0.0048853	0.893668
cg03079771	-0.00544956	0.0150023	0.717322	0.00377957	0.00843967	0.655413	0.00341158	0.0120987	0.778645
cg03079775	0.013796	0.0131443	0.296887	-0.00774733	0.00739442	0.297735	-0.00820118	0.0106003	0.44127
cg03079818	-0.0331283	0.0270035	0.22328	0.0210405	0.0151911	0.16966	0.00672456	0.0217772	0.758238
cg03079834	-0.00730575	0.00747197	0.33097	0.00474226	0.00420341	0.262413	-0.00071658	0.00602582	0.905621
cg03079839	0.00335568	0.00937876	0.721383	-0.000914077	0.00527609	0.862868	-0.000911668	0.00756357	0.904345
cg03079840	0.00502172	0.0109727	0.648368	0.0156925	0.00617279	0.0128288	-0.00848621	0.00884903	0.340279
cg03079841	-0.0124644	0.00718296	0.0863165	0.00145563	0.00404083	0.719569	0.0127145	0.00579275	0.0308977
cg03079863	0.0028154	0.00444041	0.527757	-0.00168976	0.00249799	0.500592	-0.00137237	0.003581	0.702501
cg03079883	-0.00485369	0.00662236	0.46562	-0.00400803	0.00372546	0.285039	0.00824027	0.00534065	0.126562
cg03079903	-0.005894	0.0098021	0.549241	-0.00347432	0.00551425	0.530344	0.00214553	0.00790498	0.78673
cg03079917	0.00507494	0.00686687	0.461915	-0.00567355	0.00386301	0.14561	0.00299445	0.00553784	0.590111
cg03079981	-0.131571	0.10518	0.2144	-0.0110888	0.05917	0.851789	0.0880076	0.0848235	0.302428
cg03079993	0.00477593	0.0109851	0.664836	-0.00751141	0.00617977	0.227547	0.00109524	0.00885904	0.9019
cg03080008	0.00315327	0.00798394	0.693869	-0.00673935	0.00449143	0.137193	0.00246787	0.00643871	0.702464
cg03080043	-0.0115901	0.00688172	0.0958138	0.00195036	0.00387136	0.61571	0.00868045	0.00554981	0.12151
cg03080143	-0.00119234	0.00234437	0.612352	0.00100733	0.00131884	0.447102	0.00186461	0.00189063	0.326816
cg03080147	-0.00336973	0.022249	0.879975	0.0194789	0.0125164	0.123358	-0.00358994	0.0179429	0.841899
cg03080204	-0.000715252	0.00852172	0.933307	-0.00479405	0.00479396	0.32014	0.0032448	0.00687241	0.638031
cg03080336	0.0130296	0.00731707	0.078532	0.000318569	0.00411627	0.938493	-0.0105257	0.0059009	0.0780334
cg03080344	-0.00568796	0.00351813	0.109637	0.00134157	0.00197915	0.499706	0.00405563	0.00283723	0.156544
cg03080357	0.0110075	0.00713717	0.126721	-0.00836635	0.00401507	0.040187	-0.000656342	0.00575582	0.909482
cg03080362	-0.00058034	0.00349795	0.868623	0.00267024	0.0019678	0.178384	5.20046e-05	0.00282095	0.985335
cg03080377	-0.00157414	0.00259373	0.545533	-0.0011756	0.00145912	0.422669	0.00293249	0.00209173	0.164573
cg03080393	-0.00329873	0.0141033	0.815627	0.00110776	0.00793394	0.889288	0.00125399	0.0113737	0.912469
cg03080408	0.00829456	0.00599533	0.170133	-0.00884524	0.00337272	0.0103404	-0.00438892	0.00483498	0.36658
cg03080426	0.0232454	0.010163	0.0246654	-0.00577029	0.00571728	0.315709	-0.0188792	0.00819603	0.0236946
cg03080473	0.0147745	0.0220059	0.503792	0.00471944	0.0123796	0.703985	-0.00843215	0.0177468	0.635908
cg03080478	-0.00591331	0.0105425	0.576339	0.00977365	0.00593075	0.103052	0.00417184	0.00850206	0.624913
cg03080493	0.0167015	0.0133915	0.215759	-0.0186048	0.00753349	0.0155262	-0.0179523	0.0107997	0.100136
cg03080498	-0.00461911	0.0121882	0.705646	-0.00481878	0.00685656	0.484102	2.49926e-05	0.00982926	0.997977
cg03080505	-0.00234396	0.0120275	0.845949	0.00104143	0.00676616	0.878039	0.00450196	0.00969966	0.643737
cg03080538	0.00854444	0.0125017	0.496172	-0.00392332	0.0070329	0.578412	-0.00730111	0.0100821	0.470951
cg03080569	-0.00909074	0.0106046	0.393718	0.0072871	0.00596568	0.225272	0.0129037	0.00855212	0.135049
cg03080605	-0.00412472	0.00788205	0.602123	-0.00202592	0.00443411	0.648912	0.00733402	0.00635654	0.251826
cg03080623	0.0159083	0.00888203	0.0768432	-0.00336484	0.00499666	0.502508	-0.01151	0.00716298	0.111792
cg03080639	0.0118732	0.0342909	0.730011	0.00974488	0.0192906	0.614753	0.0153267	0.0276542	0.580878
cg03080664	-0.00704546	0.00917778	0.444814	0.00767744	0.00516304	0.140715	0.0108112	0.00740149	0.14779
cg03080692	0.00743736	0.00932382	0.427283	-0.00309221	0.00524519	0.557067	-0.0125041	0.00751926	0.100008
cg03080696	0.00714762	0.0116155	0.539966	-0.0122496	0.00653438	0.0642781	0.00084621	0.0093674	0.928233
cg03080732	-0.00784784	0.0158297	0.621339	0.0120052	0.00890515	0.181203	0.00190361	0.012766	0.881816
cg03080802	0.00817443	0.01242	0.51221	-0.00509196	0.00698698	0.46814	-0.0144753	0.0100162	0.152083
cg03080820	-0.000560437	0.00711871	0.937435	-0.00174247	0.00400469	0.664587	0.00211715	0.00574094	0.713208
cg03080879	0.00399338	0.0095452	0.676735	-0.00616928	0.00536973	0.25382	-0.0031207	0.0076978	0.686201
cg03080965	0.0053356	0.00307438	0.0862758	-0.00128765	0.00172952	0.458618	-0.00450157	0.00247936	0.0729552
cg03080985	0.00385671	0.00432633	0.375204	-0.00416681	0.00243381	0.0905334	-0.00185286	0.003489	0.596763
cg03081002	0.0111541	0.0115631	0.337469	0.00063291	0.00650494	0.92272	-0.010561	0.00932518	0.260601
cg03081045	-0.00427523	0.00516543	0.41018	0.00607792	0.00290586	0.0394576	0.00185007	0.0041657	0.658084
cg03081068	0.00875522	0.0120716	0.470278	-0.00734824	0.006791	0.282288	-0.01197	0.00973527	0.222257
cg03081115	-0.00710654	0.0254573	0.780804	0.00543382	0.0143212	0.705319	0.00473677	0.0205302	0.818086
cg03081118	0.00356213	0.0232589	0.878642	-0.0110242	0.0130845	0.401852	-0.0146518	0.0187573	0.436899
cg03081134	0.00031974	0.00365905	0.930572	0.00180696	0.00205842	0.382506	-0.00412233	0.00295086	0.166053
cg03081173	0.000110902	0.00818773	0.989225	0.00645286	0.00460607	0.164871	-0.0022037	0.00660306	0.739398
cg03081205	0.00334606	0.00358976	0.353919	-0.000844961	0.00201945	0.676702	-0.0029001	0.00289499	0.3193
cg03081221	0.0378123	0.0253547	0.139576	-0.0105787	0.0142635	0.460339	-0.0211895	0.0204475	0.303007
cg03081253	-0.0012081	0.0110597	0.913275	-0.00728159	0.00622175	0.245133	0.00146195	0.00891921	0.870191
cg03081303	0.00678242	0.00277644	0.0166422	-0.00141999	0.00156191	0.365847	-0.00249534	0.00223908	0.268226
cg03081359	0.00321044	0.016727	0.848254	0.00792097	0.00940991	0.40228	-0.0162344	0.0134896	0.232134
cg03081439	0.00494301	0.00942885	0.601474	0.000188923	0.00530428	0.971671	-0.00825877	0.00760397	0.2805
cg03081478	-0.000710758	0.0221656	0.974495	-0.00976791	0.0124694	0.4356	-0.00505256	0.0178756	0.778132
cg03081549	-0.0050111	0.0154254	0.746085	0.0103513	0.00867768	0.236239	0.00343684	0.0124399	0.783008
cg03081563	0.0744525	0.0242534	0.00287546	-0.0299114	0.0136439	0.0310922	-0.0641676	0.0195593	0.0015029
cg03081577	-0.00304954	0.00854391	0.722032	-0.0034499	0.00480645	0.47487	0.00672105	0.0068903	0.332112
cg03081597	0.00119295	0.0239316	0.96036	-0.0115722	0.0134629	0.392449	0.000185391	0.0192999	0.992358
cg03081615	0.0102222	0.0097352	0.296685	-0.00805999	0.00547661	0.144792	-0.00136434	0.00785102	0.862453
cg03081635	-0.0167969	0.0104215	0.110725	0.000988704	0.00586272	0.866478	0.00993106	0.00840453	0.240647
cg03081689	-0.0264817	0.00978962	0.00824917	0.00447375	0.00550723	0.418865	0.0189983	0.00789491	0.0182774
cg03081691	0.0313044	0.0237911	0.191779	-0.00660226	0.0133839	0.623073	-0.0438307	0.0191865	0.0248366
cg03081707	-0.00216019	0.00861959	0.802717	-0.00207184	0.00484902	0.670263	-0.00160132	0.00695133	0.818364
cg03081743	-0.00514632	0.0070977	0.470401	0.00238953	0.00399287	0.551131	0.000662534	0.00572399	0.908126
cg03081777	0.00125443	0.0123876	0.919579	0.00201401	0.00696876	0.773281	-0.00584877	0.00999009	0.559792
cg03081902	-0.0013879	0.0134022	0.917764	-0.00308137	0.00753951	0.68379	-0.00270219	0.0108083	0.803183
cg03081930	0.0161868	0.0232001	0.487267	0.00237161	0.0130514	0.85624	-0.0183549	0.0187099	0.329364
cg03081958	-0.0141338	0.0253664	0.578866	0.0132425	0.0142701	0.356042	0.0119793	0.020457	0.559704
cg03081987	0.0107782	0.0210367	0.609733	-0.00149532	0.0118344	0.89975	0.00518024	0.0169652	0.76085
cg03082095	0.00195791	0.00290828	0.502634	8.92165e-05	0.00163608	0.95664	-0.00204578	0.00234541	0.38553
cg03082108	-0.00284894	0.00451715	0.529933	0.00602017	0.00254116	0.0200992	0.00220463	0.00364289	0.546666
cg03082114	-0.0179765	0.0165312	0.279922	0.0112043	0.00929975	0.231625	0.0168705	0.0133317	0.20917
cg03082218	0.0108769	0.00891009	0.225558	0.00131988	0.00501244	0.792941	0.00111792	0.00718561	0.876735
cg03082234	-0.0188132	0.0229028	0.413695	0.0300817	0.0128841	0.0219125	0.00682705	0.0184701	0.71258
cg03082247	0.0409536	0.0385973	0.291673	-0.0133883	0.0217132	0.539148	-0.00443115	0.0311271	0.887135
cg03082275	-0.00313235	0.0100191	0.75532	0.00201821	0.0056363	0.721176	0.00111326	0.00807995	0.89074
cg03082335	-0.00229675	0.0156608	0.883751	-0.00172063	0.0088101	0.845622	-0.000913455	0.0126298	0.942513
cg03082350	0.0168644	0.0143557	0.243372	-0.0109955	0.00807591	0.176949	-0.0135348	0.0115773	0.245638
cg03082369	0.00109075	0.00643873	0.865881	0.000145789	0.00362216	0.967989	-0.00558145	0.00519256	0.285464
cg03082468	-0.000133845	0.00601792	0.982308	-0.00153673	0.00338543	0.65104	0.00650955	0.0048532	0.183399
cg03082517	-0.00501016	0.00718889	0.487747	0.00129858	0.00404417	0.748923	0.00314462	0.00579753	0.588957
cg03082523	-0.00299591	0.0095342	0.754118	-0.00086521	0.00536354	0.872229	0.00427056	0.00768893	0.580069
cg03082580	-0.00234776	0.00347378	0.500969	0.00429283	0.0019542	0.0307628	0.00173833	0.00280146	0.536582
cg03082589	0.00458482	0.0300268	0.879004	-0.0104522	0.0168918	0.537721	-0.0043108	0.0242154	0.859131
cg03082741	-0.011893	0.0268012	0.658354	0.027764	0.0150772	0.0690433	0.0021392	0.0216141	0.921393
cg03082758	-0.0163607	0.00777619	0.0383376	0.00748238	0.00437456	0.0908337	0.0118246	0.00627116	0.0627716
cg03082763	0.0015234	0.00292679	0.604067	-0.000271607	0.00164649	0.869366	-0.000247889	0.00236033	0.916605
cg03082779	0.0119833	0.0189418	0.528668	-0.0125843	0.0106559	0.240908	-0.00936568	0.0152758	0.541443
cg03082812	-0.0504218	0.0559558	0.370081	-0.0124164	0.0314784	0.694241	0.0520883	0.0451259	0.251618
cg03082813	0.00936072	0.0104496	0.372893	-0.00477379	0.00587853	0.419019	-0.0118531	0.00842719	0.163212
cg03082821	0.00199834	0.0175129	0.909422	-0.00863442	0.00985202	0.383277	0.00275093	0.0141234	0.846032
cg03082830	-0.00372771	0.00813469	0.647943	-0.00208448	0.00457623	0.64991	0.00177308	0.00656028	0.787604
cg03082860	-0.00103198	0.00994824	0.917624	0.00864321	0.00559646	0.126205	-0.0023422	0.00802283	0.771043
cg03082902	0.00919088	0.0130359	0.48271	-0.00298934	0.00733344	0.684569	0.00281103	0.0105129	0.789817
cg03082924	0.00467923	0.017183	0.786039	-0.016682	0.00966645	0.0880241	-0.00477989	0.0138574	0.730996
cg03082933	0.00388392	0.00655384	0.55501	0.000327554	0.00368691	0.929416	-0.00117366	0.00528539	0.824801
cg03082934	0.0346928	0.024865	0.166577	-0.0120403	0.013988	0.391794	-0.037149	0.0200526	0.0674135
cg03082953	-0.000676213	0.0197772	0.972805	-0.0129679	0.0111258	0.247051	0.00931797	0.0159495	0.560622
cg03082983	0.0250538	0.0132019	0.0611234	0.010701	0.00742681	0.153299	-0.0172739	0.0106467	0.108409
cg03083067	-0.00254941	0.0176117	0.885246	-0.00602631	0.0099076	0.544643	0.00836002	0.0142031	0.557686
cg03083146	0.00132147	0.0172773	0.939212	0.00492915	0.00971946	0.613368	0.0102278	0.0139334	0.464939
cg03083173	-0.02493	0.0121426	0.0431368	0.0152787	0.00683089	0.0279236	0.0258753	0.00979246	0.00979921
cg03083189	-0.00280525	0.0135333	0.836283	-0.00247551	0.00761325	0.74586	-0.00424027	0.010914	0.698605
cg03083204	-0.00928178	0.0270375	0.732225	-0.0213965	0.0152101	0.163155	0.00871941	0.0218046	0.690241
cg03083216	0.0207151	0.0273088	0.450221	-0.0198961	0.0153628	0.198798	-0.0224634	0.0220234	0.310633
cg03083227	0.00749717	0.00841445	0.375451	0.00115942	0.00473362	0.807098	-0.00692644	0.0067859	0.310288
cg03083228	-0.0130546	0.0110578	0.241063	0.00573208	0.00622064	0.359418	0.0169899	0.00891762	0.0601347
cg03083251	0.0129051	0.0126417	0.310229	-0.00493503	0.00711169	0.489617	-0.0113711	0.010195	0.26784
cg03083290	-0.0163158	0.0127905	0.205565	0.00694431	0.00719538	0.337229	0.0148967	0.010315	0.152363
cg03083386	-0.0228414	0.0224076	0.310923	0.0139626	0.0126055	0.271134	0.0187676	0.0180707	0.301954
cg03083414	-0.00365778	0.0177363	0.837103	0.00686613	0.00997768	0.493233	0.00217526	0.0143035	0.879485
cg03083467	0.00375573	0.0100017	0.708219	-0.00140986	0.00562656	0.80275	0.00161187	0.00806598	0.842087
cg03083517	0.0374274	0.0239455	0.121763	-0.014827	0.0134707	0.274143	-0.0553505	0.019311	0.0052343
cg03083542	-0.00207963	0.00323099	0.521535	0.00236176	0.00181762	0.197331	0.00112259	0.00260566	0.667685
cg03083562	0.00489274	0.0195454	0.802939	0.00494226	0.0109954	0.654227	-0.00115931	0.0157625	0.941543
cg03083577	-0.00899884	0.00715796	0.212132	-0.00307566	0.00402677	0.447099	0.00572937	0.00577259	0.323765
cg03083597	0.00952438	0.00729275	0.195074	0.00154766	0.0041026	0.706936	-0.0106847	0.0058813	0.0727841
cg03083695	-0.022353	0.02156	0.302778	0.0249874	0.0121287	0.0424393	0.0205362	0.0173872	0.240852
cg03083774	-0.000225385	0.0356237	0.994967	-0.00722402	0.0200404	0.719388	0.00579943	0.028729	0.840503
cg03083790	-0.00586995	0.0118108	0.620473	-0.00499436	0.00664425	0.454319	0.013077	0.0095249	0.173386
cg03083832	0.00550571	0.0120548	0.649035	-0.00384433	0.00678154	0.572289	-0.00306074	0.0097217	0.753658
cg03083853	-0.00324626	0.0129892	0.803252	0.00168894	0.00730716	0.817765	-0.00545904	0.0104752	0.603625
cg03083861	-0.0114594	0.0104578	0.276269	0.00837492	0.0058831	0.158235	0.00379121	0.00843374	0.654195
cg03083961	-0.000280031	0.0163997	0.986417	0.00392105	0.0092258	0.671904	-0.00153383	0.0132257	0.907947
cg03084103	-0.0026696	0.00304667	0.383372	0.00156128	0.00171393	0.364905	0.000522969	0.00245701	0.831955
cg03084119	0.00971675	0.0157595	0.539171	-0.00672886	0.00886565	0.449963	-0.00828992	0.0127094	0.515989
cg03084158	0.00456593	0.0095169	0.632623	-0.00023328	0.00535381	0.965347	0.00153994	0.00767498	0.841456
cg03084184	0.00748035	0.084317	0.929515	-0.0157357	0.0474332	0.740899	-0.030673	0.0679981	0.653076
cg03084214	-0.0378994	0.0172115	0.0303746	0.00448478	0.00968244	0.644414	0.0275239	0.0138803	0.0506029
cg03084288	0.0189371	0.0158867	0.236573	-0.00423701	0.00893716	0.636652	-0.00492896	0.0128119	0.701408
cg03084308	-0.00278098	0.00767449	0.717978	0.00739317	0.00431735	0.0904627	-0.00143551	0.00618915	0.817142
cg03084334	0.0322964	0.0198629	0.107659	-0.0115379	0.011174	0.304737	-0.0298076	0.0160186	0.0662278
cg03084350	0.00550245	0.00894301	0.540014	0.000337197	0.00503096	0.94672	-0.00356515	0.00721216	0.622352
cg03084476	0.0229756	0.0159761	0.154071	-0.0145641	0.00898747	0.108832	-0.00862959	0.012884	0.504807
cg03084648	-0.00571355	0.00952007	0.549998	-0.000942296	0.00535559	0.860755	0.00105882	0.00767753	0.890637
cg03084652	-0.00910079	0.00828383	0.275035	0.00215534	0.00466013	0.6449	0.00716817	0.00668055	0.286312
cg03084702	0.0206311	0.0118618	0.0856035	-0.0048001	0.00667295	0.473906	-0.013102	0.00956604	0.174406
cg03084704	-0.00256884	0.0154256	0.868135	-0.00626214	0.00867782	0.472505	0.00539544	0.0124401	0.665596
cg03084708	-0.00360767	0.00790532	0.649296	0.00248279	0.0044472	0.578119	0.0032806	0.00637531	0.608183
cg03084710	0.00345163	0.0360851	0.924022	-0.013048	0.0203	0.522109	-0.0235023	0.0291011	0.421571
cg03084724	0.00755807	0.00380307	0.0501026	-0.00157712	0.00213945	0.463053	-0.00484492	0.00306702	0.117893
cg03084747	0.03291	0.0162174	0.0455559	-0.00733363	0.0091232	0.423729	-0.025393	0.0130786	0.0555022
cg03084808	-0.00913762	0.0156938	0.561943	0.000916164	0.00882865	0.917595	0.00934583	0.0126564	0.462287
cg03084819	0.0263149	0.0198434	0.188349	0.00090507	0.011163	0.935571	-0.0124444	0.0160028	0.438944
cg03084824	-0.00479286	0.0249968	0.848404	0.0150049	0.0140621	0.288973	0.0095647	0.0201588	0.636384
cg03084838	-0.00717376	0.0149348	0.632221	-0.00339777	0.0084017	0.686924	0.00870236	0.0120443	0.471952
cg03084901	0.00205438	0.00370089	0.580282	-0.000461889	0.00208196	0.824961	0.000337477	0.00298461	0.91024
cg03084920	-0.0109137	0.0102097	0.288118	-0.000345884	0.00574356	0.952121	0.0147904	0.00823371	0.075996
cg03084949	-0.0076762	0.021582	0.722965	0.00749074	0.0121411	0.538902	0.00206872	0.017405	0.905668
cg03084995	0.0120125	0.00645371	0.0661535	0.000266044	0.00363059	0.941757	-0.0127767	0.00520464	0.0161325
cg03085018	0.00291909	0.0113319	0.797338	-0.00192725	0.00637484	0.763146	-0.000948018	0.00913868	0.917622
cg03085084	-0.00370443	0.00868214	0.670697	-0.00705141	0.00488421	0.152494	0.00457021	0.00700178	0.515697
cg03085088	0.00719581	0.010075	0.477047	-0.0125207	0.00566779	0.0298581	0.0027106	0.00812508	0.739496
cg03085106	-0.0152943	0.0220238	0.489297	0.0138492	0.0123896	0.266799	0.022658	0.0177612	0.205537
cg03085150	-0.0108471	0.0171243	0.528151	-0.00130298	0.00963343	0.892729	0.00934782	0.0138101	0.500317
cg03085155	0.00644848	0.0135079	0.634314	-0.0150277	0.007599	0.0512147	-6.40296e-05	0.0108936	0.995324
cg03085170	-0.00972812	0.0224547	0.665943	0.00405898	0.0126321	0.748754	0.0168314	0.0181088	0.355283
cg03085224	0.00490732	0.00300114	0.105715	0.000496602	0.00168832	0.769368	-0.00356087	0.00242029	0.144915
cg03085262	0.00873037	0.0122458	0.477842	-0.0107168	0.00688896	0.123507	-0.00630171	0.0098757	0.525122
cg03085275	-0.0113944	0.00816026	0.166252	-0.00398447	0.00459062	0.387861	0.0129696	0.0065809	0.0520015
cg03085299	0.0164478	0.0208191	0.431706	-0.019655	0.011712	0.0969818	-0.0125048	0.0167898	0.458453
cg03085312	0.00876116	0.0132056	0.508842	-0.00779948	0.00742891	0.296748	-0.0067207	0.0106497	0.52969
cg03085335	0.0106012	0.00753625	0.163166	0.000571491	0.00423958	0.893089	-0.0114017	0.00607767	0.0640871
cg03085364	0.0132167	0.0537491	0.806356	0.0287537	0.030237	0.344329	0.0134747	0.0433464	0.756667
cg03085377	0.02009	0.0139246	0.15276	-0.0117766	0.00783339	0.136447	-0.00262769	0.0112296	0.81555
cg03085443	-0.000390705	0.030008	0.989642	-0.0125054	0.0168812	0.460863	-0.0121392	0.0242001	0.617234
cg03085491	-0.00440529	0.0102363	0.668022	0.00633432	0.00575849	0.274439	0.00638986	0.0082551	0.441049
cg03085510	0.00252157	0.013217	0.849151	0.00821116	0.00743533	0.27256	-0.00441864	0.010659	0.679517
cg03085538	0.000568044	0.00819191	0.94488	-0.00380451	0.00460842	0.411367	0.00419445	0.00660642	0.527196
cg03085545	0.00832945	0.01162	0.47545	-0.00726522	0.00653692	0.269524	-0.000207795	0.00937103	0.982361
cg03085549	0.0519189	0.0230271	0.0267234	-0.0403331	0.0129541	0.00251897	-0.0285292	0.0185704	0.128185
cg03085618	0.00285282	0.00472966	0.547998	0.00098157	0.00266071	0.71311	0.000443478	0.00381427	0.907714
cg03085666	0.0151478	0.00855875	0.0803358	-0.00823776	0.00481479	0.0907416	-0.0134136	0.00690227	0.0552823
cg03085712	-0.0199048	0.0267492	0.458852	-0.00233286	0.015048	0.877166	0.00199889	0.0215721	0.926391
cg03085782	-0.0226644	0.0225137	0.316939	0.00610303	0.0126653	0.631136	-0.000197106	0.0181563	0.991364
cg03085785	-0.00624579	0.00845391	0.462061	-0.000247176	0.00475581	0.958672	0.00730667	0.00681772	0.28688
cg03085796	-0.000104541	0.00260553	0.968089	0.00159479	0.00146576	0.279656	0.000625991	0.00210125	0.766495
cg03085797	-0.000129966	0.0129971	0.992045	0.00240732	0.0073116	0.742779	0.00544702	0.0104816	0.604641
cg03085818	0.0159268	0.0106934	0.140084	-0.000930912	0.00601568	0.877387	-0.0145776	0.00862381	0.094618
cg03085846	0.00638483	0.0163837	0.697728	0.00449004	0.00921676	0.627398	-0.00135772	0.0132127	0.918396
cg03085859	0.00113362	0.0143196	0.937087	0.00185833	0.00805559	0.818112	-0.000640113	0.0115481	0.955926
cg03085930	0.0124663	0.00798771	0.122314	-0.0015033	0.00449355	0.738792	-0.00905101	0.00644175	0.163649
cg03085949	-0.00512	0.0127055	0.687979	-0.00602949	0.00714761	0.401279	0.00434627	0.0102465	0.672512
cg03086003	-0.0055468	0.00871918	0.526381	-0.00118167	0.00490505	0.810206	0.00747085	0.00703165	0.291036
cg03086006	0.021117	0.0124744	0.0941516	-0.005783	0.00701758	0.412204	-0.013682	0.0100601	0.177417
cg03086022	-0.00451278	0.00360275	0.21379	0.00175911	0.00202676	0.387868	0.0055801	0.00290547	0.058141
cg03086028	-0.00817518	0.00787425	0.302113	-0.00157778	0.00442972	0.722588	0.00342933	0.00635025	0.590588
cg03086067	-0.00134952	0.0190364	0.943651	-0.00633206	0.0107091	0.555903	0.00621559	0.0153521	0.68659
cg03086078	-0.0128026	0.0259606	0.623176	0.015813	0.0146044	0.281976	0.00600939	0.0209362	0.774785
cg03086097	0.00131623	0.00753045	0.861662	0.0020101	0.00423631	0.636366	6.91245e-05	0.00607298	0.990945
cg03086235	-0.0272059	0.0232421	0.245053	0.00477568	0.013075	0.71583	0.0177669	0.0187438	0.345876
cg03086236	-0.00263309	0.00252935	0.300821	0.000336373	0.00142291	0.813692	0.00251662	0.00203982	0.220698
cg03086300	0.00258634	0.00950055	0.786105	0.00149355	0.00534461	0.780579	-0.000297961	0.00766179	0.96907
cg03086360	-0.0528913	0.0166442	0.00206982	0.00311875	0.00936331	0.739893	0.0368623	0.0134228	0.00735679
cg03086376	-0.00379915	0.00380982	0.321498	-0.000745113	0.00214324	0.728957	0.00341037	0.00307246	0.270137
cg03086379	0.0100494	0.0243085	0.680348	-0.0133803	0.0136749	0.330625	-0.0293217	0.0196038	0.138431
cg03086399	0.000370669	0.00729996	0.959622	-0.000655902	0.00410665	0.873483	0.00219651	0.00588711	0.709999
cg03086515	-0.00987855	0.0076486	0.200014	-0.00542521	0.00430278	0.210808	0.0142011	0.00616827	0.0237639
cg03086563	0.000530249	0.00322084	0.869626	-0.000338471	0.00181191	0.85226	-0.0013865	0.00259747	0.594881
cg03086663	0.00523648	0.00403738	0.198141	-0.00473038	0.00227126	0.0402832	-0.00434153	0.00325598	0.185962
cg03086707	0.0285631	0.0177688	0.111656	-0.0106448	0.00999598	0.289935	-0.020336	0.0143298	0.159515
cg03086732	-0.00245518	0.00837081	0.770006	-0.00135297	0.00470906	0.774573	0.00646968	0.0067507	0.340594
cg03086738	-0.0074403	0.0085664	0.387542	0.0020756	0.0048191	0.667774	0.00612606	0.00690844	0.377715
cg03086781	-0.0233473	0.0200275	0.24697	-0.00333638	0.0112666	0.767853	-0.00418055	0.0161513	0.796387
cg03086857	-0.00945002	0.00516727	0.0709334	-0.000266361	0.00290689	0.927207	0.00602054	0.00416719	0.152205
cg03086893	0.00318199	0.00503548	0.529138	4.72579e-05	0.00283275	0.986729	-5.46123e-05	0.0040609	0.989302
cg03086899	0.00160929	0.00724173	0.824672	-0.00270983	0.00407389	0.507743	2.46565e-06	0.00584014	0.999664
cg03086954	0.0119016	0.0170888	0.488044	0.00620746	0.00961344	0.520209	-0.0190282	0.0137814	0.170985
cg03087010	-0.0135534	0.0209363	0.51914	0.0148733	0.0117779	0.210109	0.0156739	0.0168843	0.355872
cg03087142	0.000575873	0.00469803	0.902731	0.00363613	0.00264292	0.172497	-0.00350047	0.00378876	0.35815
cg03087198	0.00509935	0.00582739	0.384004	-0.00104117	0.00327825	0.751568	-0.00484944	0.00469954	0.305048
cg03087203	-0.00604478	0.0176614	0.733	-0.00591753	0.00993554	0.55303	0.0111516	0.0142431	0.435835
cg03087247	0.00709337	0.0202472	0.726952	-0.00543529	0.0113902	0.634453	0.00124225	0.0163285	0.939535
cg03087299	-0.000565183	0.0156909	0.971351	0.00743439	0.00882706	0.402024	-0.00350371	0.0126541	0.782541
cg03087334	0.000416761	0.00288436	0.885456	-0.0014352	0.00162262	0.378923	-0.000318653	0.00232612	0.891363
cg03087344	-0.0144226	0.0140082	0.306124	0.0119464	0.0078804	0.133238	-0.00321896	0.011297	0.776383
cg03087366	0.0275882	0.0211678	0.195989	-0.0214992	0.0119081	0.0745499	-0.00986019	0.017071	0.565061
cg03087372	-0.0124213	0.0162121	0.445696	0.0133642	0.00912027	0.14652	0.0108605	0.0130744	0.408486
cg03087462	-0.0203597	0.014116	0.152887	-0.00178649	0.00794105	0.822543	0.0113441	0.0113839	0.321837
cg03087507	-0.00101589	0.0048953	0.836097	-0.00050287	0.00275389	0.855544	0.00351978	0.00394785	0.375141
cg03087556	-0.00511296	0.00939379	0.587666	0.00358608	0.00528455	0.499236	-0.00393706	0.00757569	0.604626
cg03087600	-0.0200212	0.0182716	0.276282	-0.0235106	0.0102788	0.0246636	0.0303039	0.0147353	0.042796
cg03087607	-0.00899127	0.0061658	0.148457	0.00521029	0.00346862	0.136771	0.00663364	0.00497246	0.185742
cg03087610	0.0397071	0.0392745	0.314879	-0.0337977	0.0220942	0.129802	-0.0429777	0.0316733	0.178403
cg03087622	0.0250267	0.0155714	0.111713	-0.0139802	0.0087598	0.114211	-0.018111	0.0125577	0.152912
cg03087738	-0.0104567	0.0198946	0.600531	-0.00416581	0.0111919	0.710657	-0.0101305	0.0160442	0.529464
cg03087846	-0.0526184	0.0303064	0.0861488	0.0365666	0.0170491	0.0348243	0.017422	0.0244408	0.477906
cg03087852	-0.00531098	0.00272988	0.05502	0.00115825	0.00153571	0.452809	0.00325601	0.00220153	0.142844
cg03087855	0.0100178	0.00889233	0.263098	-0.00727681	0.00500245	0.14945	-0.00599954	0.00717129	0.40516
cg03087860	-0.00181453	0.00801421	0.821423	0.000680396	0.00450846	0.8804	0.00341936	0.00646312	0.598145
cg03087880	0.0340054	0.0195916	0.0862387	-0.0039275	0.0110214	0.722461	-0.0238743	0.0157998	0.134486
cg03087897	0.0273219	0.0161692	0.0947412	0.00893443	0.00909614	0.328778	-0.0402009	0.0130398	0.00276364
cg03087937	0.00337968	0.0077401	0.663475	-0.00184534	0.00435425	0.672781	-0.00170905	0.00624206	0.784906
cg03087945	0.00901862	0.0187511	0.631778	-0.0131143	0.0105486	0.217203	-0.00552588	0.015122	0.715706
cg03087977	-0.00412818	0.00930845	0.65854	0.00488491	0.00523654	0.353539	0.00748339	0.00750687	0.321656
cg03088047	0.0296828	0.0258958	0.254911	-0.0290126	0.0145679	0.049632	-0.0189644	0.0208838	0.366398
cg03088073	0.0124811	0.00782456	0.114398	-0.00720786	0.00440177	0.105225	-0.0065235	0.00631018	0.304159
cg03088106	0.00473912	0.0139694	0.735258	-0.00254183	0.00785861	0.747153	-0.00150122	0.0112657	0.894307
cg03088164	0.00619869	0.00744907	0.40766	0.00225982	0.00419053	0.591111	-0.0060607	0.00600736	0.315896
cg03088219	0.021409	0.0357934	0.551345	-0.0174479	0.0201359	0.38865	-0.0120317	0.0288658	0.677866
cg03088328	-0.0090644	0.00847832	0.288039	0.00570977	0.00476955	0.234584	0.00677089	0.0068374	0.324852
cg03088332	0.00354072	0.00811326	0.663645	-0.00680825	0.00456418	0.139488	-0.00219507	0.006543	0.738087
cg03088413	0.0110532	0.0102857	0.285588	-0.0055695	0.00578631	0.338514	-0.00574387	0.008295	0.490542
cg03088446	-0.0120722	0.0135643	0.375979	-0.01134	0.00763069	0.140953	0.0113896	0.010939	0.300739
cg03088458	0.000577947	0.00405651	0.887043	0.00392048	0.00228202	0.0894399	-0.00147213	0.0032714	0.653857
cg03088473	-0.00415359	0.00489884	0.39889	-0.000877395	0.00275588	0.750984	0.00361538	0.0039507	0.362715
cg03088525	-0.0197862	0.0128084	0.126113	0.0176108	0.00720546	0.016589	0.0126238	0.0103294	0.22504
cg03088570	0.0111968	0.00971938	0.252548	-0.0047374	0.00546771	0.388693	-0.00242002	0.00783826	0.758271
cg03088599	0.0167449	0.0121253	0.1709	-0.00821023	0.00682116	0.23207	-0.0124407	0.00977851	0.206753
cg03088616	0.00208544	0.0104684	0.842572	-0.00649262	0.00588907	0.273362	0.00372808	0.00844231	0.659904
cg03088690	0.00348241	0.0148169	0.814751	0.00600199	0.00833538	0.473463	-0.0117918	0.0119492	0.326528
cg03088705	0.0139149	0.0111816	0.216753	-0.00213209	0.00629028	0.735483	-0.0180462	0.00901747	0.0485562
cg03088725	-0.00249799	0.00290225	0.391821	0.00285434	0.00163268	0.0840316	0.00187699	0.00234054	0.424821
cg03088741	-0.0245973	0.0230578	0.289098	0.0120009	0.0129713	0.357487	-0.000673648	0.0185951	0.971186
cg03088756	-0.0144462	0.0170941	0.400427	0.0148548	0.0096164	0.126126	0.0180762	0.0137856	0.193311
cg03088794	0.0146369	0.00986732	0.141673	-0.000482204	0.00555094	0.93098	-0.0152983	0.00795758	0.0578942
cg03088873	-0.00229309	0.0147565	0.876878	-0.00282753	0.0083014	0.734238	-0.0139693	0.0119005	0.243737
cg03088878	-0.00277838	0.00707826	0.695654	0.000211008	0.00398193	0.957863	-0.0023759	0.00570832	0.6783
cg03088913	-0.0183109	0.0163211	0.265057	0.00686728	0.00918157	0.456559	0.00861701	0.0131623	0.514445
cg03088955	0.00700781	0.00725097	0.336553	0.00262756	0.00407909	0.52121	-0.0101035	0.0058476	0.0876553
cg03088990	-0.0023441	0.00557396	0.675149	0.00106691	0.00313567	0.734509	-0.00255124	0.00449516	0.571834
cg03089016	-0.0105439	0.0125138	0.401829	0.0103232	0.00703977	0.146227	0.0170909	0.0100919	0.0940174
cg03089032	0.0468133	0.0127477	0.000419198	-0.01062	0.00717133	0.14233	-0.0334442	0.0102805	0.00163814
cg03089056	0.0090336	0.0114359	0.431763	-0.0122897	0.00643333	0.0594639	-0.00484698	0.00922253	0.600563
cg03089177	-0.0261708	0.018484	0.160469	0.0116295	0.0103983	0.266544	0.0301703	0.0149065	0.0461139
cg03089244	0.00132732	0.0027279	0.627814	-0.00254588	0.0015346	0.100805	-9.09095e-05	0.00219994	0.967135
cg03089262	0.0202486	0.0097012	0.0398628	-0.0127707	0.00545749	0.021626	-0.00832778	0.00782361	0.290143
cg03089370	0.00264493	0.0104242	0.800318	-0.000340853	0.00586423	0.953786	-0.00917314	0.00840669	0.278281
cg03089468	-0.0242544	0.0114112	0.0364474	0.0157848	0.00641946	0.0159645	0.013344	0.00920265	0.150734
cg03089475	-0.0197047	0.0122079	0.110214	0.0146412	0.00686766	0.035901	0.0123931	0.00984517	0.211548
cg03089483	0.00323533	0.0113756	0.776787	-0.00531873	0.00639942	0.40823	-0.00568151	0.00917391	0.537368
cg03089512	0.0258698	0.0257328	0.317593	-0.0330624	0.0144762	0.0248693	-0.0188946	0.0207524	0.365144
cg03089575	-0.0149651	0.0124778	0.233728	-0.00139754	0.00701947	0.842665	0.00474598	0.0100628	0.638395
cg03089589	0.00170684	0.00752672	0.821146	7.25299e-06	0.00423422	0.998637	0.00111662	0.00606998	0.854485
cg03089598	0.00753974	0.0116482	0.519191	0.00239932	0.0065528	0.715161	-0.00307573	0.00939379	0.744154
cg03089650	0.00589203	0.00383036	0.127704	-0.000319314	0.0021548	0.882546	-0.00467049	0.00308903	0.134253
cg03089651	-0.0126521	0.0126717	0.320893	-0.000238639	0.00712857	0.973373	0.0187177	0.0102192	0.0705106
cg03089686	0.0032527	0.0408908	0.936785	-0.0225274	0.0230035	0.330209	0.00947861	0.0329767	0.77448
cg03089717	0.00234319	0.0075853	0.758145	0.00433488	0.00426717	0.312575	-0.00112024	0.00611722	0.855133
cg03089752	0.0118388	0.0107344	0.273188	0.00716452	0.00603872	0.238758	-0.0139516	0.00865683	0.110749
cg03089778	0.015684	0.0276038	0.571409	-0.0228434	0.0155287	0.144971	-0.00544842	0.0222613	0.807241
cg03089864	-0.00484024	0.00924621	0.602	0.00291059	0.00520153	0.577248	0.0111435	0.00745667	0.138765
cg03089865	-0.0179321	0.0167163	0.286427	0.00601429	0.00940388	0.524183	0.00584089	0.013481	0.665917
cg03089869	-0.00208738	0.00301859	0.491131	-2.95176e-05	0.00169813	0.986172	-0.000758883	0.00243437	0.756004
cg03089870	0.00977108	0.0278128	0.726221	-0.0121603	0.0156463	0.439198	-0.0208877	0.0224298	0.354363
cg03089878	0.0024478	0.00429182	0.569951	-0.00186582	0.0024144	0.441792	-0.00149482	0.00346117	0.66692
cg03089923	-0.00304689	0.00811005	0.708081	-0.00442028	0.00456237	0.335366	0.00458426	0.00654041	0.485272
cg03089994	0.0122133	0.0152244	0.424664	-0.0082932	0.00856461	0.335637	0.0011961	0.0122778	0.922623
cg03090059	-0.0105738	0.0108429	0.332236	0.00572965	0.00609975	0.350225	0.0073461	0.00874432	0.403209
cg03090145	0.00299774	0.0115067	0.795092	-0.006872	0.00647317	0.291419	0.000332159	0.00927965	0.97153
cg03090204	-0.00670892	0.00660468	0.312615	-0.000402557	0.00371551	0.913977	0.00573237	0.00532639	0.284874
cg03090254	0.0106773	0.0140174	0.448335	0.00798627	0.00788558	0.314045	-0.00281531	0.0113044	0.803926
cg03090276	0.0155165	0.0103915	0.139089	-0.00181223	0.0058458	0.757316	-0.00530544	0.00838027	0.528377
cg03090278	-0.00381602	0.00608467	0.53224	0.00834992	0.00342298	0.0167924	0.00341249	0.00490703	0.488684
cg03090284	0.0019623	0.0136234	0.885811	-0.00195748	0.00766396	0.799021	-0.000959684	0.0109867	0.930599
cg03090301	-0.00387224	0.0199807	0.846796	0.00351278	0.0112403	0.755414	0.00273978	0.0161136	0.865392
cg03090351	0.00621562	0.00384433	0.109621	0.000265779	0.00216266	0.902481	-0.00541086	0.00310029	0.0845509
cg03090436	0.0523185	0.0279139	0.0643271	-0.0407442	0.0157032	0.011151	-0.0457958	0.0225114	0.0450348
cg03090448	0.00649404	0.0115591	0.575723	-0.00132583	0.00650267	0.838926	-0.00344098	0.00932193	0.712951
cg03090449	0.00905413	0.0144345	0.532173	0.00712813	0.00812026	0.382516	-0.0115514	0.0116408	0.32386
cg03090513	0.00517062	0.00350088	0.143385	-0.000407978	0.00196945	0.836385	-0.00285781	0.00282331	0.314306
cg03090524	0.042756	0.0264753	0.11003	-0.0275197	0.0148939	0.0681215	-0.0290438	0.0213512	0.177336
cg03090572	0.00539651	0.0104778	0.607859	0.00262507	0.00589435	0.657196	-0.0110886	0.00844987	0.192957
cg03090621	0.00252504	0.0155475	0.87137	0.00460711	0.0087464	0.599743	-0.00737312	0.0125384	0.558064
cg03090669	-0.0135491	0.0144252	0.350255	0.0115821	0.00811502	0.157173	0.0196751	0.0116333	0.0944494
cg03090694	-0.0154355	0.012711	0.22798	-0.00550142	0.00715068	0.443815	0.0198224	0.0102509	0.0564747
cg03090734	0.00742835	0.0102602	0.471054	-0.0030618	0.00577194	0.597174	0.00454232	0.00827439	0.584471
cg03090803	-0.00438406	0.00755686	0.563352	0.00141756	0.00425117	0.739615	0.00478276	0.00609428	0.434756
cg03090806	-0.0131712	0.0124749	0.294044	0.016616	0.00701786	0.0201702	0.00351061	0.0100605	0.727989
cg03090828	0.0152137	0.0156943	0.335106	-0.00448936	0.00882895	0.612432	-0.00605168	0.0126568	0.63378
cg03090869	0.00237229	0.0107065	0.825176	-0.0058495	0.00602302	0.334209	0.00190327	0.00863433	0.826065
cg03090889	0.0126325	0.0109145	0.250349	-0.00594224	0.00614004	0.335897	-0.00679042	0.00880208	0.442575
cg03090940	-0.0052726	0.0099616	0.597982	0.00674818	0.00560398	0.231864	0.00236705	0.00803361	0.768985
cg03090969	-0.0126094	0.0133195	0.346482	0.00364308	0.00749298	0.628077	0.0197537	0.0107416	0.0694086
cg03090980	0.0107114	0.0102888	0.300794	-0.00971159	0.00578806	0.0970467	-0.00369769	0.0082975	0.656991
cg03090982	0.0166849	0.00977811	0.091593	-0.0110244	0.00550075	0.0482369	-0.00867898	0.00788563	0.274175
cg03091010	0.000667084	0.00282572	0.813942	-0.00324824	0.00158963	0.0441109	0.00180424	0.00227883	0.430715
cg03091060	-0.00909699	0.0136712	0.507588	-0.00113942	0.00769084	0.882573	0.00803047	0.0110252	0.468388
cg03091070	-0.00982113	0.0123774	0.429714	0.0142228	0.00696303	0.0441891	0.00929371	0.00998188	0.35446
cg03091108	-0.00845796	0.0131253	0.52105	-0.00156741	0.00738373	0.832398	0.00409895	0.010585	0.699545
cg03091142	-0.0216838	0.0114105	0.0607794	0.00918812	0.00641909	0.15599	0.0165165	0.00920212	0.0762311
cg03091178	0.0126073	0.0165707	0.44887	-0.00131775	0.00932198	0.88792	-0.0039405	0.0133636	0.768813
cg03091331	0.000322919	0.00556592	0.953871	-0.00358922	0.00313115	0.25489	-0.000340595	0.00448868	0.939694
cg03091337	0.00049179	0.00546404	0.928495	0.000392738	0.00307384	0.898634	-0.0024591	0.00440651	0.57827
cg03091367	0.00760285	0.00740161	0.307246	-0.0130475	0.00416383	0.00237024	-0.0018685	0.00596908	0.755025
cg03091374	-0.0102315	0.015251	0.504118	-2.10943e-05	0.00857958	0.998044	0.00587296	0.0122993	0.634229
cg03091390	0.00053696	0.00279576	0.848151	-0.00126622	0.00157278	0.423017	-0.000417045	0.00225466	0.853693
cg03091413	-0.0137484	0.0107193	0.203127	0.00570383	0.00603025	0.346896	0.0026801	0.0086447	0.757298
cg03091512	0.00105314	0.00319917	0.74282	-6.02893e-05	0.00179972	0.973355	-0.000883959	0.00257999	0.73273
cg03091551	-0.00779017	0.00701254	0.269748	0.001161	0.00394496	0.769247	0.00425876	0.00565532	0.453498
cg03091585	0.00178929	0.0108195	0.86904	-0.0104405	0.00608659	0.089929	-0.00154358	0.00872546	0.860004
cg03091589	0.00149565	0.00405089	0.712885	-0.00190757	0.00227886	0.404898	-0.000423748	0.00326687	0.897102
cg03091590	-0.00864724	0.00879387	0.328237	0.00308906	0.00494706	0.534022	0.00953435	0.00709188	0.182395
cg03091616	-0.00728832	0.0080675	0.368858	-0.00223545	0.00453844	0.623594	0.00221061	0.0065061	0.734865
cg03091668	-0.0141927	0.0121501	0.246027	0.00189605	0.00683513	0.782149	0.0105573	0.00979854	0.284331
cg03091738	-0.00336214	0.00251686	0.185165	0.000330748	0.00141588	0.815858	0.00361557	0.00202974	0.0784365
cg03091751	0.00443802	0.00493293	0.370837	0.000625622	0.00277506	0.822175	-0.00613473	0.0039782	0.126767
cg03091752	-0.00119825	0.00379703	0.753099	0.00177302	0.00213605	0.408839	0.00210119	0.00306215	0.494466
cg03091769	-0.00284089	0.0082089	0.730142	-0.00182072	0.00461798	0.694372	0.000623578	0.00662013	0.925176
cg03091776	0.00258614	0.00432375	0.551347	0.00436376	0.00243236	0.076362	-0.00603645	0.00348692	0.0870501
cg03091829	0.00374074	0.00383858	0.332568	0.00113377	0.00215942	0.600925	-0.00395219	0.00309565	0.205188
cg03091851	-0.00594414	0.0150856	0.694547	-0.00831992	0.00848651	0.329686	0.0119992	0.0121659	0.326786
cg03091918	0.0228854	0.0192211	0.237109	-0.0275259	0.010813	0.0127123	-0.00773175	0.015501	0.619215
cg03091982	0.00778732	0.0194138	0.689337	-0.00975324	0.0109214	0.374357	0.00372672	0.0156564	0.81243
cg03092019	0.0127238	0.0130413	0.332004	0.0101787	0.00733649	0.168945	-0.015286	0.0105173	0.14979
cg03092029	-0.0281707	0.0170081	0.101345	0.0114135	0.00956802	0.236235	0.0190513	0.0137163	0.168476
cg03092191	0.0015864	0.00375542	0.673778	-0.000943608	0.00211264	0.656265	0.000351986	0.00302859	0.907751
cg03092252	0.00298078	0.00853243	0.727693	-0.00337165	0.00479998	0.484331	-0.00580904	0.00688104	0.400922
cg03092271	0.0136887	0.0302472	0.652019	-0.0234063	0.0170158	0.172572	-0.037342	0.0243931	0.129521
cg03092307	-0.0107555	0.0138259	0.438773	0.00155148	0.00777788	0.842369	0.0129291	0.01115	0.249476
cg03092343	-0.00745901	0.00963376	0.440927	-0.0053227	0.00541955	0.328823	0.00715898	0.00776922	0.359421
cg03092367	-0.00735116	0.0134891	0.587201	0.00963952	0.00758841	0.207446	-0.00289568	0.0108784	0.790741
cg03092390	0.00440756	0.0142797	0.758337	-0.00476229	0.00803318	0.554871	-0.00433479	0.011516	0.707547
cg03092399	0.0276604	0.0266573	0.302386	0.00157449	0.0149963	0.91663	-0.032575	0.021498	0.133417
cg03092447	-0.00747452	0.00745913	0.319157	0.00558455	0.00419619	0.186794	0.00784603	0.00601547	0.195649
cg03092453	-0.00402007	0.00950203	0.673309	-0.00312472	0.00534544	0.560393	-0.000111178	0.00766299	0.988458
cg03092482	0.0239463	0.0221768	0.283291	-0.0142932	0.0124757	0.255142	-0.0244321	0.0178846	0.175512
cg03092494	0.0335286	0.016341	0.0432657	-0.00932281	0.00919276	0.313391	-0.0201667	0.0131783	0.129658
cg03092543	0.013649	0.0112504	0.228414	-0.00274571	0.00632901	0.665511	-0.0210896	0.00907298	0.0224874
cg03092548	0.00164445	0.00294797	0.578432	3.43769e-05	0.00165841	0.983511	0.00154747	0.00237742	0.516864
cg03092550	-0.00299527	0.00785432	0.703893	0.00720523	0.00441851	0.106656	-0.000569406	0.00633418	0.928583
cg03092551	-0.00695537	0.0130701	0.596003	-0.000881709	0.00735267	0.904832	0.00457252	0.0105405	0.665528
cg03092603	-0.000643031	0.0027264	0.814113	0.00288175	0.00153376	0.0636881	0.00213345	0.00219872	0.334643
cg03092609	-0.00765808	0.0117029	0.514637	-0.000315338	0.00658355	0.96191	0.00624271	0.00943787	0.510111
cg03092615	0.000482272	0.00824481	0.953492	-0.00602173	0.00463818	0.197698	0.00056869	0.00664909	0.932042
cg03092631	0.0070111	0.0074296	0.348012	-0.00339419	0.00417958	0.419009	-0.00163354	0.00599166	0.785795
cg03092680	-0.00763047	0.0152414	0.617918	0.00322801	0.00857418	0.707498	0.0107808	0.0122916	0.38291
cg03092710	0.00021734	0.00783245	0.977928	0.00101586	0.00440621	0.818216	0.00130088	0.00631654	0.837324
cg03092772	0.0159055	0.00807458	0.0521146	-0.00245795	0.00454242	0.589847	-0.00860177	0.00651181	0.190063
cg03092783	0.0108302	0.0108178	0.319598	-0.00796192	0.00608565	0.194295	-0.00272534	0.00872412	0.755508
cg03092796	-0.00639878	0.00955747	0.504988	0.00227986	0.00537663	0.672614	0.00591204	0.00770769	0.445189
cg03092803	-0.000292636	0.0114053	0.97959	0.00130225	0.00641613	0.839647	0.00570166	0.00919787	0.536989
cg03092825	0.0285629	0.0433193	0.511449	0.0258592	0.0243696	0.29164	-0.00213579	0.0349352	0.951394
cg03092918	0.000815241	0.00359817	0.821301	0.000753659	0.00202418	0.710575	0.000224206	0.00290177	0.938594
cg03092975	-0.00859236	0.00642399	0.184614	0.000124128	0.00361387	0.972681	0.00782149	0.00518068	0.134818
cg03093076	-7.67478e-05	0.00230488	0.973515	-0.000585378	0.00129663	0.652807	0.000548214	0.00185879	0.768766
cg03093194	0.0130898	0.0103374	0.208881	-0.0103686	0.00581538	0.0781641	-0.00936804	0.00833667	0.264298
cg03093229	-0.00263357	0.00908479	0.772608	-0.00427272	0.00511072	0.405482	0.0109703	0.0073265	0.138006
cg03093230	-0.0287169	0.0161307	0.0786057	0.0203504	0.00907444	0.0275247	0.0289925	0.0130087	0.0284726
cg03093276	-0.018309	0.00649283	0.00597709	-0.000291483	0.00365259	0.936583	0.0151782	0.00523619	0.00476609
cg03093345	-0.00711143	0.00944105	0.453384	0.00353888	0.00531114	0.507015	0.000983216	0.00761381	0.897555
cg03093385	0.00230051	0.00290845	0.431161	-0.0037162	0.00163617	0.0256571	-0.000768098	0.00234554	0.744117
cg03093391	0.00856761	0.0348369	0.806326	-0.0291555	0.0195978	0.140532	0.000263866	0.0280945	0.992528
cg03093398	-0.000375676	0.00363105	0.91784	0.000530659	0.00204267	0.795657	-0.0003838	0.00292828	0.896033
cg03093402	0.0108323	0.0130964	0.410485	0.0112743	0.00736746	0.12966	-0.00353487	0.0105617	0.738684
cg03093525	0.000384216	0.0109377	0.97206	-0.00593701	0.00615311	0.337343	0.00386535	0.00882082	0.662347
cg03093541	0.00701692	0.00953353	0.463742	0.00475567	0.00536316	0.377727	-0.00161287	0.00768839	0.834342
cg03093689	0.00546753	0.00940845	0.562691	-0.00128502	0.0052928	0.808756	-0.00340723	0.00758752	0.654533
cg03093695	-0.000492417	0.00237315	0.83612	-0.00202472	0.00133504	0.133078	0.00181365	0.00191385	0.345995
cg03093735	-0.0201002	0.0102037	0.0521066	0.010863	0.00574017	0.0618334	0.0196823	0.00822884	0.0189686
cg03093786	-0.00408729	0.00816126	0.617795	0.00672564	0.00459118	0.146636	-0.00100425	0.00658171	0.879089
cg03093801	-0.00809987	0.0139673	0.563505	0.0127275	0.00785741	0.108978	0.00170949	0.011264	0.879731
cg03093806	-0.00122229	0.00368741	0.741099	-1.04936e-05	0.00207438	0.995976	0.000111293	0.00297374	0.970234
cg03093831	0.0103557	0.0096688	0.287183	0.000138117	0.00543926	0.979801	-0.00650043	0.00779748	0.40681
cg03093838	-0.0322107	0.0161799	0.0497163	0.0133894	0.00910211	0.144977	0.0312717	0.0130484	0.018741
cg03093897	0.00885079	0.00729135	0.228157	-0.00648344	0.00410181	0.117677	-0.00610844	0.00588016	0.301834
cg03093944	-0.00885634	0.0159769	0.580814	0.0142551	0.00898791	0.116446	0.0127204	0.0128847	0.326322
cg03093949	0.0153194	0.0111355	0.172521	-0.0111751	0.00626438	0.0780081	-0.0123962	0.00898034	0.17109
cg03093995	0.00274966	0.00357683	0.444177	-0.0010598	0.00201217	0.599776	0.000560697	0.00288456	0.846343
cg03094121	-0.0107089	0.00894262	0.234434	-0.000940419	0.00503074	0.852157	0.0128145	0.00721184	0.0791667
cg03094134	-0.00409771	0.0101132	0.686361	-0.00169542	0.00568928	0.766429	0.00360773	0.00815589	0.659362
cg03094226	0.0288052	0.0448626	0.522552	-0.0459433	0.0252378	0.0722155	0.00075754	0.0361798	0.983344
cg03094242	-0.0336909	0.018083	0.0658975	0.0291957	0.0101727	0.00517834	0.0285835	0.0145831	0.053268
cg03094256	0.00216657	0.00998974	0.828822	0.00211701	0.00561981	0.707331	-0.00537702	0.0080563	0.506305
cg03094285	0.00546376	0.00896688	0.543934	0.00527885	0.00504439	0.298307	-0.00400416	0.00723141	0.581226
cg03094323	-0.00757587	0.0213598	0.723708	-0.00653539	0.0120161	0.587944	0.00112751	0.0172258	0.947966
cg03094377	-0.00510947	0.00989282	0.606858	0.0127401	0.00556528	0.0245469	0.000311556	0.00797814	0.968941
cg03094405	-0.00198422	0.0102276	0.846634	0.00644636	0.00575364	0.265701	-0.00110835	0.00824816	0.893424
cg03094410	-4.11348e-05	0.0055665	0.994121	-0.00476429	0.00313148	0.131867	-0.00147835	0.00448915	0.742727
cg03094428	-0.0150408	0.0123797	0.227746	0.012811	0.00696428	0.0693287	0.0108929	0.00998368	0.278326
cg03094429	0.0151152	0.0136045	0.269682	0.00207193	0.00765332	0.78726	-0.0158783	0.0109715	0.151509
cg03094443	0.00180606	0.0102948	0.861156	-0.00687171	0.0057914	0.238716	-0.00249193	0.00830229	0.764796
cg03094474	0.00698521	0.00749168	0.353773	-0.00462692	0.0042145	0.275368	-0.00942181	0.00604172	0.122604
cg03094481	3.67493e-05	0.00235549	0.987589	0.0014057	0.0013251	0.291772	0.000782528	0.0018996	0.681418
cg03094517	0.00236822	0.00531869	0.657261	-0.00300262	0.00299207	0.318456	0.00139253	0.00428929	0.746242
cg03094519	-0.00552408	0.00622755	0.377561	0.00431328	0.00350336	0.22165	0.00871987	0.00502225	0.0861435
cg03094555	-0.0195673	0.0145749	0.182999	0.0125048	0.00819923	0.130943	0.0156534	0.011754	0.186504
cg03094559	-0.0049327	0.0177122	0.781312	-0.00941082	0.00996416	0.347608	0.00349635	0.0142842	0.807224
cg03094620	0.00131022	0.0129264	0.919503	-0.00245979	0.00727183	0.735999	0.0025846	0.0104246	0.804784
cg03094624	0.00309046	0.010686	0.773128	-0.0150669	0.00601152	0.0141039	-0.00282288	0.00861784	0.744048
cg03094675	-0.0158019	0.0126976	0.216742	0.0150519	0.00714311	0.038047	0.0116758	0.01024	0.257402
cg03094721	-0.00397064	0.0173186	0.81921	-0.0147317	0.00974274	0.134226	0.0163919	0.0139667	0.243818
cg03094728	0.0277281	0.0235804	0.242919	-0.0113988	0.0132653	0.392598	-0.0323444	0.0190166	0.0926261
cg03094787	-0.00711532	0.0102893	0.49112	-0.00525714	0.00578833	0.366324	0.00622974	0.00829788	0.454869
cg03094796	-0.000224696	0.0276523	0.993536	-0.00599317	0.015556	0.701005	-0.00679057	0.0223004	0.761488
cg03094855	-0.00110975	0.00307718	0.719265	0.0028571	0.00173109	0.10254	0.00085491	0.00248162	0.731323
cg03094912	0.0151227	0.0218048	0.489854	-0.0224159	0.0122664	0.0711468	0.00100281	0.0175846	0.954657
cg03094935	-0.00314069	0.00350775	0.373124	-0.000932387	0.00197331	0.637782	0.00270827	0.00282885	0.341093
cg03094955	0.00414234	0.00696409	0.553548	-0.00209743	0.0039177	0.59379	0.000397763	0.00561624	0.943704
cg03094966	-0.00039855	0.0131686	0.975926	-0.00281129	0.00740809	0.705271	-0.0152194	0.0106199	0.155498
cg03094990	-0.0308139	0.0217503	0.160222	0.0340909	0.0122358	0.00657649	0.0106281	0.0175407	0.546188
cg03095028	0.00344428	0.0149548	0.818402	-0.000260584	0.00841295	0.975363	-0.0169594	0.0120604	0.163308
cg03095055	0.00984799	0.0182135	0.590131	-0.0163829	0.0102462	0.113547	0.00149422	0.0146885	0.919213
cg03095087	0.00811649	0.0149965	0.589769	-0.00600294	0.00843643	0.478692	-0.015075	0.0120941	0.216014
cg03095103	0.022932	0.0136609	0.0968901	-0.00647359	0.00768502	0.401948	-0.0201368	0.0110169	0.0710872
cg03095118	-0.0227444	0.0143969	0.117865	0.00660887	0.00809911	0.416781	0.00984997	0.0116105	0.398616
cg03095188	-0.00699884	0.0116736	0.550404	0.00416949	0.00656705	0.527192	0.000527547	0.00941423	0.955444
cg03095205	0.0146001	0.0141201	0.304073	-0.00156295	0.00794338	0.844484	-0.00234552	0.0113873	0.837301
cg03095244	0.0188261	0.0130663	0.15331	-0.0083946	0.00735054	0.256644	-0.0129727	0.0105374	0.221678
cg03095255	0.0141497	0.0139001	0.311587	-0.00213019	0.00781961	0.785963	-0.00593649	0.0112098	0.597785
cg03095288	-0.0028041	0.0189335	0.882612	0.0026186	0.0106512	0.80639	-0.000781524	0.015269	0.959299
cg03095319	0.0262341	0.0198589	0.190039	-0.00943802	0.0111718	0.400589	-0.00883994	0.0160154	0.58242
cg03095321	0.0020246	0.00998102	0.839741	-0.00246254	0.0056149	0.662085	-0.00379095	0.00804927	0.63887
cg03095344	0.0186376	0.0230156	0.420329	-0.0210676	0.0129476	0.107409	-0.0161029	0.0185611	0.388078
cg03095358	-0.00691661	0.0144275	0.632882	0.0151419	0.0081163	0.0655451	0.00435274	0.0116352	0.70926
cg03095364	-0.00825688	0.018836	0.66224	0.00805286	0.0105964	0.449378	0.00447975	0.0151905	0.768785
cg03095365	0.00155082	0.00265114	0.56012	0.00153705	0.00149142	0.305653	0.000252709	0.00213803	0.90619
cg03095379	-0.00150236	0.00351827	0.670448	0.00129429	0.00197923	0.51492	0.00174454	0.00283734	0.540295
cg03095413	0.00135097	0.0125476	0.914513	-0.00597391	0.00705876	0.399756	0.00192633	0.0101191	0.849477
cg03095482	-0.000250553	0.0104445	0.980918	-0.00316007	0.00587566	0.592104	0.00415181	0.00842307	0.623347
cg03095503	-0.0285946	0.0189135	0.134279	0.000581278	0.0106399	0.95656	0.0249489	0.0152529	0.105605
cg03095527	-0.000768911	0.0084219	0.92747	-0.00320982	0.00473781	0.499934	-0.00164923	0.0067919	0.808727
cg03095533	0.00366507	0.00464407	0.432194	-0.000916418	0.00261256	0.726625	-0.00321071	0.00374524	0.393703
cg03095548	-0.00617261	0.0119221	0.605981	0.0051296	0.00670688	0.446493	0.00605067	0.00961467	0.53083
cg03095562	-0.010106	0.0125507	0.422943	0.0235069	0.00706049	0.00128871	0.00335962	0.0101216	0.740763
cg03095575	0.00308015	0.0172325	0.858567	-0.00131694	0.0096943	0.892264	0.00653312	0.0138973	0.639488
cg03095607	0.00409398	0.0144424	0.777506	-0.00836204	0.00812468	0.306298	0.00429709	0.0116472	0.713091
cg03095612	-0.00312733	0.0116953	0.789808	0.00399502	0.00657929	0.545329	0.00584671	0.00943177	0.536985
cg03095636	0.00274574	0.0270131	0.919278	-0.0014565	0.0151965	0.923869	0.00077272	0.021785	0.971788
cg03095642	-0.000500553	0.0135647	0.97065	-0.00589843	0.00763096	0.441689	0.00103563	0.0109394	0.9248
cg03095697	-0.0200503	0.0169284	0.23955	0.0214479	0.00952322	0.0268887	0.00626149	0.0136521	0.647658
cg03095758	-0.00546144	0.00729019	0.455835	0.000312853	0.00410115	0.939372	-0.000659899	0.00587923	0.910896
cg03095773	-0.0293832	0.0236641	0.217771	0.0229918	0.0133124	0.0877831	0.0313102	0.0190841	0.104567
cg03095778	0.00319238	0.00720233	0.658717	0.0011156	0.00405173	0.783723	-0.00325648	0.00580838	0.576509
cg03095800	0.01254	0.0117942	0.290685	-0.00621695	0.00663492	0.351411	-0.00830424	0.00951152	0.385083
cg03095814	-0.01859	0.00809168	0.0240522	0.0118841	0.00455204	0.0106779	0.011605	0.0065256	0.078917
cg03095825	-0.000133412	0.00280127	0.962127	-0.000636421	0.00157588	0.687336	0.00106976	0.00225911	0.637049
cg03095872	6.88168e-05	0.00368432	0.985142	-9.57353e-05	0.00207264	0.963267	0.00197129	0.00297125	0.508835
cg03095884	-0.00663453	0.00878278	0.452096	0.00174963	0.00494082	0.724128	0.00567845	0.00708294	0.424957
cg03095898	-0.00344096	0.011056	0.756388	-0.00907553	0.00621967	0.148205	0.00536336	0.00891623	0.549089
cg03095964	0.0173508	0.0128921	0.18193	-0.00137752	0.00725253	0.849812	-0.013564	0.0103969	0.195543
cg03095982	-0.0295159	0.0106787	0.00699985	0.0125867	0.00600741	0.0391294	0.0230027	0.00861195	0.00906071
cg03096107	-0.0212486	0.0233798	0.366002	0.0214207	0.0131525	0.107091	0.0214222	0.0188548	0.259082
cg03096138	0.000180771	0.00296207	0.95148	0.0016897	0.00166634	0.313452	0.000683727	0.00238879	0.775403
cg03096151	0.00373588	0.00535247	0.487099	-0.00260442	0.00301107	0.389502	-0.00138761	0.00431654	0.748649
cg03096171	0.00257905	0.0106199	0.808706	0.00210207	0.0059743	0.72582	-0.00578772	0.00856448	0.501013
cg03096270	0.0022722	0.0214066	0.915718	-0.0052905	0.0120425	0.661544	-0.00281429	0.0172635	0.87089
cg03096273	0.00299387	0.00522106	0.567873	-0.00420664	0.00293715	0.155749	0.0016656	0.00421056	0.693408
cg03096285	-0.011682	0.0241266	0.629491	0.0137449	0.0135726	0.31408	0.0221679	0.0194571	0.257769
cg03096286	0.0359808	0.0100405	0.000564275	-0.0162957	0.00564838	0.00495882	-0.0188048	0.00809726	0.0226038
cg03096310	-0.00712341	0.0101737	0.485729	0.00395906	0.00572332	0.490985	0.000122986	0.00820469	0.988076
cg03096347	0.00073891	0.0156787	0.962521	0.00114309	0.00882016	0.89719	0.00379434	0.0126442	0.764845
cg03096354	-0.00139024	0.0111345	0.90093	-0.0112243	0.00626382	0.0767042	0.0117822	0.00897952	0.193012
cg03096378	0.00540467	0.00972738	0.579934	-0.00170586	0.00547222	0.756008	0.00374345	0.00784472	0.634449
cg03096401	0.00186464	0.00581295	0.74917	8.16932e-05	0.00327012	0.980128	-0.00339175	0.0046879	0.471353
cg03096419	0.0115387	0.0127614	0.368453	-0.00228207	0.00717905	0.751356	-0.00890217	0.0102916	0.389476
cg03096421	0.0112834	0.00913869	0.220349	0.000545161	0.00514104	0.9158	-0.00383359	0.00736996	0.604302
cg03096464	-0.00859332	0.0125362	0.494906	0.00649794	0.00705233	0.359456	0.0112544	0.0101099	0.268758
cg03096471	0.0225105	0.019233	0.245107	-0.015802	0.0108197	0.147842	-0.0104124	0.0155106	0.503844
cg03096488	-0.00188754	0.0052812	0.721673	-0.00108835	0.00297098	0.715031	0.00284589	0.00425907	0.50582
cg03096511	0.0144804	0.0187096	0.441104	0.00403239	0.0105252	0.70259	-0.00327874	0.0150885	0.828495
cg03096548	-0.0066666	0.00898106	0.459954	-0.00379115	0.00505237	0.455104	0.00247265	0.00724284	0.733651
cg03096551	-0.00608989	0.00925836	0.512462	0.00450936	0.00520836	0.389041	0.00230022	0.00746647	0.758781
cg03096649	0.0293644	0.0227933	0.201141	-0.0156361	0.0128226	0.226058	-0.0232536	0.0183818	0.209317
cg03096698	0.00750132	0.0093838	0.426292	-0.00136452	0.00527893	0.796658	-0.00439081	0.00756764	0.563309
cg03096705	-0.00227283	0.00327461	0.489526	-0.00111547	0.00184216	0.546442	0.000847902	0.00264083	0.748943
cg03096727	-0.0222309	0.0127972	0.0859809	0.00779076	0.00719919	0.282236	0.0181009	0.0103204	0.0830543
cg03096732	-0.0130805	0.00585619	0.0281344	0.00520485	0.00329445	0.117848	0.00940093	0.00472277	0.049743
cg03096746	-0.0276098	0.026739	0.304735	0.0328007	0.0150422	0.0319781	0.0232017	0.0215638	0.284993
cg03096763	-0.004756	0.010509	0.652015	0.00638599	0.00591192	0.283114	0.00428161	0.00847506	0.614725
cg03096785	0.00531584	0.00696197	0.447248	0.00547589	0.00391651	0.165704	-0.000613584	0.00561453	0.913234
cg03096803	-0.00909605	0.0157178	0.564316	0.0176669	0.00884219	0.048911	-5.09858e-05	0.0126758	0.9968
cg03096819	0.127665	0.0960915	0.187542	-0.0947195	0.0540571	0.0833435	-0.034438	0.0774937	0.657885
cg03096954	0.00285863	0.0232424	0.902404	-0.00858052	0.0130752	0.51344	0.00306325	0.018744	0.870572
cg03096957	-0.00264182	0.00739069	0.72164	-0.00614337	0.00415769	0.143213	0.00307048	0.00596028	0.607781
cg03096975	0.00569479	0.0259634	0.826912	-0.0117195	0.0146059	0.424571	0.00846654	0.0209384	0.686968
cg03097013	0.0154371	0.00915724	0.0955064	-0.010958	0.00515148	0.0363049	-0.012739	0.00738492	0.0881611
cg03097032	0.0130966	0.00829759	0.118196	0.0040178	0.00466787	0.391806	-0.0125252	0.00669165	0.0646781
cg03097046	0.016424	0.0139478	0.242268	-0.00745145	0.00784642	0.344976	-0.00341843	0.0112483	0.761941
cg03097111	-0.00504587	0.00342564	0.144452	-0.000647662	0.00192712	0.737641	0.00221076	0.00276263	0.425805
cg03097118	-0.00463342	0.0110387	0.675731	0.00388701	0.00620989	0.533032	-0.00573035	0.00890221	0.521503
cg03097134	0.0072504	0.0161061	0.653737	-0.00511165	0.00906059	0.574129	0.00916631	0.0129889	0.482301
cg03097147	-0.0336265	0.0264466	0.207023	0.0212811	0.0148777	0.156268	0.00528032	0.021328	0.805059
cg03097169	-0.00276059	0.00384702	0.474976	0.0027977	0.00216417	0.199605	0.00146399	0.00310246	0.638221
cg03097190	0.00580648	0.011101	0.602295	-0.0056111	0.00624498	0.371458	-0.00223336	0.00895251	0.803601
cg03097237	0.0027031	0.00872577	0.757484	0.00509016	0.00490875	0.302697	0.0029524	0.00703696	0.675868
cg03097275	0.0106567	0.0283672	0.708098	-0.0187163	0.0159582	0.244137	-0.0153122	0.0228769	0.505099
cg03097327	0.0149544	0.0133799	0.266856	-0.00394487	0.00752698	0.601575	-0.0170208	0.0107903	0.118415
cg03097336	0.00286938	0.00374901	0.446172	-0.000272948	0.00210904	0.897332	-0.00277226	0.00302342	0.361774
cg03097386	0.00298053	0.0137422	0.828815	0.0109099	0.00773078	0.161828	-0.00269906	0.0110825	0.808172
cg03097389	0.0230058	0.0342473	0.503561	-0.0213569	0.0192661	0.270762	-0.024989	0.027619	0.368143
cg03097436	-0.0198029	0.0311348	0.526462	0.0303328	0.0175151	0.0869351	0.0210284	0.0251089	0.404665
cg03097516	0.00188987	0.00751344	0.80201	0.00062663	0.00422675	0.882494	-0.00361691	0.00605927	0.552146
cg03097541	0.000374353	0.00289799	0.897523	0.000367552	0.00163029	0.822169	-0.00224719	0.00233711	0.339016
cg03097582	-0.00256677	0.00381443	0.50283	0.00157889	0.00214584	0.463882	0.0043633	0.00307618	0.159726
cg03097669	0.0135538	0.00887825	0.130567	-0.00909862	0.00499453	0.0720155	-0.0126324	0.00715993	0.0812704
cg03097714	-0.0100699	0.00690333	0.148331	-0.000523069	0.00388352	0.893176	0.00564578	0.00556724	0.313409
cg03097745	0.015287	0.0217929	0.484927	-0.0238275	0.0122597	0.0552584	-0.00111464	0.017575	0.949579
cg03097759	-0.00560263	0.0301132	0.852847	-0.000586949	0.0169404	0.972442	-0.0100054	0.024285	0.681378
cg03097785	-0.0103587	0.0197863	0.601969	-0.0141761	0.011131	0.206284	0.0173385	0.0159568	0.280291
cg03097819	-0.00669863	0.0111688	0.550259	0.0117659	0.00628308	0.0645573	0.00960161	0.00900713	0.289442
cg03097846	-0.00840071	0.0203527	0.680824	0.00151629	0.0114496	0.894956	0.00325177	0.0164136	0.843428
cg03097904	-0.0064294	0.00920905	0.486982	0.00185557	0.00518062	0.7211	0.00588994	0.00742671	0.429942
cg03097995	0.0140498	0.010668	0.19138	-0.00721119	0.00600139	0.232861	-0.00546055	0.00860332	0.527327
cg03098017	0.00418981	0.0168355	0.804063	0.00208183	0.00947092	0.826544	0.000597986	0.0135771	0.964973
cg03098021	-0.00133516	0.00939238	0.887295	-0.00509126	0.00528376	0.337996	0.00567043	0.00757456	0.456156
cg03098022	0.0248163	0.00872654	0.00558317	-0.0187295	0.00490918	0.000257331	-0.0112267	0.00703758	0.114367
cg03098024	0.00230816	0.0135054	0.864703	0.00462521	0.00759755	0.544296	-0.00396125	0.0108915	0.716984
cg03098047	-5.96395e-05	0.00407923	0.988369	-0.000387357	0.0022948	0.866357	0.000390742	0.00328972	0.905733
cg03098064	0.00154517	0.0121348	0.898977	0.0123238	0.00682654	0.0745709	-0.0112785	0.00978622	0.252351
cg03098110	0.000195105	0.0081428	0.98094	0.0075274	0.0045808	0.104025	0.00095701	0.00656682	0.884476
cg03098159	-0.00470636	0.00530933	0.377886	0.0035398	0.00298681	0.239263	-0.000607495	0.00428175	0.887511
cg03098337	-0.00569864	0.010876	0.601667	-0.00781301	0.00611838	0.205089	0.00107654	0.00877104	0.902604
cg03098361	0.00324542	0.00429312	0.451765	-0.00263896	0.00241513	0.277622	-0.00265602	0.00346222	0.445122
cg03098375	-2.23608e-06	0.00313912	0.999433	-0.000147204	0.00176594	0.933763	-0.000473573	0.00253157	0.852054
cg03098388	0.00820053	0.00758376	0.28261	-0.00127569	0.00426631	0.765658	-0.00782802	0.00611598	0.204052
cg03098395	-0.0188861	0.0078809	0.0187487	0.00440465	0.00443346	0.323286	0.0144278	0.00635561	0.0257323
cg03098474	-0.00716216	0.0288991	0.804861	0.00617938	0.0162574	0.704822	0.0150798	0.0233059	0.519351
cg03098515	-0.00045549	0.00327221	0.889622	0.000759664	0.00184081	0.68088	0.0033187	0.0026389	0.211978
cg03098551	0.00906928	0.0214921	0.674103	0.00611749	0.0120905	0.614185	0.00232703	0.0173324	0.893515
cg03098572	0.00488786	0.00913665	0.594065	-0.00307422	0.00513989	0.551357	-0.0093577	0.00736832	0.207554
cg03098577	-0.0132072	0.0135755	0.333381	0.0173637	0.00763702	0.025509	0.00750919	0.0109481	0.494649
cg03098589	-0.00628422	0.0108135	0.562681	-0.0101714	0.00608324	0.0981946	0.007307	0.00872065	0.404439
cg03098614	-0.00694802	0.0212084	0.744014	-0.00990084	0.0119309	0.408951	0.0120502	0.0171037	0.483022
cg03098629	0.0182749	0.00947893	0.0572003	-0.00689887	0.00533245	0.199255	-0.0070768	0.00764436	0.357194
cg03098644	0.0149267	0.00773148	0.0568616	-0.00364407	0.00434941	0.404475	-0.0170915	0.00623511	0.00746165
cg03098704	0.0175784	0.0107882	0.106928	-0.00488341	0.00606901	0.423269	-0.0106246	0.00870026	0.225393
cg03098712	-0.00927864	0.00935163	0.323919	0.00484376	0.00526083	0.359802	0.00835429	0.00754169	0.271095
cg03098721	-0.00531151	0.0149914	0.723989	0.014574	0.00843355	0.0876027	0.0033017	0.01209	0.785443
cg03098727	-0.0186284	0.00898386	0.0411491	-0.00502551	0.00505394	0.322863	0.0186532	0.0072451	0.0117673
cg03098782	0.00376174	0.00664201	0.572644	0.00393014	0.00373652	0.295863	-0.00652076	0.0053565	0.226839
cg03098814	-0.00230833	0.00477301	0.629897	-9.43875e-05	0.00268509	0.972041	0.00400388	0.00384923	0.301208
cg03098837	0.013644	0.0153607	0.376917	0.000654173	0.00864127	0.939833	-0.00584262	0.0123877	0.638388
cg03098848	0.0112038	0.0247566	0.652021	0.00660785	0.013927	0.636387	-0.0105544	0.0199652	0.598434
cg03098849	-0.0045972	0.014749	0.756034	-0.00164649	0.00829714	0.843174	-0.00163523	0.0118944	0.890977
cg03098854	-0.0151298	0.0100564	0.13616	-0.000952968	0.0056573	0.86663	0.00475481	0.00811004	0.559236
cg03098937	0.000478517	0.00365412	0.896122	-0.00161486	0.00205565	0.434304	2.80087e-05	0.00294689	0.992439
cg03099014	-0.00148558	0.00931787	0.873706	0.00584773	0.00524184	0.267743	0.00406669	0.00751446	0.589798
cg03099025	0.00148015	0.0192465	0.93888	0.0136243	0.0108273	0.211718	0.000611319	0.0155215	0.968675
cg03099037	-0.000667201	0.00762675	0.930494	-0.000683491	0.00429049	0.873807	-0.00188013	0.00615065	0.760596
cg03099043	-0.00883111	0.00723245	0.225447	-0.00426743	0.00406867	0.29722	0.0118342	0.00583266	0.0455919
cg03099045	0.00322904	0.00236318	0.175418	-0.00322503	0.00132942	0.0173863	-0.000724035	0.0019058	0.704959
cg03099132	0.0072493	0.0113055	0.523104	-0.0048641	0.00635997	0.446509	-0.00334889	0.00911737	0.714301
cg03099144	0.00751224	0.0101932	0.463161	-0.00252669	0.00573427	0.660599	-0.00858298	0.00822039	0.299395
cg03099146	0.00658116	0.0199318	0.742073	-0.00783709	0.0112128	0.486496	-0.0122006	0.0160741	0.44994
cg03099208	-0.00558772	0.00434079	0.201499	0.00127966	0.00244195	0.601619	0.00441382	0.00350066	0.210812
cg03099218	0.00721973	0.00723546	0.321195	-0.0035053	0.00407036	0.391564	-0.0100785	0.00583509	0.0877597
cg03099291	-0.00604826	0.00611223	0.325211	0.000355189	0.00343848	0.91797	0.00771046	0.00492926	0.121481
cg03099295	-0.0403115	0.0182667	0.030022	0.00982738	0.0102761	0.341615	0.0394599	0.0147313	0.00887312
cg03099381	-0.00777576	0.00777155	0.319888	0.0029782	0.00437195	0.497592	0.00559269	0.00626742	0.374729
cg03099421	0.00170739	0.0113195	0.880462	-0.00804875	0.00636787	0.209699	-0.00255951	0.00912869	0.779866
cg03099431	0.000371154	0.00325051	0.909362	0.00221531	0.0018286	0.22907	0.00138273	0.0026214	0.599236
cg03099482	-0.00442639	0.00329223	0.182366	0.00397616	0.00185207	0.0346526	0.00557417	0.00265505	0.0387418
cg03099492	-0.00153467	0.00399726	0.701988	-0.00375023	0.00224869	0.0990472	0.00561376	0.00322362	0.0852229
cg03099535	0.00503109	0.0088612	0.571691	0.000400647	0.00498494	0.936131	-0.00558756	0.00714618	0.436449
cg03099590	0.00993174	0.0078604	0.209858	-0.00497579	0.00442193	0.263649	-0.00485363	0.00633908	0.445995
cg03099611	0.00284375	0.00316988	0.372191	0.00150239	0.00178324	0.401869	-0.000496042	0.00255637	0.846607
cg03099683	0.0104898	0.0123898	0.399568	-0.00240059	0.00696998	0.731382	-0.00376777	0.00999185	0.70705
cg03099697	0.0157635	0.0222848	0.481274	-0.0121271	0.0125365	0.336118	-0.0150531	0.0179718	0.404606
cg03099728	-0.0438953	0.0324368	0.179562	0.0142954	0.0182476	0.435564	0.0274572	0.0261589	0.296864
cg03099771	0.00414262	0.0155722	0.790863	0.00979819	0.00876026	0.266512	-0.00697649	0.0125583	0.579993
cg03099780	-0.0105955	0.00974355	0.279917	0.00856751	0.00548131	0.121759	0.00274628	0.00785776	0.727579
cg03099790	0.00244086	0.00783927	0.756287	0.00143376	0.00441004	0.745894	0.000365974	0.00632204	0.953973
cg03099829	0.00412257	0.0103919	0.692575	-0.000454431	0.00584604	0.938223	-0.00419377	0.00838062	0.618078
cg03099832	0.0124555	0.0108439	0.253937	-0.00402804	0.00610033	0.510848	-0.0166535	0.00874516	0.0602531
cg03099849	-0.00297551	0.00454711	0.514637	0.00440709	0.00255801	0.088551	-0.00112901	0.00366705	0.758926
cg03099881	-0.00226694	0.0153344	0.882824	-0.0140835	0.00862647	0.106254	-0.00139648	0.0123665	0.910357
cg03099920	-0.00174272	0.00976135	0.85873	0.00274106	0.00549132	0.618955	0.00258291	0.00787211	0.743636
cg03100024	0.0265605	0.0171807	0.125831	-0.00280254	0.00966513	0.77255	-0.0309116	0.0138555	0.0283141
cg03100040	0.00232909	0.0106705	0.827738	0.00821954	0.00600276	0.174515	-0.0171068	0.00860528	0.0500361
cg03100044	0.0036195	0.00697541	0.605183	0.00450934	0.00392407	0.253718	-0.0036428	0.00562538	0.519011
cg03100046	0.0201531	0.014041	0.154872	-0.00189449	0.00789889	0.81103	-0.0237564	0.0113235	0.0388764
cg03100048	0.00857763	0.0183299	0.641013	-0.000289511	0.0103117	0.977667	-0.00705357	0.0147823	0.634471
cg03100063	0.0116037	0.00717647	0.109604	-0.00249094	0.00403718	0.538884	-0.00576455	0.00578752	0.322061
cg03100073	-0.00717118	0.0130448	0.583942	0.0103821	0.00733845	0.160794	0.00115072	0.0105201	0.913156
cg03100146	0.00103587	0.00283301	0.71554	0.000956404	0.00159373	0.550034	0.00111944	0.0022847	0.625414
cg03100191	0.00810681	0.00804487	0.316459	-0.0078955	0.0045257	0.0846705	-0.00635334	0.00648784	0.330227
cg03100196	-0.000650009	0.00375757	0.863073	0.00250103	0.00211385	0.240043	-0.00141137	0.00303032	0.642585
cg03100203	-0.0336876	0.0250263	0.181852	0.044917	0.0140787	0.00199068	0.025899	0.0201826	0.202899
cg03100209	0.0114862	0.0119061	0.337415	0.00164222	0.00669785	0.806904	-0.013848	0.00960173	0.152909
cg03100259	-0.0110917	0.0093466	0.23865	0.00351823	0.005258	0.505234	0.00806856	0.00753764	0.287453
cg03100295	0.000873988	0.00761504	0.908897	-0.00163924	0.0042839	0.702934	-0.00545514	0.0061412	0.376895
cg03100325	0.0151159	0.00832198	0.0728371	-0.00436439	0.00468159	0.353851	-0.0119119	0.00671132	0.0794948
cg03100334	-0.00369105	0.00917248	0.688396	0.00216978	0.00516005	0.675184	0.00227221	0.00739721	0.759465
cg03100366	0.00880367	0.00528433	0.0993955	0.00112728	0.00297274	0.70548	-0.00948272	0.00426159	0.0287184
cg03100449	0.000495979	0.00391426	0.899469	-0.00122548	0.002202	0.579311	-0.00168988	0.00315669	0.593817
cg03100454	-0.0039474	0.0124712	0.752382	-0.00573249	0.00701575	0.416162	0.00255051	0.0100575	0.800422
cg03100494	-0.00811031	0.00684802	0.239584	-0.000184068	0.00385241	0.962004	0.0113566	0.00552264	0.0428136
cg03100509	-0.0193512	0.0144605	0.184395	0.0165399	0.00813485	0.0451511	0.0040136	0.0116617	0.73157
cg03100511	0.00641337	0.00656551	0.331427	-0.000666954	0.00369348	0.85713	-0.00592671	0.0052948	0.266146
cg03100593	-0.0211537	0.0244116	0.388632	0.0141318	0.0137329	0.306378	0.0176321	0.0196869	0.372983
cg03100611	-0.00637044	0.0139784	0.649742	0.0117389	0.00786364	0.139191	0.00498652	0.011273	0.659364
cg03100639	0.00265063	0.0117956	0.822741	0.00706697	0.00663569	0.289894	-0.0113038	0.00951262	0.238025
cg03100677	0.000136119	0.0133979	0.991918	0.00362755	0.00753709	0.631545	-0.00733185	0.0108048	0.499253
cg03100686	-0.0169542	0.0281759	0.548956	0.0197541	0.0158506	0.21609	0.0154113	0.0227227	0.499465
cg03100713	0.0246077	0.0101727	0.0176971	-0.00335023	0.00572273	0.559814	-0.0146061	0.00820385	0.0785848
cg03100752	-0.0176922	0.0177785	0.32249	-0.00111968	0.0100014	0.911125	0.0190911	0.0143376	0.186571
cg03100793	0.00626684	0.00753307	0.407791	-0.00756021	0.00423779	0.0779926	-0.0019091	0.0060751	0.754101
cg03100801	0.00105287	0.00842754	0.900872	-0.00117558	0.00474098	0.804762	-0.0016545	0.00679645	0.808254
cg03100807	0.0040972	0.0025972	0.118385	-0.00159371	0.00146108	0.278452	-0.00137424	0.00209453	0.513527
cg03100853	0.0354562	0.0133597	0.00949406	-0.00923318	0.00751562	0.222638	-0.017465	0.0107741	0.108716
cg03100884	0.00943291	0.0217527	0.665647	-0.00632757	0.0122372	0.606445	-0.00882506	0.0175427	0.616221
cg03100906	0.00382066	0.0299033	0.898635	-0.0261209	0.0168223	0.124198	0.00694039	0.0241157	0.774204
cg03100923	-0.00908905	0.0114099	0.427905	-0.00105755	0.00641871	0.869524	0.00128606	0.00920157	0.889176
cg03100945	-0.000271321	0.0072479	0.970226	-0.00526955	0.00407736	0.199724	0.004235	0.00584512	0.470726
cg03100992	-0.0435067	0.0246888	0.081629	-0.00440826	0.0138889	0.751722	0.0227557	0.0199104	0.256287
cg03100996	0.0123131	0.00949581	0.19825	-0.00675358	0.00534194	0.209594	-0.00631661	0.00765797	0.41177
cg03101044	0.0354262	0.0143231	0.0153751	0.00732638	0.00805755	0.365786	-0.0289392	0.0115509	0.0141403
cg03101058	-0.0113899	0.0177659	0.523178	0.0104989	0.00999436	0.296474	0.000112768	0.0143275	0.993739
cg03101068	-0.0024343	0.003202	0.449212	0.000219191	0.00180131	0.903436	0.00166394	0.00258228	0.521072
cg03101166	0.0170096	0.0153847	0.272011	0.00240469	0.00865479	0.781806	-0.0111101	0.0124071	0.373069
cg03101178	0.00699983	0.011824	0.55542	0.00390491	0.00665167	0.558722	-0.00532243	0.00953553	0.578197
cg03101183	-0.00399372	0.0101351	0.694532	-0.00299246	0.00570159	0.601056	0.00384196	0.00817354	0.639524
cg03101324	-0.0019808	0.0115579	0.864332	0.0113354	0.00650199	0.0848855	-0.00307007	0.00932096	0.742684
cg03101345	-0.00262161	0.0131052	0.841924	0.00410715	0.00737243	0.578925	0.00157776	0.0105688	0.881682
cg03101397	0.0278337	0.0235141	0.239832	-0.00727303	0.0132281	0.583886	-0.00415413	0.0189631	0.827126
cg03101422	-0.0190018	0.00824535	0.0236304	0.00557042	0.00463849	0.23312	0.0158807	0.00664952	0.0191439
cg03101449	-0.0204649	0.0101796	0.0475612	0.0155253	0.00572661	0.00811301	0.0141836	0.00820941	0.0876695
cg03101465	0.00273701	0.014392	0.849625	0.012406	0.00809631	0.129161	-0.00771245	0.0116065	0.508173
cg03101472	-0.00382905	0.0160869	0.812436	0.00179986	0.00904981	0.842829	-0.004446	0.0129734	0.732669
cg03101492	-0.00861606	0.0104171	0.410491	0.00414988	0.00586021	0.480793	0.00878088	0.00840094	0.298882
cg03101519	-0.00501339	0.00713335	0.484095	0.00182363	0.00401293	0.650672	0.00245056	0.00575275	0.671199
cg03101522	0.00622234	0.0136595	0.649888	0.00212025	0.00768425	0.783278	-0.000360169	0.0110158	0.973994
cg03101530	0.00195509	0.00780009	0.80269	0.000964045	0.004388	0.826631	-0.00495648	0.00629044	0.432924
cg03101552	0.0473705	0.034813	0.177201	-0.00202552	0.0195843	0.917869	-0.0407199	0.0280752	0.150631
cg03101570	0.00858615	0.0303785	0.77814	-0.0139614	0.0170896	0.41624	-0.0100859	0.0244989	0.681605
cg03101580	0.00854801	0.0246594	0.729716	-0.0216016	0.0138723	0.123146	-9.16568e-06	0.0198868	0.999633
cg03101609	-0.0022958	0.00871085	0.79276	-0.00103878	0.00490036	0.832631	0.00588161	0.00702493	0.404801
cg03101645	-0.00116042	0.00923539	0.900307	-0.00328251	0.00519544	0.529209	0.00153515	0.00744795	0.837192
cg03101664	0.0107719	0.00899912	0.234635	-0.00359744	0.00506252	0.479276	-0.0105189	0.00725741	0.150903
cg03101761	0.00446758	0.0169398	0.792624	-0.0150362	0.00952964	0.118317	-0.00510562	0.0136613	0.709536
cg03101763	0.00237604	0.0187885	0.899665	-0.00996358	0.0105696	0.348526	-0.00538376	0.0151522	0.723235
cg03101849	-0.00042829	0.00315599	0.892374	-0.000784963	0.00177543	0.659521	0.00247195	0.00254517	0.334189
cg03101854	-0.00915987	0.00992803	0.358813	-0.00387948	0.00558509	0.489192	0.00807836	0.00800653	0.315852
cg03101856	0.0117895	0.0220382	0.594076	-0.0165319	0.0123978	0.185944	-0.0169646	0.0177729	0.342527
cg03101866	0.011038	0.00857124	0.201312	-7.84555e-05	0.00482182	0.987056	-0.00489517	0.00691234	0.480772
cg03101936	-0.00884219	0.0099281	0.375646	-0.00404256	0.00558513	0.471171	0.0117815	0.00800659	0.144855
cg03101972	-0.040183	0.0186071	0.0336245	0.0213258	0.0104676	0.0447294	0.0349756	0.0150059	0.0221327
cg03101980	0.0187721	0.0114403	0.104517	-0.0025407	0.0064358	0.693997	-0.00707074	0.00922608	0.445569
cg03102011	0.00140411	0.00297904	0.638613	-0.000476447	0.00167588	0.776875	-0.00149059	0.00240247	0.536628
cg03102015	0.0152008	0.00883416	0.0889461	-0.00609142	0.00496973	0.223695	-0.00690461	0.00712438	0.335218
cg03102029	0.00140895	0.00497846	0.777858	0.00106081	0.00280067	0.705804	-0.000493076	0.00401492	0.902547
cg03102031	-0.00389758	0.0146562	0.790934	0.0027836	0.00824495	0.736487	-0.00358725	0.0118196	0.76225
cg03102087	0.00468657	0.00320206	0.146989	-0.00170795	0.00180134	0.34574	-0.00297291	0.00258233	0.252856
cg03102091	-0.00115502	0.00816845	0.887889	-0.00330089	0.00459523	0.474524	0.003656	0.00658751	0.580359
cg03102160	-0.010317	0.00900821	0.255306	0.00403237	0.00506764	0.428418	0.0121065	0.00726474	0.0992991
cg03102352	-0.00573345	0.0170813	0.737957	0.00459068	0.00960924	0.634064	-0.00572892	0.0137754	0.678545
cg03102386	-0.000714965	0.00391322	0.855464	-0.00010323	0.00220141	0.962709	-0.00119261	0.00315584	0.706442
cg03102442	-0.00852783	0.0221378	0.70104	0.000359102	0.0124538	0.977064	-0.00836798	0.0178532	0.640477
cg03102482	0.000897925	0.00987386	0.927755	0.00446239	0.00555462	0.424005	-0.00720973	0.00796285	0.367802
cg03102494	-0.005093	0.051266	0.921099	-0.0412712	0.0288401	0.156087	0.0144353	0.0413439	0.727838
cg03102500	0.008207	0.0100356	0.415762	-0.00163105	0.00564558	0.773356	-0.00616393	0.00809325	0.448399
cg03102603	0.029194	0.00993958	0.00426176	-0.00668905	0.00559159	0.234918	-0.0164118	0.00801585	0.0437043
cg03102663	0.0280078	0.0129639	0.0335523	-0.0103575	0.00729294	0.159204	-0.0219512	0.0104548	0.0387272
cg03102725	-0.0412234	0.0509071	0.42033	-0.0310444	0.0286382	0.28142	0.0388154	0.0410544	0.347103
cg03102729	-0.0237266	0.0275685	0.391856	0.0164763	0.0155089	0.291072	-0.0164653	0.0222328	0.460986
cg03102786	0.00146094	0.00302789	0.630694	-0.000456983	0.00170336	0.789132	-0.000413195	0.00244186	0.866031
cg03102788	-0.00876647	0.0206012	0.671524	0.0108402	0.0115894	0.352255	0.00213549	0.016614	0.898029
cg03102824	-0.00181014	0.00497668	0.716967	0.000392632	0.00279967	0.8888	0.00196847	0.00401348	0.625069
cg03102841	-0.00601103	0.0172141	0.727809	0.00766821	0.00968396	0.430654	0.00145611	0.0138825	0.916711
cg03102848	0.00949883	0.01207	0.433482	-0.00580876	0.00679006	0.39469	-0.00975331	0.00973392	0.319191
cg03102879	-0.00521545	0.00686609	0.449598	0.00351333	0.00386257	0.365615	0.00436152	0.00553721	0.433078
cg03102881	0.0119562	0.0159084	0.454388	-0.00945247	0.00894941	0.293864	-0.0182269	0.0128295	0.15906
cg03102887	0.014628	0.0154409	0.346146	-0.00448312	0.00868641	0.60712	-0.0167628	0.0124525	0.181835
cg03102898	0.00748809	0.034152	0.826975	0.0071449	0.0192125	0.710901	-0.0141518	0.0275421	0.608709
cg03102920	-0.00391294	0.0185467	0.83341	0.00694328	0.0104336	0.50755	0.00344786	0.0149571	0.818245
cg03102991	0.0154898	0.0224489	0.492073	-0.0161905	0.0126288	0.203317	-0.0162108	0.0181041	0.373089
cg03103023	-0.0135421	0.0187235	0.471501	0.0154441	0.010533	0.14627	0.0151908	0.0150997	0.317255
cg03103035	-0.00329052	0.00325119	0.314365	-0.000626684	0.00182898	0.732715	0.00306769	0.00262195	0.245269
cg03103036	-0.00627977	0.00963754	0.516421	0.00222552	0.00542168	0.682483	0.00692126	0.00777227	0.375707
cg03103060	-0.0142417	0.0235836	0.547531	0.0038038	0.0132671	0.775033	0.00350182	0.0190192	0.854358
cg03103075	0.0109458	0.0175187	0.533772	-0.0105915	0.0098553	0.285549	-0.0116119	0.0141281	0.413434
cg03103143	0.0158004	0.0133245	0.238999	-0.00657059	0.00749578	0.38319	0.0048013	0.0107456	0.656145
cg03103158	-0.00207163	0.0087394	0.813192	-0.000722957	0.00491642	0.883441	0.0068581	0.00704796	0.333283
cg03103178	-0.00115368	0.0079877	0.885501	0.00144449	0.00449354	0.748651	0.003658	0.00644174	0.571628
cg03103192	0.038145	0.0166737	0.0246358	-0.001575	0.00937991	0.867051	-0.0215062	0.0134466	0.113447
cg03103218	0.00226511	0.00444674	0.6118	-0.000597562	0.00250155	0.811776	-0.00182828	0.0035861	0.611496
cg03103270	0.00250463	0.0219549	0.909443	-0.000106381	0.0123509	0.993148	0.0089543	0.0177057	0.614354
cg03103274	-0.0398266	0.0234579	0.0932058	0.0223137	0.0131964	0.0945218	0.0282911	0.0189178	0.138494
cg03103322	0.00143817	0.00744875	0.847361	-0.00394153	0.00419035	0.349565	0.00578352	0.0060071	0.338389
cg03103331	0.00655856	0.00731275	0.372323	-0.00839997	0.00411385	0.044264	-0.00304236	0.00589742	0.607278
cg03103338	-0.0099666	0.0247851	0.688605	0.0115766	0.013943	0.408709	0.0102042	0.0199881	0.611015
cg03103343	-0.00852383	0.00842995	0.314821	0.00773813	0.00474234	0.10644	0.00951257	0.0067984	0.165381
cg03103375	0.00194902	0.0158667	0.902526	-0.0070588	0.00892596	0.431252	0.00412945	0.0127959	0.747702
cg03103394	-0.0141497	0.0101399	0.166514	-0.00344625	0.00570426	0.547351	0.0149878	0.00817737	0.0703271
cg03103463	-0.0119453	0.0259114	0.645971	0.0216751	0.0145766	0.140722	-0.00159082	0.0208964	0.939495
cg03103525	-0.00159556	0.00316669	0.615664	0.00160322	0.00178144	0.370688	0.000453944	0.0025538	0.85934
cg03103533	-0.0123456	0.0137543	0.371944	0.014968	0.00773759	0.0563848	0.00126064	0.0110923	0.909783
cg03103549	-0.00244768	0.0147319	0.868435	0.00402532	0.00828754	0.628425	5.30827e-05	0.0118806	0.996446
cg03103568	0.00423623	0.00883404	0.63279	-0.00603322	0.00496966	0.228106	-0.00254642	0.00712428	0.721657
cg03103608	0.00410543	0.00519027	0.431154	-0.00264561	0.00291983	0.367453	-0.00235535	0.00418573	0.575114
cg03103611	0.00275107	0.0151001	0.855868	0.0069833	0.00849466	0.413331	-0.012487	0.0121776	0.308079
cg03103661	-0.00347097	0.00639988	0.588998	0.00724798	0.0036003	0.0472625	0.000475034	0.00516123	0.926884
cg03103707	0.00817526	0.00839231	0.332752	-0.0013826	0.00472116	0.770349	-0.00342637	0.00676804	0.613987
cg03103770	-0.00268764	0.00612353	0.661845	-0.00352829	0.00344484	0.308636	0.00426707	0.00493837	0.389984
cg03103771	-0.00084292	0.019984	0.966454	0.00919243	0.0112421	0.415828	-0.010229	0.0161162	0.527327
cg03103783	-0.00598673	0.010623	0.574534	0.00722241	0.00597604	0.230183	-0.0070079	0.00856698	0.415637
cg03103886	0.00868259	0.0179489	0.629814	-0.00601611	0.0100973	0.552882	-0.0237648	0.014475	0.104331
cg03103888	-0.00589455	0.0147929	0.691282	0.0129394	0.00832187	0.123692	0.00372299	0.0119299	0.755749
cg03103944	-0.00323365	0.00888356	0.716759	-0.00248973	0.00499752	0.619635	0.00174121	0.00716421	0.808558
cg03103952	0.0178169	0.0111173	0.112726	-0.0104958	0.00625412	0.0969759	-0.0126361	0.00896562	0.162367
cg03103980	0.035774	0.0258208	0.169533	-0.0190575	0.0145257	0.193058	-0.0176015	0.0208234	0.400331
cg03103990	0.0101888	0.0137796	0.461694	0.00336478	0.0077518	0.665341	-0.00747374	0.0111126	0.503061
cg03104055	-0.0333656	0.0139873	0.0192826	0.00890712	0.00786868	0.26083	0.0243936	0.0112802	0.0333875
cg03104073	0.00138781	0.0102335	0.892446	-0.000569128	0.00575692	0.921482	-0.00417117	0.00825285	0.614571
cg03104083	-0.0511463	0.0318898	0.112458	-0.00557959	0.0179399	0.75655	0.0215283	0.0257178	0.404885
cg03104110	0.0108124	0.0118066	0.362364	-0.00600109	0.00664189	0.368803	-0.0135373	0.00952151	0.158754
cg03104113	0.0578953	0.107894	0.59295	-0.022425	0.0606966	0.712703	0.00822387	0.0870119	0.924923
cg03104157	-0.0133145	0.0101697	0.193985	-0.00574806	0.00572105	0.317883	0.00826041	0.00820144	0.316702
cg03104262	-0.00497815	0.00784307	0.527316	-0.000347807	0.00441218	0.937354	0.00274708	0.00632511	0.665162
cg03104293	0.00491225	0.0184563	0.790763	0.00322319	0.0103827	0.756988	-0.0148571	0.0148842	0.321026
cg03104298	0.00566381	0.0100509	0.574569	-0.00781206	0.0056542	0.170703	-0.00318108	0.0081056	0.695705
cg03104309	0.0112448	0.0224098	0.617118	0.0198504	0.0126068	0.119069	-0.013936	0.0180725	0.442778
cg03104329	-0.0132879	0.0161658	0.41339	0.00687831	0.00909419	0.451536	0.0026074	0.013037	0.841959
cg03104352	-0.0115992	0.0148018	0.435433	0.00634621	0.00832686	0.448088	0.00336013	0.011937	0.77902
cg03104358	-0.0163385	0.0150483	0.280663	0.00784279	0.00846553	0.356841	0.0108325	0.0121358	0.374588
cg03104421	0.00393062	0.00865589	0.650916	-0.00830086	0.00486944	0.0919062	0.00222817	0.00698061	0.750363
cg03104425	-0.0123322	0.0217149	0.571592	-0.00444355	0.0122159	0.716947	-0.00108782	0.0175122	0.950615
cg03104428	-0.0157755	0.010282	0.128674	0.00803667	0.00578421	0.168336	0.0190911	0.00829198	0.0237596
cg03104467	0.000754493	0.00871894	0.931245	-0.0036986	0.00490491	0.452896	-0.00328202	0.00703145	0.641864
cg03104567	0.0194855	0.025148	0.440588	-0.010764	0.0141472	0.448847	-0.0247539	0.0202808	0.225629
cg03104569	0.00900536	0.0119613	0.453604	-0.00129573	0.00672891	0.847761	-0.0144185	0.00964626	0.13869
cg03104704	-0.00290359	0.00274675	0.293462	0.00129845	0.00154521	0.403093	0.00123365	0.00221514	0.579047
cg03104758	0.00117779	0.00736652	0.873352	-0.00215458	0.0041441	0.604475	-0.0022576	0.00594079	0.704881
cg03104765	6.88027e-05	0.00258534	0.978831	0.000500004	0.0014544	0.731856	-0.000669509	0.00208497	0.748913
cg03104808	0.0340119	0.030536	0.268491	-0.0371699	0.0171783	0.0332876	-0.0281649	0.024626	0.255956
cg03104820	-0.0344785	0.0101012	0.000985253	0.0205431	0.0056825	0.000507858	0.0252885	0.00814617	0.00259033
cg03104869	0.00399938	0.00264297	0.133935	-0.000517564	0.00148682	0.728625	-0.00242719	0.00213144	0.258005
cg03104878	0.0268391	0.0169311	0.116635	-0.00279187	0.0095247	0.770145	-0.0209047	0.0136542	0.129479
cg03104936	0.0153401	0.0127923	0.233797	0.0101234	0.00719641	0.163153	-0.00795047	0.0103164	0.443045
cg03104937	0.0266793	0.0141523	0.0628265	0.00393745	0.00796152	0.622186	-0.0321962	0.0114133	0.00595893
cg03104970	-0.00318539	0.0108977	0.77077	-0.00379298	0.00613059	0.53777	0.00472041	0.00878853	0.592595
cg03104983	0.0122852	0.013589	0.368523	0.00526971	0.00764461	0.492489	-0.01513	0.010959	0.17102
cg03105070	0.0278413	0.0176741	0.118911	0.000931587	0.00994268	0.925571	-0.0229408	0.0142534	0.111215
cg03105083	-0.00253574	0.0138473	0.855139	0.00465888	0.00778991	0.551386	0.00733599	0.0111673	0.513007
cg03105091	0.0334214	0.011016	0.00320193	-0.01129	0.00619713	0.0720013	-0.0274515	0.00888392	0.00270512
cg03105108	0.01344	0.00842083	0.114191	-0.00391229	0.0047372	0.411193	-0.00704355	0.00679104	0.302593
cg03105136	-0.0221101	0.0342121	0.519849	0.00957808	0.0192463	0.62001	0.0131071	0.0275906	0.635965
cg03105159	0.00034356	0.0140203	0.980508	0.0081201	0.00788724	0.306154	-0.00108775	0.0113068	0.923586
cg03105206	-0.0104889	0.0167944	0.533941	0.0188661	0.00944783	0.0490384	0.00336466	0.013544	0.804405
cg03105222	0.00225436	0.00369978	0.543936	0.000738137	0.00208134	0.723734	-0.00214004	0.00298371	0.475192
cg03105244	-0.0166597	0.0215553	0.441737	0.00341977	0.0121261	0.778616	0.00981278	0.0173835	0.573908
cg03105262	0.000659111	0.00306365	0.830174	0.00140909	0.00172348	0.415882	-0.00012149	0.0024707	0.960898
cg03105319	-0.0758	0.0255208	0.00386864	0.0254809	0.0143569	0.0795085	0.0498809	0.0205814	0.0174893
cg03105348	-0.00604609	0.00867775	0.48787	0.00373018	0.00488174	0.446919	0.00447063	0.00699824	0.524656
cg03105379	-0.0102184	0.00701706	0.149017	0.00190795	0.00394751	0.630104	0.0123397	0.00565896	0.0319799
cg03105395	-0.000319289	0.0109107	0.976723	0.00543173	0.00613792	0.378682	-0.00398321	0.00879904	0.651927
cg03105432	0.010468	0.021612	0.629374	0.0129404	0.012158	0.290184	-0.00203557	0.0174291	0.907301
cg03105473	-0.0285164	0.0180487	0.117828	0.0174434	0.0101534	0.0894416	0.0242007	0.0145555	0.100066
cg03105520	-0.00680713	0.00796476	0.395144	-0.00175664	0.00448064	0.696001	0.00817966	0.00642324	0.206331
cg03105604	0.0279115	0.0331201	0.401742	-0.00689884	0.018632	0.712103	-0.0175409	0.0267099	0.513135
cg03105663	0.026152	0.0250761	0.299949	-0.0116906	0.0141068	0.409583	-0.0210729	0.0202228	0.30035
cg03105756	0.00999409	0.0073914	0.179922	-0.00414978	0.00415809	0.321112	-0.00330987	0.00596085	0.58017
cg03105774	0.0214218	0.0194942	0.274924	-0.0254406	0.0109666	0.0227482	-0.0249041	0.0157213	0.116884
cg03105789	-0.0271753	0.0191888	0.160369	0.00950918	0.0107948	0.380855	0.0179962	0.015475	0.248116
cg03105831	0.0025939	0.0104484	0.804534	-0.000725045	0.00587784	0.902119	-0.00460012	0.00842621	0.586544
cg03105859	-0.000708928	0.0104805	0.946229	-0.00367393	0.00589591	0.534866	0.00592164	0.00845212	0.485459
cg03105864	1.82853e-05	0.00332471	0.995625	0.00154652	0.00187034	0.41063	-0.00230753	0.00268124	0.391869
cg03105883	0.00730136	0.0100753	0.470641	-0.00540316	0.00566796	0.343151	-0.00594983	0.00812533	0.466026
cg03105919	0.0103123	0.0142691	0.471846	0.00476054	0.00802718	0.554721	-0.012495	0.0115074	0.280627
cg03105929	0.00555277	0.00958921	0.564077	0.0111247	0.00539448	0.0422388	-0.0132891	0.00773329	0.0893579
cg03106024	-0.047028	0.0305837	0.127841	0.0399841	0.0172051	0.022514	0.0445597	0.0246645	0.0743576
cg03106053	0.0300595	0.0202288	0.140985	-0.0238519	0.0113799	0.0390578	-0.0152061	0.0163136	0.353921
cg03106056	-0.00770713	0.0155025	0.620364	0.000384659	0.00872105	0.964923	0.0104887	0.0125021	0.403847
cg03106090	0.00161819	0.00260465	0.536086	-0.000708392	0.00146527	0.630015	-0.00219773	0.00210054	0.298402
cg03106207	-0.0103935	0.012381	0.403556	0.00695395	0.00696501	0.320913	0.0133947	0.00998472	0.183327
cg03106245	-0.0176998	0.0107459	0.103225	0.00440998	0.0060452	0.467701	0.0154478	0.00866612	0.07823
cg03106251	-0.00207188	0.0130323	0.874061	0.00392792	0.0073314	0.593519	-3.42009e-05	0.01051	0.997411
cg03106288	0.00137147	0.00315815	0.665198	-0.00189385	0.00177664	0.289456	-0.00200011	0.00254691	0.434456
cg03106313	0.00478275	0.00723889	0.510589	-0.00389871	0.00407229	0.341094	-0.00478159	0.00583785	0.415039
cg03106395	0.00750502	0.012174	0.539227	0.00110781	0.00684859	0.871881	-0.00317116	0.00981783	0.747489
cg03106413	0.0182632	0.0102729	0.0790127	-0.0082967	0.0057791	0.154775	-0.0169103	0.00828466	0.0443369
cg03106430	-0.044591	0.0385805	0.251004	0.0362667	0.0217037	0.0984022	0.0246205	0.0311135	0.430964
cg03106441	0.00681266	0.0109476	0.535411	-0.00329657	0.00615865	0.593858	-0.010009	0.00882876	0.260117
cg03106550	-0.00327431	0.00985555	0.740533	0.00266362	0.00554432	0.63216	0.00562737	0.00794808	0.480873
cg03106584	-0.00684453	0.0112685	0.545201	-0.00646486	0.00633916	0.310703	0.00461953	0.00908753	0.612533
cg03106600	-0.000393943	0.00913952	0.96572	-0.010378	0.00514151	0.0466941	-0.00256026	0.00737064	0.72918
cg03106717	-0.020981	0.0191763	0.276995	0.0193092	0.0107878	0.0770287	0.021611	0.0154648	0.165922
cg03106726	-0.00770543	0.00727082	0.292249	0.00191318	0.00409026	0.641168	0.00787871	0.00586361	0.182634
cg03106824	-0.000324771	0.0084143	0.969302	-0.00447615	0.00473353	0.347019	-0.00148419	0.00678577	0.827391
cg03106852	-0.00197368	0.0102119	0.847206	-0.000306757	0.00574476	0.95754	0.00495645	0.00823543	0.54888
cg03106914	-0.00622011	0.0103864	0.550851	0.00642903	0.00584294	0.274305	0.00299443	0.00837617	0.721609
cg03106958	0.0127646	0.00671591	0.0607379	-0.00934451	0.00377809	0.015376	-0.0109089	0.0054161	0.0471539
cg03107102	-0.000872346	0.0107964	0.935791	0.00406999	0.00607357	0.504601	-0.000755964	0.0087068	0.931015
cg03107123	-0.00582644	0.0164483	0.724046	0.00270434	0.00925315	0.770799	0.00919732	0.0132649	0.489975
cg03107125	-0.0215303	0.0227131	0.345854	0.0225394	0.0127774	0.0813241	0.00788567	0.0183171	0.667916
cg03107144	0.0139169	0.015514	0.372223	0.00229479	0.00872751	0.793235	-0.0104692	0.0125114	0.405064
cg03107161	-0.0131025	0.0216627	0.546894	0.0157193	0.0121865	0.200586	0.00838646	0.01747	0.632426
cg03107179	-0.00338356	0.00716175	0.637817	0.000668102	0.0040289	0.868686	0.00400526	0.00577564	0.489903
cg03107235	-0.0469632	0.0348559	0.181447	-0.0115587	0.0196084	0.557106	0.0421933	0.0281098	0.137056
cg03107310	0.00501264	0.00995049	0.615734	0.00578779	0.00559773	0.304091	-0.00592931	0.00802465	0.462011
cg03107315	-0.00482173	0.0105322	0.648259	0.00711965	0.00592498	0.232843	0.00326392	0.00849378	0.701737
cg03107336	-0.0124351	0.0142363	0.384865	0.00255916	0.00800876	0.750097	0.0125389	0.011481	0.277856
cg03107393	0.00928345	0.0102226	0.366375	0.00373416	0.00575078	0.517876	0.00336412	0.00824406	0.684251
cg03107405	0.00337832	0.00699916	0.630568	-0.00404138	0.00393743	0.307615	-0.00602917	0.00564452	0.28848
cg03107409	-0.0205125	0.0380423	0.591158	0.0294439	0.021401	0.172492	2.04199e-05	0.0306795	0.99947
cg03107434	0.0211544	0.0228409	0.356984	-0.0195583	0.0128493	0.131689	-0.0152776	0.0184202	0.409205
cg03107436	0.00437435	0.00625471	0.48623	-0.00671297	0.00351864	0.0597893	-0.00421228	0.00504416	0.406014
cg03107473	-0.00751976	0.0140933	0.595031	-0.011882	0.00792829	0.137661	0.00477515	0.0113656	0.675444
cg03107485	-0.00623536	0.00767416	0.418767	-0.00386941	0.00431716	0.372631	0.00398952	0.00618889	0.520905
cg03107489	0.0304906	0.0139932	0.032102	-0.018115	0.00787198	0.0238275	-0.0220266	0.0112849	0.0542474
cg03107538	-0.00829338	0.0147991	0.576682	-0.000195702	0.00832534	0.981301	0.00393919	0.0119348	0.742168
cg03107551	-0.0199884	0.0208066	0.339441	0.00643748	0.0117049	0.583775	0.0115625	0.0167797	0.49265
cg03107558	-0.0075536	0.00805617	0.351098	0.00251196	0.00453206	0.580854	0.00529702	0.00649696	0.417175
cg03107636	-0.00627777	0.0132492	0.63684	0.0131764	0.00745342	0.080677	0.00443987	0.0106849	0.678802
cg03107649	0.00281437	0.00876314	0.748878	-0.00724707	0.00492977	0.145237	0.00103042	0.0070671	0.88442
cg03107656	0.00408656	0.0079462	0.608392	0.00101662	0.0044702	0.820641	-0.00750078	0.00640828	0.245078
cg03107659	-0.00138004	0.0027619	0.618598	-0.00228255	0.00155373	0.145503	0.00278651	0.00222736	0.214353
cg03107663	-0.0151472	0.00908204	0.0990312	-0.00289308	0.00510917	0.572714	0.0156405	0.00732428	0.0356024
cg03107672	-0.00614146	0.00826622	0.459555	0.000966313	0.00465023	0.835883	-0.000176782	0.00666635	0.978906
cg03107726	0.00224548	0.0100151	0.823133	-0.000600551	0.0056341	0.915364	-0.005465	0.00807679	0.500478
cg03107809	-0.0131563	0.0176716	0.458632	-0.000349024	0.00994128	0.972075	0.00963994	0.0142514	0.500609
cg03107880	0.00135798	0.00247108	0.584071	6.48375e-05	0.00139013	0.962908	-0.00226081	0.00199282	0.259785
cg03107888	-0.0103651	0.0144086	0.473889	0.00929213	0.00810568	0.254858	0.011694	0.0116199	0.317093
cg03107912	-0.000852473	0.0100328	0.932486	-0.00246838	0.00564401	0.66297	-0.00243081	0.00809099	0.764579
cg03107917	0.0230618	0.0167616	0.172478	0.00404521	0.00942939	0.669008	-0.0167781	0.0135176	0.217944
cg03107920	-0.00378399	0.00446632	0.399248	0.0047293	0.00251257	0.0632228	0.00410609	0.0036019	0.257498
cg03107955	0.00942353	0.00682029	0.170688	-0.00217597	0.00383681	0.572121	-0.00805855	0.00550028	0.146578
cg03107987	-0.00643477	0.0151491	0.672082	-0.0077101	0.00852222	0.368179	-0.00190245	0.0122171	0.876623
cg03107988	0.00689786	0.00356256	0.0561651	-0.00303742	0.00200414	0.133338	-0.0043876	0.00287305	0.130434
cg03108005	0.0186255	0.011929	0.122152	-0.0167229	0.00671073	0.0146458	-0.00991989	0.0096202	0.305395
cg03108009	0.0108164	0.0115206	0.350454	-0.00695139	0.00648101	0.286496	-0.0124691	0.00929088	0.183144
cg03108028	0.00942918	0.0156527	0.548513	0.0172107	0.00880557	0.0539262	-0.0102212	0.0126233	0.420368
cg03108070	0.0111176	0.0190185	0.560386	0.014504	0.010699	0.178805	-0.00736675	0.0153376	0.632244
cg03108107	0.0225472	0.0190409	0.239656	-0.0163795	0.0107116	0.129944	-0.00702019	0.0153557	0.648714
cg03108114	-0.00865196	0.0256674	0.736888	-0.0155843	0.0144394	0.283513	0.00715272	0.0206997	0.730537
cg03108139	-0.0163911	0.014096	0.248157	0.00328963	0.00792982	0.679302	0.0169933	0.0113678	0.138655
cg03108154	-0.00546864	0.0045604	0.233799	-9.63319e-05	0.00256549	0.970135	0.00204082	0.00367777	0.580416
cg03108229	0.00665921	0.00305322	0.0319425	-0.00343046	0.00171761	0.0490001	-0.00368098	0.00246229	0.138634
cg03108237	0.00205644	0.00928735	0.825294	-0.00161547	0.00522467	0.757925	-0.00145212	0.00748985	0.846734
cg03108238	-0.000941156	0.00376953	0.803441	-0.00197139	0.00212058	0.355187	-0.00122754	0.00303997	0.687374
cg03108250	-0.0212156	0.014749	0.153979	0.000849881	0.00829716	0.918656	0.0203933	0.0118944	0.0900771
cg03108257	-0.00811694	0.0111	0.466635	-0.00630282	0.00624441	0.31567	0.00888189	0.0089517	0.323915
cg03108263	0.0120191	0.0185214	0.518134	-0.00342597	0.0104194	0.74311	-0.00591636	0.0149367	0.693028
cg03108296	0.00499237	0.00952304	0.601476	0.000491437	0.00535726	0.927126	-0.0055567	0.00767993	0.471337
cg03108312	0.0116012	0.010813	0.286356	-0.00999275	0.00608296	0.104131	-0.00697771	0.00872026	0.425842
cg03108330	0.0160679	0.0131841	0.226319	0.00670048	0.00741684	0.36886	-0.0069799	0.0106325	0.513294
cg03108344	-0.0127053	0.0564709	0.822528	0.0116592	0.0317681	0.714525	0.0280423	0.0455414	0.539702
cg03108347	0.0247084	0.0218041	0.260317	-0.0356271	0.0122661	0.00468656	-0.00229893	0.0175841	0.896291
cg03108404	0.0160689	0.0266838	0.548647	-0.0236638	0.0150112	0.118646	-0.000152325	0.0215193	0.994369
cg03108419	-0.00881863	0.00374642	0.0208854	0.00251658	0.00210758	0.235775	0.0054133	0.00302133	0.0767411
cg03108496	-0.0047328	0.00237699	0.0496826	0.0016531	0.00133719	0.219772	0.00617231	0.00191694	0.00181715
cg03108527	-0.00864373	0.0130746	0.510332	-0.00611651	0.00735525	0.407974	0.0132366	0.0105441	0.212793
cg03108539	0.048716	0.024849	0.0532151	-0.0240868	0.013979	0.0885131	-0.0330914	0.0200397	0.102369
cg03108606	-0.00214351	0.00246269	0.386537	-0.000558702	0.0013854	0.687757	0.00274626	0.00198605	0.170356
cg03108697	0.0124629	0.0163409	0.447765	-0.00446784	0.00919268	0.628203	-0.0220386	0.0131782	0.0981328
cg03108701	0.00571248	0.00371505	0.127846	3.33868e-05	0.00208993	0.987292	-0.00281368	0.00299603	0.350323
cg03108703	0.00113063	0.0033746	0.738419	-0.00283605	0.00189841	0.138903	-0.00106711	0.00272147	0.695959
cg03108777	0.00127263	0.00962297	0.8951	0.00124775	0.00541348	0.818265	0.000979129	0.00776051	0.899897
cg03108826	-0.00815273	0.0165402	0.623351	0.0171786	0.00930481	0.0683423	0.00951778	0.013339	0.477471
cg03108827	-0.00939742	0.0153281	0.541457	-0.0106562	0.00862293	0.219936	0.0136842	0.0123614	0.271415
cg03108894	-0.00875482	0.0114829	0.447919	-0.00265535	0.00645981	0.682065	0.00686916	0.00926049	0.460271
cg03108921	-0.018775	0.00996993	0.0630982	0.0032358	0.00560866	0.565512	0.0200891	0.00804033	0.0143955
cg03108928	0.0167739	0.0184214	0.3651	0.00778586	0.0103631	0.454543	-0.0177954	0.0148561	0.234302
cg03108966	0.00295011	0.0223614	0.895353	-0.0110497	0.0125796	0.382213	0.0022888	0.0180335	0.899304
cg03109047	-0.00294236	0.00346344	0.397963	0.0014736	0.00194839	0.45155	0.00229565	0.00279312	0.413436
cg03109053	-0.00692721	0.0137621	0.616016	0.0141411	0.00774195	0.0712779	0.00429622	0.0110985	0.699651
cg03109064	0.00904341	0.0087851	0.306211	-0.00442218	0.00494213	0.373425	-0.00190046	0.00708481	0.789162
cg03109101	-0.0116197	0.00747159	0.123617	0.00113715	0.0042032	0.787397	0.0122317	0.00602552	0.0454861
cg03109117	-0.00526198	0.0121641	0.666413	-0.00680457	0.006843	0.322858	0.0125238	0.00980982	0.205198
cg03109209	-0.0286597	0.0266235	0.284758	0.0302722	0.0149772	0.0464042	0.0266651	0.0214707	0.217678
cg03109229	-0.00562469	0.00839567	0.504705	-0.00756132	0.00472305	0.113101	0.00716379	0.00677075	0.29303
cg03109306	-0.00238084	0.00432616	0.583533	0.000903675	0.00243371	0.711327	0.00318739	0.00348886	0.363516
cg03109310	0.00719527	0.00870411	0.410749	0.00875664	0.00489657	0.0772871	-0.0155962	0.0070195	0.0289507
cg03109316	-0.00827837	0.00805968	0.307272	0.00136008	0.00453404	0.764932	-0.000941199	0.00649979	0.885208
cg03109352	-0.00980579	0.0095011	0.304968	-0.00184589	0.00534492	0.730681	0.00950953	0.00766223	0.217987
cg03109384	0.0076541	0.0177865	0.668043	-0.0056857	0.0100059	0.571375	-0.00332909	0.014344	0.817027
cg03109401	0.00980878	0.0100812	0.333326	0.00349291	0.00567126	0.539608	-0.011642	0.00813006	0.155819
cg03109431	0.00245746	0.0030041	0.415624	-0.00128876	0.00168998	0.447819	8.44247e-05	0.00242268	0.972283
cg03109505	0.00123565	0.00265037	0.642253	-0.00156915	0.00149098	0.295588	0.00124448	0.00213741	0.561947
cg03109553	-0.00330565	0.0135125	0.807328	-0.00924198	0.00760159	0.227428	0.0200985	0.0108973	0.0686147
cg03109660	0.0183143	0.0154967	0.240572	-0.00370512	0.00871777	0.671905	-0.0152189	0.0124974	0.226682
cg03109701	-0.0130317	0.0090748	0.154662	-0.000874887	0.0051051	0.864336	0.00754985	0.00731844	0.305177
cg03109729	0.00209059	0.00945393	0.825518	0.00540852	0.00531838	0.312064	0.000523393	0.00762419	0.94543
cg03109794	0.00671008	0.00818972	0.414889	-0.00717323	0.00460719	0.123195	-4.81273e-05	0.00660466	0.994203
cg03109799	-0.0180035	0.0459097	0.695929	0.0152919	0.0258268	0.55536	0.0224703	0.0370242	0.54553
cg03109814	-0.000466217	0.0100094	0.962959	0.00844961	0.00563086	0.137168	-0.00132163	0.00807215	0.870335
cg03109827	-0.00293971	0.00365897	0.42397	0.00281334	0.00205838	0.175302	-0.00133145	0.00295081	0.652983
cg03109841	0.0307856	0.0122813	0.0140902	-0.0146012	0.00690894	0.0375005	-0.0235805	0.00990435	0.019509
cg03109893	0.00349374	0.00739764	0.637939	0.0010291	0.0041616	0.805283	-0.0045705	0.00596588	0.445736
cg03109908	0.000393347	0.00280245	0.888709	0.00105042	0.00157654	0.507036	-0.000391694	0.00226006	0.862819
cg03109914	-0.00417169	0.00794015	0.600678	0.00635188	0.00446679	0.158679	0.00116295	0.00640339	0.856317
cg03109936	0.00253154	0.0212971	0.90566	0.00191341	0.0119809	0.873492	-0.0230881	0.0171752	0.182439
cg03109964	0.0120586	0.00963854	0.214339	-0.0013906	0.00542224	0.798214	-0.0145952	0.00777307	0.0638574
cg03110082	-0.010156	0.0169745	0.551222	0.00716602	0.00954912	0.455063	-0.00153607	0.0136892	0.910921
cg03110104	-0.0250899	0.0187759	0.185023	0.0241614	0.0105625	0.0246524	0.0248986	0.015142	0.103798
cg03110120	0.0122201	0.0168304	0.469786	-0.01634	0.00946805	0.088017	-0.0172583	0.013573	0.207013
cg03110160	-0.040095	0.0254605	0.11902	0.00982096	0.014323	0.494783	0.0492333	0.0205328	0.0186845
cg03110165	0.00049171	0.0150698	0.974047	0.00372783	0.00847766	0.661253	-0.0052157	0.0121532	0.66889
cg03110167	-0.00631402	0.00852991	0.461206	0.0033703	0.00479857	0.484377	0.000921178	0.00687901	0.893789
cg03110300	-0.00510663	0.0159725	0.749969	0.014632	0.00898544	0.107139	-0.000486267	0.0128811	0.969975
cg03110310	-0.00692618	0.0230683	0.764722	0.0173634	0.0129773	0.18447	-0.00681108	0.0186036	0.715188
cg03110368	0.00327134	0.00447895	0.467165	0.00196042	0.00251967	0.438703	-0.00464254	0.00361208	0.202185
cg03110382	0.00555294	0.00807176	0.49336	-0.00393269	0.00454083	0.388888	-0.00374277	0.00650953	0.566832
cg03110491	0.00066128	0.00638013	0.917694	-0.0039677	0.00358919	0.272081	-0.000228703	0.0051453	0.964651
cg03110509	0.015448	0.0190785	0.42037	-0.00831308	0.0107328	0.440754	-0.0288758	0.015386	0.0639829
cg03110633	0.0107118	0.012595	0.397447	0.00649924	0.00708543	0.361597	-0.00177263	0.0101573	0.861874
cg03110654	0.00849989	0.00752739	0.261992	-0.00402635	0.00423459	0.34439	-0.00396784	0.00607052	0.515119
cg03110703	0.0392998	0.0152316	0.0115934	-0.0237229	0.00856865	0.00691028	-0.0143788	0.0122836	0.245045
cg03110715	-7.99559e-05	0.013949	0.99544	0.00122833	0.0078471	0.875985	0.00838493	0.0112493	0.4581
cg03110722	-0.013818	0.015	0.359554	-0.000960183	0.00843836	0.909674	0.0048557	0.0120968	0.689131
cg03110739	0.0128666	0.0105646	0.226631	-0.00887868	0.00594319	0.138898	0.000211684	0.00851988	0.980236
cg03110770	-0.00536598	0.00730296	0.464503	0.0039748	0.00410834	0.336041	0.00158019	0.00588953	0.789114
cg03110772	0.00718191	0.0215826	0.740131	-0.00854905	0.0121414	0.483282	0.00131018	0.0174054	0.940173
cg03110787	-0.00698997	0.0122846	0.570856	-0.00201615	0.00691082	0.771197	0.00673668	0.00990704	0.498359
cg03110795	0.000332565	0.0303803	0.991292	-0.031037	0.0170907	0.0728933	0.0136392	0.0245004	0.579201
cg03110901	2.167e-05	0.00825647	0.997912	-0.00456567	0.00464475	0.32841	-0.00603724	0.0066585	0.36713
cg03110906	-0.0055043	0.0117188	0.639774	-0.000357694	0.00659253	0.956857	-0.00593069	0.00945075	0.53199
cg03110921	0.0002816	0.0179968	0.987553	0.00100387	0.0101243	0.921249	0.000166263	0.0145137	0.990887
cg03110996	-0.00675957	0.0111983	0.547702	0.000130064	0.00629972	0.983576	0.0023396	0.00903099	0.796212
cg03111039	-0.00326891	0.0260031	0.900257	0.0148681	0.0146282	0.312325	0.0329086	0.0209704	0.120295
cg03111040	0.021805	0.0301603	0.471683	-0.0410893	0.0169669	0.0175731	-0.0087969	0.024323	0.718496
cg03111079	-0.0046308	0.010729	0.667115	0.0109876	0.00603571	0.0722113	-0.00281845	0.00865252	0.745424
cg03111100	-0.0059094	0.00629791	0.350743	-0.00234811	0.00354294	0.509279	0.0048255	0.00507899	0.34476
cg03111114	0.00382234	0.00638866	0.55123	0.00202202	0.00359399	0.575181	-0.00338412	0.00515219	0.513063
cg03111135	0.0172934	0.0100829	0.089968	-0.000169867	0.00567223	0.976179	-0.025355	0.00813146	0.00248412
cg03111156	0.0367931	0.0513089	0.475284	0.000903885	0.0288642	0.975092	-0.0414381	0.0413784	0.319455
cg03111204	0.034537	0.0216887	0.115008	0.00962565	0.0122011	0.432357	-0.0199326	0.017491	0.257658
cg03111263	-0.00451709	0.00939376	0.631851	0.00482488	0.00528453	0.363815	0.00073921	0.00757566	0.922498
cg03111394	0.00564832	0.00857824	0.51203	-0.0057245	0.00482576	0.238833	-0.000676775	0.00691799	0.922299
cg03111402	-0.011039	0.0152999	0.472575	0.00848478	0.00860707	0.327033	0.00828427	0.0123387	0.503783
cg03111404	0.00514638	0.0105045	0.625452	0.00282965	0.00590939	0.633283	-0.00669138	0.00847144	0.431798
cg03111427	0.0876961	0.0264341	0.00133787	-0.00724985	0.0148707	0.627141	-0.0726171	0.021318	0.00100749
cg03111482	0.000871849	0.00681181	0.898459	-0.00294672	0.00383204	0.444042	0.00101205	0.00549343	0.854273
cg03111498	-0.0337572	0.0241265	0.165399	0.0117717	0.0135725	0.38821	0.035194	0.019457	0.0740158
cg03111502	0.00670518	0.00383235	0.0837919	-0.00215479	0.00215592	0.320401	-0.00451908	0.00309063	0.147377
cg03111560	0.00531421	0.0246735	0.829986	-0.00695906	0.0138803	0.617411	-0.00222502	0.0198981	0.911229
cg03111576	0.00203874	0.00752187	0.787016	-0.00436422	0.00423149	0.305294	-0.00173567	0.00606607	0.775477
cg03111578	0.00975383	0.0113521	0.392643	-0.00688615	0.00638623	0.28396	-0.0065499	0.00915501	0.476296
cg03111629	0.0201568	0.0130654	0.126603	-0.00473121	0.00735004	0.521504	-0.0134234	0.0105367	0.206148
cg03111669	0.008186	0.00516536	0.116728	-0.000638719	0.00290581	0.826548	-0.00185557	0.00416564	0.65713
cg03111722	-0.0104885	0.00947848	0.271606	-0.000613775	0.00533219	0.908631	0.011764	0.00764399	0.127521
cg03111727	0.0357906	0.0125667	0.00551528	-0.00855134	0.00706952	0.229783	-0.026114	0.0101345	0.0117001
cg03111792	0.0285547	0.0211357	0.180276	-0.0169895	0.0118901	0.156703	-0.015569	0.0170451	0.363614
cg03111818	0.0156309	0.0152895	0.309528	-0.0163965	0.00860125	0.0599919	-0.017868	0.0123304	0.150988
cg03111921	-0.00206034	0.00954234	0.829571	-0.00267651	0.00536812	0.619353	-0.000770833	0.00769549	0.920448
cg03111943	-0.0113926	0.00686757	0.100823	0.00118999	0.0038634	0.758824	0.0116053	0.0055384	0.0391086
cg03111947	-0.0109164	0.00811578	0.182177	-0.00146552	0.0045656	0.749005	0.00979961	0.00654503	0.13803
cg03111964	0.00254603	0.00704841	0.718831	-0.00378292	0.00396514	0.342766	-0.00688237	0.00568424	0.229335
cg03112018	0.00623724	0.0118865	0.601134	0.00980836	0.00668685	0.146117	-0.00129097	0.00958596	0.893189
cg03112033	-0.0113258	0.0131685	0.392172	0.00483551	0.00740803	0.515686	0.00751492	0.0106198	0.48111
cg03112057	0.0181542	0.0398737	0.65006	0.00775255	0.0224312	0.730487	-0.0280636	0.0321564	0.385273
cg03112087	-6.25626e-05	0.00240278	0.979288	-0.000153665	0.0013517	0.909757	0.000379	0.00193774	0.845399
cg03112105	-0.00823865	0.0116393	0.480985	0.00859567	0.00654776	0.192795	0.00253237	0.00938656	0.787978
cg03112145	-0.000747161	0.0101189	0.941313	0.00588361	0.00569248	0.304266	-0.000954831	0.00816048	0.907131
cg03112149	-0.00837584	0.00939284	0.375057	0.00327083	0.00528402	0.537569	0.00621381	0.00757493	0.414332
cg03112269	0.0175298	0.0166572	0.295606	0.00150098	0.00937064	0.87312	-0.0145198	0.0134333	0.282809
cg03112307	-0.0179767	0.0226195	0.428975	-0.00211442	0.0127248	0.868421	-0.00240739	0.0182416	0.895318
cg03112314	-0.00223159	0.00998172	0.82363	-0.00171262	0.00561529	0.761117	-0.00977356	0.00804983	0.22806
cg03112382	-0.00179378	0.00770388	0.816444	0.00654965	0.00433388	0.134429	0.000341987	0.00621285	0.956232
cg03112417	-0.0166637	0.00987632	0.095225	0.00433984	0.005556	0.436909	0.00733863	0.00796483	0.35946
cg03112419	0.010046	0.00894637	0.264634	0.000557399	0.00503285	0.912074	-0.00895828	0.00721487	0.217784
cg03112447	0.00331927	0.00712514	0.642512	-0.00538795	0.0040083	0.182461	-0.00335024	0.00574612	0.561408
cg03112480	-0.012679	0.0158514	0.426017	-0.00366459	0.00891735	0.682143	0.00750899	0.0127835	0.558494
cg03112518	-0.0176769	0.034124	0.605791	0.0293445	0.0191967	0.130071	0.00762635	0.0275196	0.782357
cg03112631	-0.000611243	0.00913215	0.946792	-0.000394302	0.00513736	0.939001	-0.000283559	0.00736469	0.969377
cg03112665	0.00860774	0.0136939	0.531308	0.00573989	0.00770361	0.458272	-0.00162335	0.0110435	0.883484
cg03112670	-0.000734548	0.00753527	0.922574	-0.00286243	0.00423903	0.501346	0.00318538	0.00607688	0.601517
cg03112680	0.00383468	0.00224201	0.090845	-0.00375771	0.00126126	0.00376516	-0.00107816	0.00180809	0.552561
cg03112691	0.0015999	0.0063635	0.802097	-0.00247166	0.00357984	0.491799	0.00180008	0.00513189	0.726634
cg03112777	0.0561769	0.0269727	0.040281	-0.0315137	0.0151737	0.0408336	-0.0109402	0.0217523	0.616306
cg03112782	-0.00103802	0.00266949	0.698363	6.15743e-06	0.00150174	0.996738	0.00152427	0.00215283	0.480863
cg03112869	-0.0157329	0.0110275	0.157328	-0.00614005	0.00620358	0.325101	0.0182003	0.00889317	0.0437917
cg03112877	-0.00968082	0.0232784	0.678553	0.0111706	0.0130955	0.39605	-0.00483498	0.0187731	0.797378
cg03112887	0.0021711	0.0133093	0.870806	-0.00338979	0.00748725	0.651889	-0.00212494	0.0107334	0.843538
cg03113015	0.00495846	0.00287083	0.0877669	-0.00150629	0.00161501	0.353625	-0.00366843	0.0023152	0.116795
cg03113018	-0.0255269	0.010174	0.0140039	0.013966	0.00572344	0.0167588	0.014308	0.00820487	0.0848013
cg03113038	0.0071551	0.00732256	0.331277	0.00423891	0.00411936	0.30639	-0.00936578	0.00590533	0.116456
cg03113045	-0.00320041	0.0158186	0.84015	-0.00658841	0.00889885	0.461118	-0.00237564	0.012757	0.852714
cg03113089	-0.0012915	0.00260131	0.620836	0.00196409	0.00146339	0.183119	0.000681085	0.00209785	0.746237
cg03113184	-0.0335005	0.0170487	0.0526808	-0.00730048	0.00959085	0.448649	0.0304973	0.013749	0.0292114
cg03113231	0.000570976	0.010751	0.95777	0.00328853	0.00604809	0.58805	-0.00946698	0.00867026	0.277966
cg03113271	0.0177936	0.0199262	0.374391	0.000154668	0.0112096	0.989024	-0.014296	0.0160696	0.376174
cg03113285	-0.00389786	0.00696522	0.577212	-0.00271414	0.00391834	0.490401	0.00590566	0.00561715	0.296072
cg03113358	-0.0467997	0.0275109	0.0925734	0.0134744	0.0154765	0.386405	0.0196612	0.0221864	0.378019
cg03113475	-0.0133974	0.00793923	0.0951758	0.000131617	0.00446627	0.97656	0.00816441	0.00640265	0.205727
cg03113502	-0.00226727	0.0050968	0.657565	0.00133459	0.00286725	0.642793	-0.00182972	0.00411036	0.657344
cg03113542	0.0217792	0.00786065	0.00686977	-0.00603052	0.00442207	0.176252	-0.0168749	0.00633928	0.00928881
cg03113550	-0.00576979	0.0142315	0.686185	0.0162444	0.00800606	0.0455862	0.00892982	0.0114771	0.438698
cg03113572	-0.000848328	0.00787611	0.91448	-0.00573141	0.00443077	0.199326	0.00574264	0.00635174	0.368496
cg03113632	0.00385981	0.00891993	0.666316	-0.0109771	0.00501798	0.0314473	-2.26086e-05	0.00719355	0.9975
cg03113653	0.0106774	0.00930506	0.254403	-0.00216138	0.00523464	0.680719	0.00305195	0.00750414	0.685249
cg03113658	0.00172257	0.00664368	0.796046	0.000722873	0.00373746	0.847097	-0.00137834	0.00535785	0.797603
cg03113739	0.079242	0.0357526	0.0293352	0.0189199	0.0201129	0.349533	-0.0738663	0.028833	0.0121745
cg03113740	0.0122123	0.0100177	0.22619	0.00026783	0.00563554	0.962206	-0.00763205	0.00807885	0.347492
cg03113765	-0.00550556	0.00733268	0.454831	0.00173123	0.00412505	0.675773	0.00720393	0.00591349	0.226511
cg03113800	0.00109639	0.0130713	0.933351	0.00761836	0.00735337	0.303124	-0.00618718	0.0105415	0.558801
cg03113824	0.0126732	0.00710601	0.0780818	-0.00464599	0.00399754	0.248403	-0.0066972	0.0057307	0.24581
cg03113867	-0.00651981	0.0172131	0.705803	0.0061551	0.00968336	0.526721	0.00843108	0.0138816	0.545234
cg03113871	0.0640761	0.0262995	0.0169218	-0.0395509	0.014795	0.00900525	-0.0359379	0.0212095	0.093845
cg03113878	-0.00278144	0.0115447	0.81019	0.00701684	0.00649454	0.283011	-0.00180227	0.00931028	0.846968
cg03113916	0.00304058	0.00565489	0.592196	-0.00281542	0.0031812	0.378644	-0.00673404	0.00456043	0.143472
cg03113919	0.0105244	0.00547639	0.0579835	-0.00249542	0.00308078	0.420204	-0.00902766	0.00441647	0.0440402
cg03113977	-0.00462261	0.00323145	0.156239	0.00154393	0.00181788	0.3981	0.0041706	0.00260603	0.113228
cg03114004	-0.00985382	0.0123686	0.427855	-4.38041e-05	0.00695803	0.994992	0.00508379	0.00997472	0.611605
cg03114043	-0.0165128	0.00996542	0.101205	0.0107556	0.00560613	0.0583982	0.0141591	0.00803669	0.0816969
cg03114057	0.000775165	0.0133325	0.953773	-0.00797074	0.00750032	0.290919	-0.0111498	0.0107521	0.302681
cg03114059	-0.000681405	0.00719115	0.924732	0.00403352	0.00404544	0.321569	0.000816898	0.00579936	0.888314
cg03114066	-0.00710031	0.00781376	0.366081	0.000796038	0.00439569	0.856724	0.00118827	0.00630146	0.850879
cg03114080	0.0280821	0.0195921	0.155429	-0.0111721	0.0110217	0.313626	-0.00331145	0.0158002	0.834495
cg03114153	0.00128108	0.0101312	0.899675	-0.00173698	0.00569937	0.761288	0.00751192	0.00817036	0.360482
cg03114157	-0.00683904	0.0066538	0.306941	-6.67204e-05	0.00374315	0.98582	0.00627791	0.00536601	0.245295
cg03114208	0.015996	0.0221936	0.473043	-0.0140463	0.0124852	0.263741	-0.00766191	0.0178982	0.669674
cg03114244	-0.00290222	0.00480503	0.547455	-0.000681449	0.00270311	0.801574	-0.000327886	0.00387505	0.932767
cg03114255	-0.00183276	0.00383525	0.633967	0.00346484	0.00215755	0.112001	0.000624633	0.00309296	0.840436
cg03114262	0.0262949	0.0128106	0.0431888	0.00209753	0.00720671	0.77172	-0.0197739	0.0103312	0.0589853
cg03114334	-0.00205742	0.00817215	0.801835	-0.00606229	0.0045973	0.190824	0.00153535	0.00659049	0.816349
cg03114355	0.0121591	0.010741	0.260808	-0.00339341	0.00604243	0.575868	-0.0106732	0.00866215	0.221284
cg03114371	0.0196749	0.0103947	0.0617908	-0.00283213	0.00584764	0.629404	-0.016915	0.00838291	0.0467662
cg03114410	0.0158813	0.0144109	0.273558	-0.015546	0.00810698	0.0585187	-0.00347253	0.0116218	0.765826
cg03114427	-0.0199424	0.0148798	0.183742	0.00740485	0.00837078	0.378864	0.00845168	0.012	0.483166
cg03114442	-0.000512233	0.00210763	0.808561	-0.00135675	0.00118566	0.255711	0.00157426	0.00169971	0.356967
cg03114471	0.00556426	0.0197533	0.778868	-0.00569326	0.0111124	0.609746	-0.0028911	0.0159302	0.856419
cg03114558	0.00123196	0.00359333	0.73256	-0.000644816	0.00202146	0.75052	-0.000529391	0.00289787	0.855482
cg03114560	0.00173016	0.0190259	0.927757	-0.0131981	0.0107032	0.220936	-0.00500401	0.0153436	0.745128
cg03114584	0.00217483	0.0112044	0.846557	-0.00262034	0.00630312	0.678661	0.00411087	0.00903587	0.650305
cg03114585	-0.0129723	0.00648302	0.0485868	0.000240867	0.00364707	0.947498	0.0118612	0.00522828	0.0258225
cg03114595	-0.0177627	0.00683309	0.0110057	0.00626142	0.00384401	0.10704	0.0130741	0.0055106	0.019923
cg03114601	-0.0106418	0.00754459	0.162036	-0.000557846	0.00424427	0.895742	0.00982073	0.00608439	0.110215
cg03114636	0.00962313	0.016774	0.56769	-0.0207021	0.00943634	0.0309741	-0.0106458	0.0135275	0.433486
cg03114657	-0.00270155	0.0141921	0.849484	0.00244554	0.00798389	0.760118	-0.00654173	0.0114453	0.569127
cg03114668	0.0108996	0.0278328	0.696326	0.0110149	0.0156576	0.483676	-0.0127531	0.022446	0.571418
cg03114711	-0.00449438	0.00598576	0.45482	0.00322044	0.00336734	0.341594	-0.000898986	0.00482726	0.852707
cg03114717	-0.00363159	0.00796824	0.649726	0.00229805	0.0044826	0.609519	0.00193638	0.00642605	0.763897
cg03114748	-0.0862249	0.0628721	0.173849	0.0507033	0.0353692	0.155371	0.0606084	0.0507037	0.235277
cg03114796	0.0392018	0.0259462	0.134525	-0.0353172	0.0145962	0.0176687	-0.0374893	0.0209245	0.076748
cg03114804	0.00141417	0.00792924	0.858873	0.00395874	0.00446066	0.377325	0.00206891	0.00639459	0.74708
cg03114845	-0.00340563	0.0148857	0.819585	-0.00963246	0.00837404	0.253256	0.0135096	0.0120046	0.263602
cg03114899	-0.000783183	0.0118879	0.947628	-0.00761568	0.00668763	0.257998	0.00104395	0.00958709	0.913546
cg03114945	0.00425353	0.00693759	0.541439	0.00239223	0.0039028	0.541545	0.000568197	0.00559487	0.919348
cg03115009	-0.00942164	0.00980034	0.339099	-0.00341321	0.00551326	0.537512	0.0114708	0.00790356	0.150364
cg03115019	-0.0301113	0.0361484	0.407185	0.0205468	0.0203356	0.315178	0.00235385	0.0291522	0.935836
cg03115048	-0.0209559	0.0211311	0.324153	0.0302135	0.0118875	0.0128481	0.0132153	0.0170413	0.440206
cg03115072	-0.00931022	0.00472557	0.0520736	0.00421033	0.00265841	0.116958	0.00531422	0.00381098	0.166815
cg03115081	-0.00049232	0.00275623	0.858661	0.00233453	0.00155054	0.135871	-0.000714515	0.00222278	0.748658
cg03115093	0.0322097	0.0174418	0.0682708	0.0134988	0.00981201	0.172514	-0.0226369	0.014066	0.111253
cg03115097	0.00349851	0.0115648	0.762999	-0.00546024	0.00650586	0.403666	-0.00407737	0.0093265	0.663089
cg03115168	-0.0100327	0.00786206	0.2054	0.0051139	0.00442286	0.250822	0.00946603	0.00634042	0.139148
cg03115192	0.00200437	0.00426377	0.639492	-0.000733352	0.00239862	0.760551	-0.00419562	0.00343855	0.225774
cg03115235	0.00148126	0.00808459	0.855061	0.00251454	0.00454805	0.581795	-0.00474858	0.00651988	0.468417
cg03115281	0.00226571	0.0125912	0.857625	0.012666	0.00708328	0.0773133	-0.00115067	0.0101543	0.910045
cg03115308	-0.0127762	0.0180749	0.481594	0.00476956	0.0101682	0.640222	0.0148335	0.0145766	0.311746
cg03115379	-0.0148806	0.0133856	0.269408	0.011078	0.00753018	0.144945	0.0213453	0.0107949	0.0512438
cg03115444	-0.0116067	0.0156407	0.460083	0.00269283	0.00879878	0.760318	0.00858291	0.0126135	0.498067
cg03115470	0.0151424	0.0127264	0.237421	-0.00201525	0.00715933	0.779022	-0.0100949	0.0102633	0.328106
cg03115493	0.0137828	0.0166527	0.41018	-0.0147424	0.00936813	0.119277	-0.0079401	0.0134297	0.555933
cg03115530	-0.00258574	0.0197214	0.895995	-0.00247936	0.0110945	0.8237	0.00350055	0.0159045	0.826322
cg03115532	-0.014031	0.0240191	0.560658	0.0144315	0.0135121	0.288525	0.0240294	0.0193704	0.218194
cg03115547	0.00585523	0.00297177	0.0520612	-0.00347511	0.00167179	0.0406624	-0.00136093	0.00239661	0.57163
cg03115558	-0.0150329	0.0381987	0.694902	0.0280386	0.021489	0.195486	0.0351773	0.0308056	0.256697
cg03115562	0.00989853	0.0102705	0.337889	-0.00953919	0.00577775	0.102424	-0.0125189	0.00828272	0.134383
cg03115608	0.0066629	0.0163963	0.685495	-0.00113838	0.00922388	0.902069	-0.00982757	0.0132229	0.459397
cg03115627	0.00134382	0.00285067	0.638561	0.00108722	0.00160367	0.499641	-0.00157668	0.00229895	0.49469
cg03115690	-0.0275007	0.0164839	0.0989298	0.0138538	0.00927316	0.138888	0.0205987	0.0132936	0.124971
cg03115705	-0.00229132	0.0110963	0.836899	0.00475442	0.00624233	0.448382	0.00882863	0.00894872	0.326649
cg03115743	0.0149424	0.00909455	0.104075	0.0026645	0.00511621	0.603863	-0.0137341	0.00733437	0.0645659
cg03115746	-0.00559739	0.00933781	0.550479	0.00463972	0.00525306	0.379597	0.00737271	0.00753055	0.330339
cg03115831	0.0273572	0.0207824	0.191591	-0.0307027	0.0116913	0.010242	-0.016181	0.0167602	0.33706
cg03115835	-0.00479079	0.00345783	0.169527	0.000247525	0.00194523	0.899045	0.00355698	0.00278859	0.20559
cg03115850	0.00221029	0.00369402	0.551201	-0.002637	0.0020781	0.207924	-0.00123581	0.00297907	0.67931
cg03115886	-0.0182298	0.0119809	0.131828	0.00864831	0.00673994	0.202929	0.012051	0.00966207	0.215731
cg03115937	0.00509488	0.00668697	0.448221	-0.00326425	0.00376181	0.387982	0.00287519	0.00539275	0.595315
cg03115989	0.0314938	0.0261097	0.231084	-0.0186266	0.0146882	0.208215	-0.0338104	0.0210564	0.112048
cg03116005	0.00271445	0.00826852	0.743502	-0.0117237	0.00465152	0.0135909	0.000385777	0.00666821	0.954001
cg03116016	0.00626892	0.0111234	0.574526	-0.000926259	0.00625758	0.882676	-0.00165661	0.00897059	0.853927
cg03116030	0.0111002	0.0262548	0.673517	-0.0042089	0.0147698	0.776363	-0.0256653	0.0211734	0.228814
cg03116124	0.0175234	0.0141793	0.21992	-0.011173	0.00797666	0.164939	-0.0116338	0.011435	0.311855
cg03116171	-0.00283028	0.0120486	0.814847	0.00912262	0.00677803	0.18191	0.00761036	0.00971668	0.435671
cg03116182	-0.0116052	0.00909911	0.205633	0.00418556	0.00511878	0.415822	0.00446512	0.00733805	0.544486
cg03116228	0.0181147	0.0203017	0.374766	-0.00939748	0.0114209	0.412906	-0.0245601	0.0163725	0.137298
cg03116238	-0.00668115	0.0040474	0.102484	0.00133505	0.0022769	0.559196	0.00590929	0.00326405	0.0737652
cg03116250	0.00412757	0.0103688	0.691571	-0.00350863	0.00583303	0.5491	-0.00233638	0.00836197	0.780612
cg03116258	-0.0025445	0.00880339	0.773258	0.00523696	0.00495242	0.2933	0.000954323	0.00709956	0.893388
cg03116303	0.00603483	0.00910851	0.509412	-0.00592865	0.00512406	0.250505	-0.0128919	0.00734562	0.0828537
cg03116317	-0.00215048	0.00517591	0.678838	-0.00120903	0.00291175	0.679023	0.0013377	0.00417415	0.749396
cg03116329	0.0222821	0.0231292	0.338094	-0.00730764	0.0130115	0.575847	-0.0226707	0.0186528	0.227575
cg03116355	-0.000219818	0.00407472	0.957104	-0.000214708	0.00229226	0.925595	-0.00173374	0.00328609	0.599151
cg03116364	-0.00187489	0.00923792	0.839655	-0.00510759	0.00519687	0.328484	0.000814295	0.00744999	0.913221
cg03116385	0.0251241	0.0168469	0.13958	-0.0168719	0.00947736	0.0786108	-0.0117809	0.0135863	0.388319
cg03116405	0.0136663	0.0232885	0.558876	-0.00580333	0.0131011	0.658916	-0.00963774	0.0187812	0.60917
cg03116409	-0.00965108	0.00917668	0.29592	-0.000376357	0.00516242	0.942054	0.00647301	0.0074006	0.384224
cg03116424	0.004966	0.00259913	0.0594217	-0.002266	0.00146216	0.124915	-0.00146812	0.00209609	0.485582
cg03116426	-0.00507109	0.0113952	0.657436	0.00636715	0.00641044	0.323409	0.000912024	0.00918972	0.921178
cg03116452	-0.0133582	0.020751	0.52148	0.00957529	0.0116737	0.41437	0.00763084	0.0167348	0.649563
cg03116459	0.000551361	0.0102099	0.95706	-0.000719908	0.00574368	0.900551	-0.00406743	0.00823389	0.62259
cg03116466	0.00744505	0.00970391	0.445075	-0.00380066	0.00545901	0.488192	-0.00797943	0.00782579	0.310796
cg03116541	0.00672505	0.0174076	0.700219	-0.00941292	0.00979278	0.339173	-0.0114039	0.0140385	0.418871
cg03116557	0.00899048	0.0120319	0.456994	0.00026982	0.00676866	0.968296	-0.00451847	0.00970325	0.642646
cg03116562	-0.00324058	0.0148962	0.828305	-0.00222057	0.00837996	0.791662	0.00202822	0.0120131	0.866328
cg03116579	-0.00331715	0.00425178	0.437452	-0.000518416	0.00239187	0.82893	0.00700885	0.00342888	0.0440425
cg03116607	0.00387169	0.0074707	0.605631	0.00176599	0.0042027	0.675397	0.00269572	0.00602481	0.655698
cg03116642	-0.00210326	0.00325595	0.520037	-0.00145035	0.00183166	0.430669	0.000114635	0.00262579	0.96528
cg03116648	-0.00437238	0.00973131	0.654351	0.000639403	0.00547442	0.907295	0.00586739	0.00784788	0.456741
cg03116649	0.000861364	0.00500162	0.863676	-0.000531386	0.0028137	0.850655	0.00170648	0.0040336	0.673314
cg03116676	0.0107505	0.0112447	0.341757	-0.00844902	0.0063258	0.185231	-0.00561916	0.00906838	0.53715
cg03116740	0.000182994	0.0130227	0.988822	-0.00291485	0.00732605	0.69172	-0.0013715	0.0105023	0.896407
cg03116755	0.0180865	0.0139979	0.19983	-0.00638716	0.00787465	0.419572	-0.0100083	0.0112887	0.37781
cg03116837	0.0614603	0.0709267	0.388637	-0.0649286	0.0399004	0.107382	0.0415256	0.0571994	0.469845
cg03116938	0.0150165	0.0180396	0.407506	-0.00195843	0.0101483	0.847435	0.000338579	0.0145482	0.981487
cg03116939	-0.0350058	0.0228109	0.128594	0.00282693	0.0128324	0.826169	0.0377235	0.018396	0.0433831
cg03116948	0.0441853	0.0209109	0.0375312	-0.00569662	0.0117636	0.629449	-0.0414292	0.0168638	0.016056
cg03116954	0.00487881	0.0150003	0.745793	0.00136997	0.00843852	0.871418	0.0042925	0.0120971	0.72359
cg03117005	0.000540272	0.00389622	0.890042	-0.000576946	0.00219185	0.793015	-0.00103373	0.00314213	0.742972
cg03117053	-0.00643199	0.00300966	0.0354616	0.000527385	0.00169311	0.756191	0.00272157	0.00242716	0.26532
cg03117073	0.00324617	0.0203907	0.87389	-0.0189928	0.011471	0.101464	-0.00609955	0.0164442	0.711618
cg03117079	0.00162218	0.00327897	0.622072	0.00283774	0.00184461	0.127667	-0.00256106	0.00264435	0.335541
cg03117097	-0.00125561	0.00836067	0.880978	0.00582608	0.00470336	0.218865	0.00023016	0.00674253	0.972849
cg03117106	0.00406346	0.0121725	0.739334	-0.00469799	0.00684771	0.494538	-0.00714425	0.00981657	0.468751
cg03117233	0.00589677	0.0108228	0.587284	-0.00349192	0.00608844	0.567798	0.00579411	0.0087281	0.508586
cg03117304	-0.00298716	0.0130618	0.819655	0.0026229	0.007348	0.72201	0.00311874	0.0105338	0.767898
cg03117349	-0.00961033	0.0096028	0.319772	-0.000109637	0.00540213	0.983855	0.00927145	0.00774425	0.234555
cg03117351	0.0118604	0.0130154	0.364737	-0.00339161	0.00732193	0.644396	-0.0150733	0.0104964	0.154658
cg03117379	-0.0217173	0.0289839	0.455753	0.0376163	0.0163051	0.0234854	0.00562082	0.0233743	0.810545
cg03117383	-0.000620509	0.0215614	0.977109	0.0099673	0.0121295	0.413525	-0.0103268	0.0173883	0.55416
cg03117386	-0.0095097	0.0223433	0.671462	-0.00683321	0.0125694	0.588113	0.00104073	0.0180189	0.954077
cg03117395	0.00680338	0.00898715	0.451136	-0.004317	0.00505579	0.395576	-0.0105045	0.00724776	0.15092
cg03117412	0.013193	0.0134766	0.330377	-0.0197376	0.00758134	0.0108896	-0.00773938	0.0108683	0.478348
cg03117416	-0.00375615	0.00344728	0.27897	0.00104012	0.0019393	0.593126	0.00393889	0.00278009	0.16019
cg03117439	0.00720035	0.00780972	0.359153	-0.00270224	0.00439342	0.540155	-0.00282913	0.00629821	0.654434
cg03117444	-0.00342687	0.0079797	0.668683	0.00122747	0.00448904	0.785181	0.00131707	0.00643529	0.838324
cg03117487	0.0182451	0.0156154	0.245911	-0.0182854	0.00878458	0.0403936	-0.00276245	0.0125932	0.826895
cg03117526	0.00193838	0.00640437	0.762885	-0.0020477	0.00360283	0.571289	-0.00188441	0.00516486	0.716127
cg03117540	-0.0223312	0.0088153	0.0131374	0.00353956	0.00495912	0.477338	0.0152478	0.00710917	0.0348218
cg03117544	-0.0105909	0.015908	0.507368	0.00688656	0.00894917	0.443718	0.0102989	0.0128291	0.424342
cg03117556	-0.0168906	0.0130259	0.198244	0.00352735	0.00732781	0.631495	0.0129439	0.0105048	0.221276
cg03117577	0.00469694	0.0217148	0.829271	0.0158536	0.0122158	0.197869	0.00450399	0.0175121	0.797651
cg03117585	-0.000111021	0.00258831	0.965887	0.000192187	0.00145607	0.895304	0.000152992	0.00208736	0.941744
cg03117600	-0.000525399	0.00417666	0.900192	-0.00212842	0.00234961	0.367571	-0.00254104	0.0033683	0.452694
cg03117611	0.00739958	0.0160704	0.646372	-0.00542083	0.00904056	0.55036	-0.00598964	0.0129601	0.645148
cg03117668	-0.0143392	0.0133724	0.286624	0.00149972	0.00752278	0.842459	0.0116324	0.0107843	0.2838
cg03117697	-0.00930715	0.00724979	0.202707	0.000328663	0.00407843	0.935961	0.00916252	0.00584665	0.120797
cg03117701	-0.000870537	0.00818781	0.915578	0.00327182	0.00460612	0.47945	0.00197115	0.00660312	0.766037
cg03117733	-0.0172637	0.0182967	0.348077	0.0126831	0.0102929	0.221266	0.00883373	0.0147555	0.550983
cg03117793	-0.00465962	0.00804846	0.564157	-0.00519108	0.00452773	0.254802	0.00695233	0.00649074	0.28715
cg03117819	0.00353893	0.00405045	0.384737	-8.82033e-05	0.00227861	0.969213	-0.00561884	0.00326652	0.0890476
cg03117900	-0.0134897	0.00923248	0.147671	0.00156078	0.00519381	0.764523	0.0069292	0.00744561	0.354674
cg03117922	0.0245013	0.0337334	0.469638	-0.0282931	0.018977	0.139686	-0.0357055	0.0272046	0.192891
cg03117951	0.00620182	0.0164046	0.706332	-0.0306689	0.00922851	0.00131379	-0.0135486	0.0132296	0.308686
cg03118021	0.0014432	0.00932244	0.877339	-0.00436964	0.00524441	0.407068	-0.0011527	0.00751815	0.878507
cg03118076	-0.00700592	0.0074908	0.352299	-0.00248576	0.00421401	0.556836	0.00588472	0.00604101	0.332757
cg03118104	0.00593756	0.0119544	0.620694	0.00125135	0.00672505	0.852831	-0.00437166	0.00964073	0.651375
cg03118164	0.00286964	0.0116564	0.806133	-0.00287515	0.00655742	0.662167	-0.00180992	0.00940042	0.847782
cg03118186	-0.00807501	0.0104191	0.440477	-0.000153893	0.00586133	0.979115	0.00605106	0.00840253	0.47341
cg03118200	-0.000722647	0.00370958	0.84601	0.000157624	0.00208685	0.939969	0.000121212	0.00299162	0.967776
cg03118206	0.00020055	0.00541688	0.970553	0.000436133	0.00304731	0.886534	-0.000716797	0.00436848	0.870055
cg03118261	-0.00798096	0.00465757	0.0902572	0.0039859	0.00262015	0.131909	0.00606438	0.00375613	0.110119
cg03118314	0.00836496	0.0121391	0.492641	0.00807485	0.00682892	0.240325	0.00038528	0.00978963	0.968699
cg03118376	-0.00921973	0.0133471	0.491594	0.00790928	0.00750851	0.295154	0.00705035	0.0107639	0.514235
cg03118379	0.00631541	0.0165583	0.703854	-0.00285861	0.00931499	0.759683	-0.00414003	0.0133535	0.757295
cg03118396	0.0154511	0.0210385	0.464714	-0.0134486	0.0118354	0.259025	-0.0190588	0.0169667	0.264471
cg03118417	0.0236277	0.0277008	0.396078	0.00469079	0.0155833	0.764139	-0.00741147	0.0223395	0.740884
cg03118430	-0.015115	0.0108369	0.166719	0.0015546	0.00609639	0.799336	0.00809303	0.00873951	0.357054
cg03118443	-0.0114362	0.00717375	0.114609	0.00109703	0.00403565	0.786407	0.00784954	0.00578532	0.178437
cg03118485	-0.0218367	0.0122835	0.0790248	0.00455783	0.00691018	0.511305	0.012336	0.00990612	0.216445
cg03118510	-0.00862701	0.00610503	0.161278	0.00042549	0.00343443	0.901695	0.00477254	0.00492345	0.335121
cg03118604	-0.131525	0.0697097	0.0626082	0.0211647	0.0392157	0.590816	0.14502	0.0562179	0.0116104
cg03118626	0.0126881	0.0102346	0.218489	0.000298296	0.00575756	0.958802	-0.00942997	0.00825378	0.256453
cg03118661	0.0061102	0.00687494	0.376638	-0.00381718	0.00386755	0.326456	-0.00581853	0.00554435	0.296945
cg03118674	-0.00570001	0.0303196	0.851327	-0.0147112	0.0170565	0.390843	-0.0140064	0.0244515	0.568277
cg03118682	0.000816921	0.00942413	0.931127	-0.00635669	0.00530162	0.233856	-0.00112264	0.00760016	0.882919
cg03118724	-0.00124645	0.00754622	0.869198	-0.000934405	0.00424519	0.826314	-0.000405604	0.00608571	0.947018
cg03118745	-0.0234334	0.00730592	0.00188855	0.0121656	0.00411	0.00398576	0.010692	0.00589191	0.0730982
cg03118800	0.0158689	0.00802718	0.0512957	-0.00375378	0.00451576	0.408154	-0.0180789	0.00647358	0.00645558
cg03118854	-0.00753911	0.00616303	0.224604	0.00740034	0.00346706	0.0356839	0.00545829	0.00497022	0.275218
cg03119009	-0.00860151	0.0118681	0.470589	0.00419416	0.00667647	0.531557	0.0102338	0.00957108	0.287988
cg03119018	-0.00362823	0.00997914	0.717073	0.00168177	0.00561384	0.765232	-0.00119275	0.00804775	0.882529
cg03119031	-0.000607368	0.00299832	0.839956	-5.12737e-05	0.00168673	0.975821	0.00307434	0.00241802	0.207043
cg03119043	0.00802152	0.00823955	0.333048	-0.01031	0.00463522	0.0287804	-0.00656638	0.00664484	0.325863
cg03119088	-0.00431215	0.00511072	0.40118	-0.00135664	0.00287508	0.638234	0.00332712	0.00412158	0.421779
cg03119126	-0.00609891	0.00356785	0.0910243	0.00183613	0.00200712	0.362882	0.00163342	0.00287732	0.571743
cg03119143	-0.0227762	0.0130484	0.0845102	0.0197597	0.0073405	0.0085557	0.0101193	0.010523	0.338961
cg03119191	0.0102903	0.0257942	0.690939	-0.0219476	0.0145107	0.134114	-0.00463503	0.0208019	0.824212
cg03119288	-0.00239702	0.00587993	0.684547	0.00259282	0.0033078	0.435308	0.00665108	0.00474191	0.164373
cg03119308	0.111525	0.114544	0.332999	0.0719683	0.0644379	0.2672	-0.15006	0.0923753	0.10798
cg03119435	0.00389954	0.00936709	0.678238	0.00742011	0.00526953	0.162744	-0.00376021	0.00755416	0.619934
cg03119442	0.0119885	0.00557799	0.034458	0.00100687	0.00313794	0.749098	-0.00942957	0.00449841	0.0390379
cg03119450	-0.01171	0.0175235	0.505788	0.0139022	0.009858	0.162115	0.0159185	0.014132	0.263159
cg03119454	0.000928585	0.00934662	0.921094	-0.00606235	0.00525802	0.252153	-0.00142135	0.00753765	0.850882
cg03119484	-0.00871651	0.00795467	0.276274	-0.00335911	0.00447496	0.454939	0.0171036	0.00641511	0.00918282
cg03119532	-0.00576612	0.00848245	0.498496	-0.00885237	0.00477187	0.0670461	0.0038915	0.00684073	0.570943
cg03119560	0.0171316	0.0131025	0.194568	-0.0141787	0.00737092	0.0577518	0.0061968	0.0105666	0.559127
cg03119636	-0.000641666	0.00997562	0.948864	0.0088508	0.00561187	0.118474	0.00408046	0.00804492	0.613321
cg03119639	-0.00303345	0.00518051	0.55973	0.00255018	0.00291434	0.384014	-0.00197207	0.00417786	0.638115
cg03119645	-0.0125098	0.0158023	0.430772	0.0262992	0.00888971	0.00400456	-0.00291234	0.0127439	0.819785
cg03119731	0.0161728	0.0105343	0.128437	-0.00623482	0.00592618	0.295744	-0.00869277	0.0084955	0.309107
cg03119748	0.000129344	0.0347385	0.997038	0.00248878	0.0195424	0.898962	0.0194897	0.0280151	0.488523
cg03119750	0.00626032	0.00686832	0.364621	-0.00564078	0.00386383	0.148005	-0.0016664	0.00553901	0.764265
cg03119752	-0.00209977	0.0027576	0.448497	-0.000477122	0.00155131	0.759169	0.00218011	0.00222388	0.329712
cg03119777	-0.088318	0.0363246	0.0171431	0.0343094	0.0204347	0.0968292	0.0794195	0.0292942	0.00811273
cg03119780	0.00586144	0.0237618	0.805754	0.0154456	0.0133674	0.251135	0.0053348	0.0191628	0.781387
cg03119833	0.00855263	0.0134721	0.527238	-0.00355215	0.00757884	0.640489	-0.00585332	0.0108647	0.591469
cg03119844	0.0179303	0.0162262	0.27227	0.00251379	0.0091282	0.783687	-0.0217495	0.0130858	0.100181
cg03119897	-0.00270456	0.00801828	0.736723	0.00374027	0.00451075	0.409318	0.00303914	0.0064664	0.639566
cg03120058	-0.000574678	0.0108276	0.957796	0.00549261	0.00609113	0.369744	0.00157653	0.00873197	0.857153
cg03120091	0.0019	0.00509079	0.709912	0.00232985	0.00286387	0.418185	0.000402071	0.00410551	0.922215
cg03120102	0.0300115	0.0438347	0.495426	-0.0220314	0.0246596	0.374154	-0.0196443	0.0353508	0.579879
cg03120104	0.0285506	0.0199255	0.155563	0.00542005	0.0112092	0.629959	-0.0346842	0.016069	0.0337126
cg03120115	0.010201	0.00660174	0.126014	-0.00145482	0.00371386	0.69624	-0.00744041	0.00532403	0.165896
cg03120116	-0.00258508	0.00659471	0.696045	-0.000386977	0.00370991	0.91717	0.00162918	0.00531835	0.7601
cg03120147	-0.0519959	0.0580425	0.372877	0.0819423	0.0326523	0.0139853	0.0375508	0.0468088	0.424665
cg03120185	0.0119034	0.0215512	0.58217	-0.0105626	0.0121238	0.386082	-0.00849067	0.0173801	0.626434
cg03120234	0.00920177	0.0143418	0.522857	-0.0070221	0.00806811	0.386559	-0.00211172	0.0115661	0.855563
cg03120254	0.0186432	0.0577834	0.747761	0.0287689	0.0325065	0.378642	-0.0442795	0.0465998	0.344701
cg03120284	0.00390014	0.0122362	0.750708	4.60997e-05	0.00688358	0.994672	-0.0110162	0.00986799	0.267417
cg03120289	-0.000557064	0.00331896	0.867106	0.000908031	0.00186711	0.627985	-0.00169736	0.0026766	0.527687
cg03120361	-3.2238e-06	0.00650457	0.999606	-0.00224373	0.0036592	0.541397	-0.000719435	0.00524566	0.891238
cg03120375	0.00463999	0.0108508	0.670011	-0.0037979	0.00610421	0.53549	0.00540685	0.00875071	0.538309
cg03120378	-0.00565985	0.0100514	0.574855	0.00489131	0.00565449	0.389457	0.00452427	0.00810603	0.578218
cg03120461	0.00592194	0.0185768	0.750674	0.00244909	0.0104505	0.815276	-0.00858783	0.0149814	0.568
cg03120475	0.0149801	0.00767517	0.0542592	0.00039438	0.00431773	0.927438	-0.0169069	0.0061897	0.00766671
cg03120522	0.00521118	0.0198474	0.793523	-0.0111794	0.0111653	0.31954	-0.0119406	0.0160061	0.457725
cg03120558	-0.0988245	0.0489944	0.0468454	0.00202017	0.0275622	0.941743	0.0498233	0.0395119	0.21077
cg03120711	-0.00141903	0.0158778	0.928996	-0.000786584	0.00893218	0.930035	-0.0168342	0.0128048	0.192154
cg03120716	0.0037156	0.023046	0.872299	0.000561192	0.0129647	0.965575	-0.0246795	0.0185857	0.187772
cg03120758	-0.00286988	0.00778516	0.713317	-0.00462002	0.0043796	0.294463	0.00149933	0.0062784	0.811829
cg03120782	0.0183375	0.0144936	0.209253	-0.00737059	0.00815349	0.368561	-0.00899958	0.0116885	0.443462
cg03120789	0.00203203	0.00412116	0.623233	-0.00115678	0.00231839	0.619098	0.000237545	0.00332354	0.943189
cg03120801	0.00887014	0.0129253	0.494415	-0.00922143	0.00727121	0.208185	-0.00205125	0.0104237	0.844464
cg03120808	-0.0125956	0.00754893	0.0988916	0.00229693	0.00424671	0.59001	0.00922107	0.00608789	0.133569
cg03120823	0.002562	0.0139863	0.855094	-0.0114461	0.0078681	0.149424	0.00380779	0.0112794	0.736505
cg03120829	-0.000876712	0.0045923	0.849052	0.00141288	0.00258343	0.58588	0.00420163	0.00370349	0.259772
cg03120836	0.00323093	0.0193098	0.867515	0.0033104	0.0108629	0.761306	0.00898496	0.0155725	0.565482
cg03120841	-0.0197251	0.0183691	0.285943	0.0134725	0.0103337	0.195841	0.0164749	0.0148139	0.269218
cg03120896	-0.00170001	0.00266179	0.524753	0.000775452	0.00149741	0.6059	0.00225405	0.00214662	0.296673
cg03120983	-0.00321444	0.020037	0.872926	0.0104953	0.011272	0.354439	0.00382373	0.016159	0.813511
cg03121030	0.015311	0.0305973	0.618083	-0.00196144	0.0172127	0.909544	-0.0335772	0.0246754	0.177188
cg03121126	-0.00858276	0.00605898	0.160273	0.00229027	0.00340853	0.503455	0.0100356	0.00488631	0.0430661
cg03121136	-0.00320381	0.0126963	0.801385	-0.00281464	0.00714239	0.694512	0.00207884	0.010239	0.839595
cg03121164	0.00136352	0.00935671	0.884483	-0.00529676	0.00526369	0.317136	0.00140783	0.00754579	0.852441
cg03121168	-0.00581223	0.00922394	0.530304	0.00627799	0.005189	0.229684	0.00712927	0.00743871	0.340579
cg03121253	-0.00416166	0.00598741	0.488908	0.00201047	0.00336827	0.55217	0.00547089	0.00482859	0.260392
cg03121281	-0.0128706	0.00965112	0.185901	0.00174464	0.00542931	0.748744	0.00527314	0.00778322	0.499928
cg03121287	-0.00138173	0.00367711	0.708028	0.00201706	0.00206859	0.332283	0.000218199	0.00296544	0.941517
cg03121291	-0.00951924	0.0116815	0.417409	0.00603802	0.00657154	0.360793	0.0035309	0.00942066	0.70874
cg03121333	0.00476989	0.00316072	0.134978	-0.00354748	0.00177809	0.0492342	-0.00144029	0.00254899	0.573533
cg03121337	-0.00260358	0.00677231	0.701609	0.00379588	0.00380981	0.321912	0.00162505	0.00546158	0.766778
cg03121419	0.0174031	0.0134321	0.198609	-0.0215434	0.00755634	0.00546817	-0.00450983	0.0108324	0.67822
cg03121467	0.0272368	0.0372044	0.46613	-0.0226625	0.0209296	0.281961	-0.0577316	0.0300038	0.0576828
cg03121508	-0.0041462	0.0105491	0.695276	-0.00959421	0.0059345	0.109652	0.00629984	0.00850743	0.461031
cg03121569	0.00318808	0.00929888	0.732561	0.00105028	0.00523116	0.841355	-0.00752764	0.00749915	0.318325
cg03121573	-0.00269785	0.00996451	0.787243	-0.00879893	0.00560561	0.120208	0.0103335	0.00803595	0.201968
cg03121659	-0.012812	0.0175807	0.468157	0.00843326	0.00989018	0.396228	0.00465969	0.0141781	0.743226
cg03121717	0.0210966	0.00822923	0.0121179	-0.00864544	0.00462942	0.0652783	-0.0200773	0.00663652	0.00328546
cg03121750	-0.00397265	0.0108895	0.716156	0.00723243	0.00612598	0.241048	-0.00134411	0.00878192	0.878719
cg03121793	-0.0154508	0.0317964	0.628267	-0.00302839	0.0178873	0.86596	0.0080539	0.0256425	0.754226
cg03121820	-0.00210861	0.0161203	0.896239	-0.00336378	0.00906859	0.711615	-0.00982288	0.0130003	0.451985
cg03121844	-0.0167131	0.0107817	0.124824	0.00551413	0.00606531	0.365854	0.0140094	0.00869495	0.110842
cg03121893	0.00994602	0.00769404	0.199621	-0.00258215	0.00432835	0.552381	-0.000221239	0.00620492	0.971641
cg03122164	0.00190632	0.00305187	0.53388	-0.00157036	0.00171685	0.362949	0.000753715	0.0024612	0.760172
cg03122179	-0.00171248	0.0104374	0.870064	0.010196	0.00587164	0.0861007	-0.00182663	0.00841732	0.828722
cg03122185	0.00604359	0.0101212	0.552013	-0.00172759	0.00569376	0.762313	-0.00902511	0.00816231	0.271974
cg03122201	0.0153762	0.0130302	0.241276	-0.00966267	0.00733025	0.190981	-0.00894788	0.0105083	0.396882
cg03122232	-0.0114704	0.0158358	0.470853	0.00628242	0.00890858	0.482608	0.0181039	0.0127709	0.159968
cg03122247	-0.0151314	0.0175569	0.391195	0.0039207	0.00987678	0.692391	0.0114768	0.0141589	0.419876
cg03122264	-0.007083	0.00831369	0.396626	0.00403488	0.00467693	0.39072	0.00588286	0.00670464	0.382726
cg03122269	0.0116103	0.0128988	0.370606	-0.0117899	0.00725632	0.107914	-0.00147974	0.0104023	0.887218
cg03122282	0.00742282	0.0110239	0.502558	-0.00548213	0.00620158	0.379195	-0.00488336	0.0088903	0.584246
cg03122372	-0.0047202	0.0050643	0.353949	-0.00166483	0.00284896	0.560524	0.00430989	0.00408414	0.294291
cg03122427	0.00963808	0.0194125	0.620831	-0.00174906	0.0109207	0.873135	-0.00846141	0.0156554	0.590279
cg03122431	-0.0116237	0.0138275	0.402919	0.00447898	0.00777875	0.566274	-0.00132387	0.0111513	0.905778
cg03122453	0.00143835	0.00291179	0.622597	0.000422257	0.00163805	0.797199	-0.000679625	0.00234823	0.772965
cg03122455	0.00679584	0.00815961	0.407256	0.00503689	0.00459026	0.275609	-0.0015725	0.00658038	0.811706
cg03122476	0.00657136	0.00961257	0.496073	-0.00203962	0.00540763	0.706984	-0.013158	0.00775213	0.09329
cg03122511	-0.00646149	0.00987878	0.514828	0.0079869	0.00555739	0.154341	0.00736049	0.00796682	0.358157
cg03122532	-0.0414591	0.0268711	0.126573	0.0289776	0.0151165	0.0586048	0.0349035	0.0216704	0.110963
cg03122583	0.00179505	0.00404367	0.658231	0.00216197	0.0022748	0.344603	-2.76996e-05	0.00326105	0.993243
cg03122602	0.00524929	0.00510751	0.30698	-0.00661646	0.00287327	0.0237355	-0.0062307	0.00411899	0.134071
cg03122616	0.00520274	0.00712701	0.467395	-0.00626047	0.00400936	0.12213	-8.49481e-05	0.00574763	0.988243
cg03122624	-0.000749105	0.0046563	0.87257	-6.0755e-05	0.00261944	0.98155	-0.00359974	0.00375511	0.340467
cg03122669	-0.00418387	0.00387661	0.283524	0.00182312	0.00218082	0.40551	0.00250718	0.00312632	0.424814
cg03122674	-0.0571225	0.0416558	0.173892	0.0272467	0.0234338	0.248202	0.00867979	0.0335936	0.796741
cg03122690	0.0100891	0.0108825	0.356503	-0.000973253	0.00612201	0.874065	-0.00938872	0.00877624	0.287743
cg03122695	0.00781457	0.0122033	0.523657	-0.00756371	0.00686504	0.273671	-0.0046155	0.00984142	0.640279
cg03122722	-0.00415062	0.00746707	0.579769	-0.00436796	0.00420066	0.301369	0.00329733	0.00602187	0.585429
cg03122735	0.00738994	0.00707074	0.29892	-0.000743185	0.0039777	0.852233	-0.00377749	0.00570225	0.509471
cg03122740	0.0010708	0.00835303	0.898299	0.000714847	0.00469907	0.879449	0.00180959	0.00673637	0.788865
cg03122767	-0.0123707	0.00909315	0.177286	-0.000481751	0.00511542	0.925191	0.0143339	0.00733324	0.0539111
cg03122836	-0.00402272	0.0260466	0.877626	0.0144646	0.0146527	0.326365	0.0131192	0.0210055	0.533931
cg03122840	0.0110785	0.00821917	0.181276	-0.00382398	0.00462376	0.410536	-0.00821692	0.00662841	0.218516
cg03122917	-0.00970502	0.0167365	0.563535	0.00802131	0.00941524	0.396636	-0.00923633	0.0134973	0.49564
cg03122926	-0.00316684	0.152696	0.983502	-0.0407897	0.0859004	0.636112	0.000329787	0.123143	0.997869
cg03122970	-0.00187763	0.01145	0.870132	0.0160535	0.00644126	0.0146332	-0.0026361	0.00923391	0.77597
cg03122992	0.0022316	0.00776747	0.774581	-0.00231714	0.00436965	0.5973	0.00402556	0.00626414	0.522191
cg03123014	0.00721939	0.0277654	0.795482	-0.00823011	0.0156197	0.599631	-0.0153874	0.0223916	0.493831
cg03123017	0.00186104	0.00672888	0.782778	-0.000724351	0.00378538	0.848704	-0.00596644	0.00542656	0.274659
cg03123044	0.0157586	0.0185691	0.398462	-0.00131682	0.0104462	0.899984	-0.0103627	0.0149752	0.490827
cg03123091	0.010986	0.0107144	0.308107	-0.00528402	0.00602747	0.383144	-0.0138223	0.00864071	0.113382
cg03123104	0.0104759	0.0145692	0.474084	0.00402579	0.008196	0.624558	-0.00287023	0.0117494	0.807597
cg03123136	0.000313286	0.00923794	0.973026	-0.00626338	0.00519688	0.231463	-0.004242	0.00745	0.570589
cg03123170	-0.00573207	0.00815691	0.484147	-0.00760016	0.00458874	0.101356	0.0123189	0.0065782	0.0645503
cg03123201	-0.0159896	0.0160126	0.32084	0.00495035	0.00900804	0.58407	0.0114777	0.0129135	0.376614
cg03123268	0.00430086	0.0097355	0.659777	-0.000233437	0.00547678	0.966102	-0.00455978	0.00785127	0.562932
cg03123289	-0.00421442	0.009015	0.641346	0.00318477	0.00507146	0.531702	0.00982335	0.00727021	0.180224
cg03123306	0.000716139	0.00258552	0.782468	-0.00103939	0.00145451	0.476813	-0.00158109	0.00208512	0.450383
cg03123320	0.0165276	0.020558	0.423667	-0.0104009	0.011565	0.371014	-0.0113077	0.0165791	0.497065
cg03123370	-0.000684833	0.026809	0.97968	-0.00910319	0.0150816	0.547721	0.00164418	0.0216204	0.93956
cg03123396	-0.00898309	0.00509113	0.0812473	0.00109091	0.00286406	0.70423	0.00815855	0.00410578	0.0501329
cg03123424	-0.000918586	0.00698629	0.895703	-0.00133472	0.00393019	0.73499	0.0033491	0.00563414	0.553804
cg03123448	0.017845	0.0162198	0.274352	0.000150167	0.00912458	0.986908	-0.00509445	0.0130806	0.697905
cg03123541	0.0152289	0.0205905	0.461573	-0.0162861	0.0115833	0.16337	0.00293374	0.0166053	0.860184
cg03123551	-0.0123499	0.0202706	0.543984	0.00275596	0.0114034	0.809611	0.00411954	0.0163474	0.80165
cg03123557	-0.00991823	0.0106495	0.354318	-0.000469042	0.00599094	0.93778	0.00867944	0.00858834	0.315073
cg03123600	-0.00736775	0.0204826	0.719957	0.0186248	0.0115226	0.109721	0.0175739	0.0165183	0.290385
cg03123608	-0.00736028	0.00355338	0.041359	0.000254217	0.00199898	0.899104	0.00620545	0.00286565	0.0331545
cg03123660	0.00735217	0.00747271	0.327972	-0.00354615	0.00420383	0.401288	-0.00639479	0.00602643	0.291639
cg03123666	-0.0105387	0.00904007	0.246968	-0.00251201	0.00508556	0.622617	0.0119178	0.00729043	0.105806
cg03123689	0.025908	0.0155609	0.0996071	-0.0171278	0.00875393	0.0536799	-0.00775082	0.0125492	0.538469
cg03123759	0.00920211	0.011744	0.435478	-0.0103461	0.00660669	0.121062	-0.0115334	0.00947105	0.226689
cg03123773	0.00196265	0.00493167	0.69165	0.002259	0.00277435	0.417781	0.00145256	0.00397718	0.715852
cg03123782	0.00287931	0.00393796	0.466687	-0.000921362	0.00221533	0.678529	-0.0021861	0.0031758	0.4931
cg03123822	0.00382754	0.00363586	0.295452	-0.00256323	0.00204538	0.213576	-0.000860615	0.00293216	0.769849
cg03123855	0.0219415	0.0350032	0.532443	-0.0228171	0.0196913	0.249809	-0.0288325	0.0282286	0.309966
cg03123862	0.00485175	0.0122827	0.693828	0.0047371	0.00690975	0.494851	-0.00285103	0.0099055	0.774183
cg03123940	-0.0472173	0.033807	0.166149	0.00810984	0.0190184	0.67088	0.0415791	0.0272639	0.130957
cg03123979	0.00481963	0.0225817	0.831502	0.0107378	0.0127035	0.400335	-0.0135398	0.0182112	0.459236
cg03123991	-0.00207962	0.00814968	0.799201	-0.000241692	0.00458466	0.958081	0.00196413	0.00657237	0.765787
cg03124032	0.00991859	0.0183377	0.590002	-0.0151977	0.010316	0.144387	0.0144573	0.0147886	0.331049
cg03124091	0.00298738	0.00264002	0.260996	-0.00265957	0.00148517	0.0768928	-0.000406985	0.00212907	0.848859
cg03124139	0.0284168	0.0385588	0.463168	-0.0127873	0.0216916	0.557086	-0.026569	0.0310961	0.395276
cg03124146	-0.028851	0.0314762	0.361948	0.0133421	0.0177072	0.453241	0.00743902	0.0253843	0.770193
cg03124182	0.00985746	0.0137315	0.474804	0.00656984	0.00772475	0.397441	0.00432545	0.0110739	0.69707
cg03124231	0.00409201	0.00225962	0.0736844	-0.000883773	0.00127116	0.488797	-0.00129502	0.00182228	0.479242
cg03124313	0.0125526	0.00530083	0.0201517	-0.000144108	0.00298202	0.96157	-0.00768238	0.00427489	0.0758727
cg03124318	0.0112407	0.0159846	0.483841	0.0128338	0.00899225	0.157185	-0.0157932	0.0128909	0.223904
cg03124347	0.00374323	0.0122399	0.760488	-0.00713368	0.00688565	0.30313	0.000341872	0.00987095	0.972453
cg03124459	0.00311692	0.013736	0.821034	0.00307087	0.00772729	0.692064	-0.00568809	0.0110775	0.608947
cg03124475	0.0191035	0.0103243	0.0677383	0.000494647	0.005808	0.932329	-0.00953836	0.00832609	0.255176
cg03124507	0.00284858	0.0134981	0.833364	1.3797e-05	0.00759344	0.998555	0.000102174	0.0108856	0.992533
cg03124510	-0.00553778	0.0171419	0.747447	0.0144029	0.00964333	0.138993	-0.00646862	0.0138242	0.64104
cg03124514	-0.017494	0.0210797	0.408921	0.00724406	0.0118586	0.542915	0.0185927	0.0169999	0.277178
cg03124532	0.00125494	0.0312121	0.968023	-0.0203027	0.0175586	0.250807	0.00977149	0.0251712	0.698838
cg03124596	0.0151576	0.00804202	0.062875	-0.000433476	0.0045241	0.923893	-0.0114766	0.00648555	0.0803851
cg03124636	0.00676875	0.014834	0.649338	-0.000915314	0.00834498	0.912918	-0.00385032	0.011963	0.748355
cg03124640	0.00427985	0.00201536	0.0366085	-0.0017035	0.00113375	0.136666	-0.00226977	0.0016253	0.166193
cg03124654	0.00405168	0.0134777	0.764438	0.0106511	0.007582	0.163729	-0.0195819	0.0108692	0.0751552
cg03124680	-0.00370515	0.00296358	0.214647	0.00283102	0.00166719	0.0931503	0.00158756	0.00239	0.508327
cg03124683	-0.00311279	0.00802006	0.698894	-0.00323713	0.00451175	0.475039	0.000654103	0.00646784	0.919684
cg03124708	-0.000963501	0.00286075	0.737098	0.00108069	0.00160934	0.503715	0.00201628	0.00230708	0.384607
cg03124710	0.016485	0.0113241	0.149144	-0.00897432	0.00637044	0.162559	-0.0171253	0.00913238	0.0641953
cg03124769	-0.0026766	0.00579664	0.64544	7.17835e-05	0.00326094	0.982489	-9.98612e-05	0.00467474	0.983007
cg03124794	-0.00666646	0.0126117	0.598465	0.00537263	0.00709481	0.450987	0.000802615	0.0101708	0.937287
cg03124858	0.0271236	0.0110282	0.0159401	-0.00748321	0.00620397	0.231088	-0.0213162	0.00889374	0.0187331
cg03124880	-0.00422183	0.00961513	0.661716	0.00035763	0.00540907	0.94744	0.00603956	0.00775419	0.438215
cg03124974	-0.00222579	0.0106899	0.835559	-0.00638343	0.00601368	0.291477	0.000139366	0.00862094	0.98714
cg03124992	-0.0236331	0.0194665	0.228096	0.00495728	0.0109511	0.651935	0.00380454	0.0156989	0.809098
cg03124998	-0.0177236	0.0150073	0.240898	-0.00722281	0.00844249	0.394663	0.0196352	0.0121028	0.108426
cg03125090	0.00683934	0.00366113	0.0651941	-0.000299594	0.0020596	0.88469	-0.00389112	0.00295254	0.191082
cg03125124	0.00943475	0.00857719	0.274446	-0.00777864	0.00482517	0.110648	-0.000743145	0.00691714	0.914697
cg03125173	-0.000458044	0.0135407	0.973094	0.00404304	0.00761745	0.596969	-0.0012878	0.01092	0.906401
cg03125206	0.00873723	0.011749	0.459134	-0.00602179	0.00660949	0.364828	-0.00437022	0.00947506	0.645809
cg03125329	0.00302433	0.0039971	0.451363	-0.0014602	0.0022486	0.517843	-0.000679075	0.00322349	0.833653
cg03125394	0.00124359	0.00571321	0.828209	-0.00251334	0.00321401	0.43639	-0.000887247	0.00460746	0.847757
cg03125400	0.00062146	0.00715574	0.930997	0.00356441	0.00402552	0.37841	0.000196745	0.0057708	0.972883
cg03125427	0.0160708	0.0195448	0.413231	-0.00984601	0.0109951	0.373052	-0.0138406	0.015762	0.382366
cg03125444	0.010025	0.0139616	0.474702	-0.0103154	0.00785421	0.192595	-0.00887575	0.0112594	0.432718
cg03125447	0.00124386	0.00609048	0.838661	3.80094e-05	0.00342625	0.991175	-0.000894355	0.00491171	0.855949
cg03125462	0.00608834	0.0105033	0.563676	-0.00796561	0.00590869	0.181202	-0.00149681	0.00847043	0.860157
cg03125463	-0.0180231	0.0126721	0.158607	0.00963406	0.00712878	0.180143	0.0230592	0.0102195	0.0266124
cg03125474	-0.0078005	0.0401205	0.846306	0.0203707	0.0225701	0.369313	0.0250563	0.0323555	0.440839
cg03125480	0.00474763	0.0136502	0.728846	0.00676367	0.00767904	0.380912	-0.0112139	0.0110083	0.31125
cg03125486	-0.00582332	0.0119224	0.626499	-0.00199568	0.00670703	0.766772	0.00907174	0.0096149	0.348095
cg03125498	-0.00701715	0.0103845	0.501045	0.0139106	0.00584188	0.0194911	0.00856284	0.00837466	0.30946
cg03125531	-0.00801039	0.00897892	0.37484	0.00778395	0.00505116	0.127026	0.00939322	0.00724112	0.19807
cg03125565	0.00266404	0.00223005	0.235563	-0.000503539	0.00125454	0.689152	-0.0019418	0.00179844	0.283325
cg03125594	0.00901656	0.0128939	0.48628	-0.00905277	0.00725356	0.215441	-0.014276	0.0103984	0.173393
cg03125604	-0.0491469	0.0236203	0.0404708	0.0197843	0.0132878	0.140212	0.0264428	0.0190487	0.168714
cg03125605	0.00720861	0.00784346	0.360665	-0.00357499	0.0044124	0.420079	-0.00361736	0.00632541	0.568914
cg03125642	0.0119474	0.0120713	0.325113	-0.0029044	0.00679082	0.669954	-0.0157989	0.00973501	0.108316
cg03125727	0.00995212	0.0106282	0.351729	-0.00459805	0.00597901	0.444006	-0.00939467	0.00857123	0.276144
cg03125754	-0.00813302	0.0143197	0.571559	0.00708879	0.00805567	0.381353	-0.00490211	0.0115482	0.672281
cg03125765	0.00904137	0.0199296	0.651227	-0.0109794	0.0112116	0.330216	-0.00710451	0.0160724	0.659589
cg03125776	0.00932104	0.00705665	0.190084	-0.00485458	0.00396978	0.224753	-0.00547031	0.00569089	0.339158
cg03125787	-0.00847117	0.00966768	0.383371	0.000175104	0.00543863	0.974391	0.00786435	0.00779657	0.315985
cg03125796	-0.0141496	0.0115442	0.223701	-0.00154749	0.0064943	0.812234	0.0108313	0.00930993	0.247916
cg03125875	0.0199386	0.0232764	0.394074	-0.0149764	0.0130944	0.255947	-0.00913224	0.0187715	0.627868
cg03125975	-0.0160804	0.0144069	0.267498	-0.000591852	0.00810471	0.941957	0.00606496	0.0116185	0.603023
cg03125991	-0.010953	0.0191838	0.569542	0.0165066	0.010792	0.129848	0.0293721	0.0154709	0.061019
cg03126043	0.00095958	0.00248524	0.700379	0.000149127	0.00139809	0.915306	0.000186514	0.00200424	0.926075
cg03126054	-0.00562234	0.0112996	0.620073	-0.00292954	0.00635669	0.646077	0.0108613	0.00911267	0.23662
cg03126058	-0.00157581	0.0220659	0.943236	0.012369	0.0124133	0.321872	-0.0029696	0.0177952	0.867864
cg03126116	-0.00575787	0.00839778	0.494805	0.00385715	0.00472424	0.41652	0.0116159	0.00677246	0.0899574
cg03126153	-0.00583659	0.0115382	0.614271	0.00604435	0.00649088	0.354384	0.00736035	0.00930504	0.431142
cg03126177	0.0178162	0.0106712	0.0986873	-0.00376207	0.00600319	0.532549	-0.00416474	0.0086059	0.629673
cg03126199	-0.00778549	0.0168824	0.645862	0.00345351	0.00949734	0.717038	0.0223605	0.0136149	0.104212
cg03126236	-0.00327939	0.017229	0.849496	0.00554065	0.00969232	0.569065	-0.00154321	0.0138945	0.911826
cg03126377	-0.0213919	0.0141025	0.133005	7.44998e-05	0.00793347	0.99253	0.0139432	0.0113731	0.223591
cg03126391	-0.00203918	0.00777516	0.793748	-5.39269e-06	0.00437398	0.999019	0.000750734	0.00627033	0.904981
cg03126447	-0.00822538	0.0104564	0.433681	0.00430334	0.00588232	0.466442	0.00520315	0.00843262	0.538867
cg03126456	0.00226899	0.00884171	0.798089	-0.00474202	0.00497397	0.343107	0.00357442	0.00713046	0.617464
cg03126490	0.00145262	0.00255837	0.571674	0.00104657	0.00143923	0.469117	-0.00169479	0.00206322	0.4137
cg03126547	-0.0138861	0.0131833	0.295186	-0.00530351	0.0074164	0.476503	0.00746546	0.0106318	0.484484
cg03126561	0.00723971	0.009768	0.460635	-0.00674526	0.00549507	0.223019	-0.00843027	0.00787748	0.28757
cg03126567	-0.00728705	0.00895385	0.418007	0.00530971	0.00503706	0.294811	0.00169254	0.0072209	0.815243
cg03126574	-0.00372407	0.00827379	0.653781	0.0039135	0.00465448	0.402818	0.00325733	0.00667246	0.626682
cg03126579	-0.0280812	0.0289085	0.334114	-0.00144363	0.0162627	0.929474	0.0431849	0.0233134	0.067445
cg03126633	0.00600145	0.00842295	0.4781	-0.00210049	0.0047384	0.658682	-0.00285975	0.00679275	0.674818
cg03126694	-0.0185132	0.0126626	0.147418	0.0147073	0.00712343	0.0420055	0.0160128	0.0102118	0.120581
cg03126708	-0.00161584	0.0114183	0.887799	0.00134115	0.00642343	0.835111	0.00255722	0.00920834	0.781911
cg03126713	0.000164193	0.00210881	0.938122	-0.00106033	0.00118633	0.373958	-0.00157886	0.00170067	0.355842
cg03126718	0.00354009	0.0031299	0.261213	-8.93513e-05	0.00176075	0.959647	-0.00122127	0.00252413	0.629745
cg03126739	-0.0435265	0.0819261	0.596603	-0.0229714	0.0460882	0.619474	0.0755581	0.0660699	0.255997
cg03126765	-0.0165799	0.0152813	0.280998	0.013959	0.00859663	0.108127	0.00589426	0.0123237	0.633675
cg03126791	-0.00781314	0.00848845	0.359945	0.00799886	0.00477524	0.0975962	0.00670711	0.00684557	0.329978
cg03126799	0.0239885	0.0460205	0.603543	-0.0135672	0.0258892	0.601609	0.00220335	0.0371136	0.952799
cg03126817	-0.0199607	0.0167783	0.237487	0.0109216	0.00943876	0.250473	0.0111093	0.013531	0.413929
cg03126821	-0.0158688	0.0110907	0.156149	0.0155024	0.00623916	0.0149273	0.0165706	0.00894418	0.0674008
cg03126834	0.00794812	0.009593	0.409689	-0.00914641	0.00539662	0.0937664	0.00422926	0.00773635	0.586034
cg03126904	0.0237446	0.0177292	0.184045	-0.00250343	0.00997371	0.802418	-0.0200339	0.0142979	0.1648
cg03126946	0.00779253	0.00773233	0.316418	-0.00485437	0.00434988	0.267577	-0.00797941	0.0062358	0.204163
cg03126986	-0.00331662	0.0183038	0.856643	-0.0172408	0.0102969	0.0977361	0.00945897	0.0147612	0.523377
cg03126987	-0.00593263	0.0103318	0.567343	-0.00293378	0.00581226	0.615035	0.000234472	0.00833219	0.977616
cg03126992	0.013813	0.0147727	0.352417	-0.00545595	0.00831048	0.513266	-0.0174804	0.0119135	0.145993
cg03127002	0.00629528	0.0147898	0.671438	0.000422167	0.00832009	0.959651	0.005077	0.0119273	0.67143
cg03127008	-0.0036599	0.00640467	0.569207	0.00448151	0.003603	0.216982	0.000637275	0.00516509	0.902096
cg03127034	0.0322656	0.0348091	0.356586	-0.0147413	0.0195821	0.453653	-0.0249972	0.028072	0.375728
cg03127104	0.0101153	0.0125076	0.420928	-0.0109714	0.00703624	0.12265	-0.0110034	0.0100868	0.278415
cg03127127	0.0106518	0.00340651	0.00241879	-0.0036182	0.00191636	0.0624298	-0.0056603	0.00274721	0.04242
cg03127134	0.0027579	0.0124959	0.825852	-0.00809523	0.00702966	0.252722	-0.00286069	0.0100774	0.777199
cg03127141	0.00651303	0.0100396	0.518259	0.00155319	0.00564786	0.78398	-0.0148819	0.00809652	0.0695474
cg03127174	-0.00143391	0.00333772	0.668567	0.000195456	0.00187766	0.917339	0.000287179	0.00269173	0.915287
cg03127182	0.00971902	0.0187729	0.606001	-0.00716174	0.0105608	0.499524	-0.0088736	0.0151395	0.559347
cg03127222	-0.00279011	0.00447984	0.535073	-0.000415799	0.00252017	0.869345	0.00353758	0.0036128	0.330269
cg03127229	-0.000417859	0.00634753	0.947668	0.00381788	0.00357086	0.288017	0.00480957	0.00511902	0.350111
cg03127244	0.00127995	0.0103701	0.90206	0.000248818	0.00583376	0.96608	0.00138893	0.00836301	0.868489
cg03127310	0.0178514	0.020472	0.38567	-0.0125746	0.0115167	0.277981	-0.0127802	0.0165098	0.441019
cg03127334	-0.0171603	0.00847572	0.0460429	0.00205447	0.00476808	0.667647	0.0149354	0.00683531	0.0316383
cg03127349	-0.00973029	0.0128038	0.449386	0.00974768	0.0072029	0.179548	0.00599486	0.0103257	0.563064
cg03127370	-0.0136159	0.020046	0.498836	0.0220545	0.011277	0.0537848	0.00196158	0.0161662	0.903709
cg03127388	0.00214364	0.021098	0.91931	-0.00951882	0.0118688	0.424789	-0.00379	0.0170146	0.824265
cg03127416	-0.0187048	0.0118329	0.117652	0.00631026	0.0066567	0.345839	0.0149361	0.00954275	0.121256
cg03127440	0.0123649	0.0165595	0.457307	-0.00770572	0.00931568	0.410453	-0.0172679	0.0133545	0.199503
cg03127506	-0.0221024	0.0171757	0.201645	0.0096445	0.00966235	0.321038	0.0283312	0.0138515	0.0439124
cg03127563	0.00165762	0.00347187	0.634273	-0.000591341	0.00195313	0.762808	3.44881e-05	0.00279992	0.990201
cg03127584	-0.0882371	0.046554	0.0614419	0.0118974	0.0261893	0.650781	0.0833156	0.0375438	0.0291396
cg03127596	0.00594408	0.00617964	0.338838	0.00218394	0.00347641	0.531546	-0.0031154	0.00498362	0.533562
cg03127656	-0.00931331	0.0141516	0.512247	-0.00398717	0.00796111	0.617784	0.00214447	0.0114127	0.851401
cg03127713	0.00494159	0.00441696	0.266387	-0.00552551	0.00248479	0.0288186	-0.00282489	0.00356209	0.429961
cg03127722	0.00245388	0.00395042	0.536151	-0.0023222	0.00222234	0.299016	0.000788391	0.00318585	0.805144
cg03127750	0.023841	0.0119265	0.0488048	-0.00828416	0.00670936	0.220338	-0.0211688	0.00961824	0.030454
cg03127818	-0.00292863	0.0053279	0.583981	-0.00027649	0.00299725	0.926718	-0.00208868	0.00429672	0.628139
cg03127863	0.0175329	0.0113925	0.127524	0.00233923	0.00640896	0.716022	-0.0220566	0.00918759	0.0185462
cg03127898	0.00917561	0.00903392	0.312662	-0.00251336	0.0050821	0.622193	-0.00748588	0.00728547	0.307097
cg03127974	0.0153747	0.00865964	0.0794043	-0.00420116	0.00487155	0.390901	-0.0121816	0.00698364	0.0847199
cg03128011	0.0295889	0.0508982	0.562554	-0.004043	0.0286332	0.888046	-0.05898	0.0410472	0.154423
cg03128025	-0.0232596	0.0250455	0.355676	0.010363	0.0140895	0.464055	0.0185367	0.0201981	0.36135
cg03128029	0.00659964	0.0156135	0.673589	-0.000514598	0.00878348	0.953419	-0.00024123	0.0125916	0.98476
cg03128060	-0.0141339	0.0170941	0.410648	0.00527075	0.00961641	0.58506	0.00638087	0.0137856	0.644645
cg03128091	0.0144619	0.016189	0.374212	-0.0112874	0.00910728	0.218614	-0.0219948	0.0130558	0.0957194
cg03128163	-0.0207918	0.0177295	0.244182	0.00877004	0.00997385	0.381716	0.0151075	0.0142981	0.293684
cg03128167	-0.00691606	0.00813299	0.397507	0.00710123	0.00457528	0.124357	0.0101322	0.00655891	0.126111
cg03128192	0.000147987	0.00447613	0.973703	-0.000169317	0.00251808	0.946548	-0.00132242	0.00360981	0.715022
cg03128219	0.00720688	0.0173814	0.679457	-0.0160905	0.00977806	0.103545	0.00135897	0.0140174	0.922995
cg03128241	0.00860217	0.00956704	0.371115	-0.00725462	0.00538201	0.18126	-0.00878567	0.00771541	0.25802
cg03128268	-0.00537874	0.0200408	0.78905	-0.00632918	0.0112741	0.576009	-0.0117757	0.0161621	0.468248
cg03128303	-0.00421265	0.00810174	0.604437	-0.00141138	0.0045577	0.75757	-0.00502718	0.00653371	0.443776
cg03128332	0.0168856	0.0173007	0.331829	-0.00821257	0.00973264	0.40114	-0.0186134	0.0139523	0.185743
cg03128361	0.0144397	0.00703634	0.0432311	-0.00253765	0.00395835	0.52319	-0.0128463	0.00567451	0.0261296
cg03128408	0.0168619	0.00768329	0.0309182	-0.00754418	0.00432229	0.0845271	-0.0118462	0.00619625	0.0592662
cg03128421	0.0150617	0.0089721	0.0968789	-0.00448117	0.00504733	0.377138	-0.00957731	0.00723562	0.189174
cg03128454	0.00664474	0.0117374	0.572806	-0.012297	0.00660297	0.0660097	-0.00625291	0.00946572	0.510665
cg03128463	0.0111087	0.0348961	0.75101	0.0039507	0.0196311	0.840986	-0.0220757	0.0281422	0.434966
cg03128469	0.00454259	0.00257869	0.0817346	-0.00211678	0.00145066	0.1482	-0.00130079	0.0020796	0.533319
cg03128497	0.034792	0.0124367	0.00636857	-0.0157225	0.00699638	0.0272149	-0.0237365	0.0100297	0.0202241
cg03128499	0.0132389	0.013298	0.322293	0.00333377	0.00748092	0.656993	-0.0168135	0.0107243	0.120645
cg03128522	-0.0162913	0.0265479	0.541082	-0.00752437	0.0149347	0.615693	0.017281	0.0214098	0.421829
cg03128534	0.00413248	0.00250384	0.102539	-8.83628e-05	0.00140855	0.950126	-0.00364826	0.00201924	0.0743397
cg03128558	-0.00727902	0.0122438	0.553754	0.00411586	0.00688787	0.551728	-0.00511685	0.00987414	0.60566
cg03128590	-0.0031506	0.0104214	0.763146	-0.0172242	0.00586264	0.00425165	0.00599364	0.00840441	0.477704
cg03128614	-0.00666062	0.0131922	0.614941	0.00252627	0.00742135	0.734391	0.0031081	0.0106389	0.770888
cg03128777	-0.00510027	0.0264663	0.847647	-0.00585588	0.0148889	0.695078	-0.0114926	0.021344	0.591678
cg03128823	0.00128783	0.0050089	0.797716	-0.00259411	0.0028178	0.359858	0.0017224	0.00403947	0.670899
cg03128832	0.00666306	0.0142702	0.64175	0.000615463	0.0080278	0.939069	-0.00580251	0.0115083	0.615423
cg03128860	0.0188587	0.00799315	0.0205989	-0.00794117	0.00449661	0.0809805	-0.0184215	0.00644614	0.00536367
cg03128890	0.00681747	0.00522599	0.195573	-0.000919887	0.00293992	0.755127	-0.00434462	0.00421454	0.305528
cg03128921	0.00937462	0.0126015	0.458972	-0.00216617	0.00708908	0.760684	0.00315063	0.0101626	0.757302
cg03128945	-0.0126352	0.0298577	0.673233	0.000404315	0.0167967	0.980852	0.0211183	0.024079	0.382936
cg03128972	-0.00590116	0.0138489	0.671104	0.0147905	0.00779079	0.0610291	-0.00588707	0.0111685	0.599488
cg03129005	0.0232897	0.0119564	0.0547294	0.0085508	0.00672618	0.2071	-0.0182646	0.00964235	0.061599
cg03129014	0.00804805	0.0156428	0.608245	-0.0153767	0.00879999	0.0841881	-0.00966791	0.0126153	0.445582
cg03129042	0.000373864	0.00780565	0.961911	0.002	0.00439113	0.649937	0.000315015	0.00629493	0.960206
cg03129049	0.000620319	0.00795549	0.938032	0.00323173	0.00447542	0.472211	-0.00216891	0.00641576	0.736152
cg03129134	0.0211452	0.0143629	0.144659	-0.00861209	0.00807999	0.289508	-0.0144107	0.0115831	0.216879
cg03129172	0.01799	0.0190722	0.348222	-0.00670966	0.0107292	0.533409	-0.010407	0.0153809	0.500487
cg03129324	-0.0226124	0.0144132	0.120395	0.0164739	0.00810827	0.0453027	0.0122457	0.0116237	0.295092
cg03129360	0.0122331	0.00967038	0.209324	0.00332303	0.00544015	0.542939	-0.00639552	0.00779875	0.41447
cg03129384	-0.000583737	0.00293427	0.842786	-0.00101661	0.00165069	0.539626	0.00290069	0.00236636	0.223658
cg03129394	0.00594872	0.0102726	0.564062	0.00153149	0.00577892	0.791641	0.00723944	0.0082844	0.384655
cg03129396	0.00538975	0.022414	0.81055	0.016868	0.0126092	0.184544	-0.0108844	0.0180759	0.548677
cg03129404	0.00504581	0.0139252	0.71799	-0.00491165	0.00783375	0.532349	0.00463362	0.0112301	0.680934
cg03129468	-0.0220513	0.0228012	0.336232	0.0151699	0.012827	0.240246	0.0199614	0.0183882	0.280747
cg03129528	0.0077837	0.00938171	0.409051	-0.00274095	0.00527776	0.604873	-0.00772179	0.00756595	0.310342
cg03129529	0.036532	0.0223112	0.105248	-0.000794851	0.0125514	0.949654	-0.0147914	0.0179931	0.413343
cg03129536	0.00181289	0.00661881	0.784826	0.000731392	0.00372346	0.844744	0.000179875	0.00533779	0.973197
cg03129541	-0.00254922	0.00305198	0.405908	0.00239784	0.00171691	0.166171	0.000764546	0.00246129	0.756844
cg03129555	0.0297824	0.0947737	0.754103	-0.00762143	0.0533157	0.886669	0.00554615	0.076431	0.942323
cg03129600	0.00466247	0.0232514	0.84155	-0.00966431	0.0130803	0.462036	-0.0184613	0.0187513	0.327647
cg03129643	-0.00772682	0.00343538	0.0270854	0.000421031	0.0019326	0.828062	0.00576854	0.00277048	0.0403363
cg03129688	-0.0029388	0.00700835	0.676034	-0.000977886	0.0039426	0.804709	0.00796815	0.00565193	0.162245
cg03129717	0.000598951	0.00537148	0.911478	-0.000224462	0.00302177	0.940961	0.00178514	0.00433187	0.681308
cg03129732	-0.0269773	0.0115647	0.0220251	0.0195429	0.00650579	0.00350085	0.0177499	0.00932641	0.0604004
cg03129764	-0.0132102	0.0118598	0.268479	0.0186236	0.00667185	0.00648029	0.00307101	0.00956447	0.748934
cg03129774	-0.0134925	0.0271585	0.620608	-0.0126301	0.0152782	0.410738	0.00400668	0.0219022	0.855285
cg03129821	0.00868573	0.00806295	0.284421	-0.0031692	0.00453588	0.486649	-0.00350934	0.00650243	0.590818
cg03129842	0.0220899	0.0149729	0.14382	-0.00739027	0.00842312	0.382753	-0.0209317	0.012075	0.0866375
cg03129853	0.00196497	0.0110431	0.859196	-0.0113419	0.00621236	0.0714082	-0.00405239	0.00890576	0.650247
cg03129884	-0.0249149	0.0259657	0.340014	0.0127239	0.0146072	0.38617	0.036269	0.0209403	0.0868974
cg03129904	0.00347453	0.0021264	0.105958	-0.000206897	0.00119622	0.863095	-0.00306186	0.00171485	0.0777473
cg03129910	-0.000690799	0.00263274	0.793657	-0.000240393	0.00148107	0.871447	0.00120633	0.00212319	0.571418
cg03129931	-0.00993265	0.0123133	0.422113	0.00991511	0.00692694	0.155987	0.00578916	0.00993015	0.561445
cg03129938	-0.0184341	0.0117633	0.120808	0.00162248	0.00661751	0.806908	0.0177604	0.00948657	0.0646226
cg03129962	-0.0103918	0.0163122	0.525799	-0.00114101	0.00917654	0.90134	-0.000784536	0.0131551	0.952584
cg03129964	0.0092254	0.00576767	0.11342	-0.00722707	0.00324465	0.0285642	-0.00394914	0.00465138	0.398253
cg03130056	-0.019211	0.0101258	0.0611934	0.00617257	0.00569636	0.281607	0.00903511	0.00816604	0.271664
cg03130128	-0.0172265	0.0192556	0.373513	0.0147948	0.0108324	0.175606	0.0119625	0.0155288	0.443232
cg03130140	-0.00283323	0.00936659	0.763024	0.00344794	0.00526925	0.514653	-0.000248629	0.00755376	0.97382
cg03130149	0.00142709	0.0027577	0.606156	0.00163526	0.00155137	0.294834	-0.00166381	0.00222397	0.45645
cg03130199	0.010129	0.0107503	0.348757	-0.00728746	0.00604769	0.231547	-0.00830452	0.00866969	0.34084
cg03130248	0.0374341	0.0161028	0.0224734	-0.0209451	0.00905878	0.0231887	-0.0271558	0.0129863	0.0395031
cg03130276	0.0118084	0.0148849	0.429806	-0.00604256	0.00837364	0.47251	-0.00556126	0.0120041	0.644347
cg03130292	-0.0331777	0.0154985	0.0351627	0.00219266	0.00871883	0.802046	0.0214868	0.0124989	0.0892381
cg03130379	-0.0194218	0.0119818	0.108733	0.0107754	0.00674044	0.113615	0.0107152	0.00966278	0.270595
cg03130458	0.0200279	0.0123715	0.109181	-0.0023415	0.00695971	0.737371	-0.016458	0.00997713	0.102722
cg03130528	-0.00145936	0.00339789	0.668654	0.00282213	0.00191151	0.143535	-0.00106664	0.00274025	0.698065
cg03130530	-0.00898808	0.00676387	0.187458	-0.00263275	0.00380507	0.490881	0.0117625	0.00545478	0.0338801
cg03130537	-0.0269383	0.0106532	0.0132972	0.00284958	0.00599302	0.635663	0.0115196	0.00859133	0.183543
cg03130559	0.00244857	0.00752413	0.745656	-0.00199586	0.00423276	0.638472	-0.00601076	0.00606789	0.3247
cg03130560	0.0040328	0.0101045	0.690813	-0.000264345	0.00568436	0.963018	-0.00808771	0.00814885	0.323772
cg03130609	-0.0242755	0.0176801	0.173352	0.00647655	0.00994608	0.516696	0.0206025	0.0142583	0.152148
cg03130627	0.00305018	0.00616871	0.622257	0.000432146	0.00347026	0.901191	-0.00313926	0.00497481	0.529713
cg03130663	0.00385919	0.0207079	0.852604	0.0111197	0.0116494	0.342522	-0.0186576	0.0167001	0.267049
cg03130664	-0.00924633	0.00541983	0.0916562	0.00349793	0.00304897	0.254498	0.00431083	0.00437086	0.326802
cg03130669	0.00601816	0.00817378	0.46359	-0.00572109	0.00459822	0.216848	-0.00540715	0.00659181	0.414349
cg03130686	-0.0135507	0.0109338	0.218632	-0.000175688	0.00615091	0.97728	0.00630878	0.00881767	0.476279
cg03130816	0.0152712	0.00826906	0.0682571	0.00590961	0.00465182	0.207414	-0.0100132	0.00666864	0.136924
cg03130877	0.0135173	0.0161141	0.403907	0.00950484	0.00906511	0.297377	-0.0130434	0.0129953	0.318371
cg03130891	-0.0109065	0.0133406	0.415903	0.00820326	0.00750485	0.277455	-0.00528781	0.0107586	0.624343
cg03130910	-0.0074725	0.00514305	0.149925	0.000927302	0.00289327	0.749373	0.00692236	0.00414765	0.0988007
cg03130936	-0.0100276	0.00536411	0.0650127	-0.00157355	0.00301762	0.603407	0.0142086	0.00432592	0.00148473
cg03131043	-0.000525891	0.0204497	0.979544	0.00603637	0.0115042	0.601149	0.00502926	0.0164918	0.761146
cg03131054	0.01631	0.0157791	0.304232	-0.0128483	0.00887663	0.151454	-0.00841407	0.0127251	0.510262
cg03131092	-0.0209209	0.00960764	0.0322127	0.00919022	0.00540485	0.0927188	0.0179797	0.00774815	0.0227086
cg03131097	0.0019317	0.0072511	0.790576	-0.00166585	0.00407916	0.684022	0.00180696	0.0058477	0.758075
cg03131103	0.00012726	0.00911016	0.988887	0.00946508	0.00512499	0.0682491	-0.00240688	0.00734696	0.744018
cg03131126	-0.0112867	0.0186866	0.547452	0.0162324	0.0105123	0.126271	0.0209811	0.0150699	0.167478
cg03131159	-0.0126789	0.0126633	0.319556	-0.00457246	0.00712382	0.522695	0.00860286	0.0102124	0.401931
cg03131168	-0.0173352	0.00960577	0.0746687	0.00198635	0.0054038	0.714097	0.0094416	0.00774665	0.226293
cg03131177	0.0307947	0.0335942	0.361911	-0.00438999	0.0188987	0.816871	-0.0204934	0.0270923	0.451483
cg03131219	-0.00502452	0.0156504	0.748963	-0.00281933	0.00880426	0.749585	0.00147791	0.0126214	0.907061
cg03131220	0.00828404	0.0179026	0.644742	-0.00569919	0.0100713	0.572961	-0.0163665	0.0144377	0.260152
cg03131236	-0.0079756	0.00828789	0.338619	-0.00243575	0.00466242	0.602736	0.00835101	0.00668384	0.214936
cg03131298	0.00264961	0.00335744	0.432204	-7.57403e-05	0.00188875	0.968107	-0.00530424	0.00270763	0.0533913
cg03131358	0.00522253	0.0044226	0.240947	7.35489e-05	0.00248797	0.976486	-0.00358875	0.00356664	0.317175
cg03131366	0.0208333	0.00700499	0.003824	-0.00712936	0.00394071	0.0739622	-0.00955242	0.00564922	0.0945147
cg03131395	0.00104305	0.00407635	0.798664	0.00159104	0.00229318	0.489692	0.00116075	0.0032874	0.724895
cg03131516	0.0163295	0.00762296	0.0350426	0.00200192	0.00428836	0.641818	-0.0164763	0.00614759	0.00883705
cg03131527	-0.00137908	0.0125206	0.912554	-0.00136353	0.00704356	0.846963	0.0103144	0.0100973	0.309918
cg03131556	0.0112886	0.016152	0.486523	-0.00114021	0.00908644	0.900436	-0.0135108	0.0130259	0.302574
cg03131587	0.0143256	0.0102149	0.16443	-0.00396622	0.00574645	0.491947	-0.00873362	0.00823785	0.292065
cg03131598	0.0025965	0.00342226	0.450125	-0.00048449	0.00192522	0.801916	-0.00270079	0.00275991	0.330564
cg03131677	-0.00511812	0.00370665	0.170962	-0.0011978	0.0020852	0.567196	0.00564157	0.00298925	0.0625352
cg03131680	-0.00549987	0.00989628	0.579841	-0.00690007	0.00556723	0.218606	0.00656862	0.00798093	0.412789
cg03131724	0.0210427	0.0169853	0.218801	0.000311558	0.00955519	0.974065	-0.0254998	0.0136979	0.0661174
cg03131729	0.00490601	0.0222532	0.826039	-0.00604057	0.0125187	0.630675	0.000247266	0.0179463	0.989039
cg03131730	0.00442726	0.00778032	0.570834	-0.00756796	0.00437688	0.0874256	0.00121925	0.00627449	0.846391
cg03131732	0.00261615	0.00355678	0.464037	-0.00220814	0.0020009	0.272892	-0.000933504	0.0028684	0.745644
cg03131736	-0.0399327	0.0233254	0.0905463	0.024049	0.0131219	0.0703431	0.0375138	0.0188109	0.0493298
cg03131763	-0.0100044	0.0141752	0.482262	0.00353333	0.00797436	0.658829	0.00244896	0.0114317	0.830884
cg03131767	0.00881334	0.017295	0.61166	-0.011549	0.00972945	0.23853	-0.00961994	0.0139477	0.492252
cg03131829	0.0182057	0.0227612	0.426024	-0.0104649	0.0128045	0.41605	-0.00261661	0.0183559	0.886984
cg03131859	-0.00814811	0.0102185	0.427448	-0.00346579	0.0057485	0.548178	0.00605047	0.00824078	0.464841
cg03131980	0.0191699	0.00770772	0.0148336	-0.00552889	0.00433604	0.205747	-0.00794982	0.00621595	0.204399
cg03132015	0.00897645	0.0142936	0.531685	0.00141914	0.00804099	0.86033	0.00230567	0.0115272	0.841943
cg03132089	-0.000173411	0.00336925	0.959073	-0.00109939	0.0018954	0.56343	0.00378015	0.00271716	0.167791
cg03132134	0.00830958	0.00778537	0.288844	0.000958084	0.00437972	0.827366	-0.0063965	0.00627857	0.311197
cg03132147	0.00489256	0.0106499	0.64712	-0.0057297	0.00599118	0.341605	-0.00233319	0.00858869	0.786543
cg03132166	0.013314	0.00534892	0.0147558	-0.00114885	0.00300908	0.703567	-0.00568523	0.00431368	0.19106
cg03132185	0.0229474	0.0174383	0.191739	-0.00884741	0.00981006	0.369674	-0.0150506	0.0140633	0.287556
cg03132202	-0.00123884	0.0184424	0.946601	-0.00407512	0.0103749	0.69546	0.00802439	0.014873	0.590933
cg03132220	-0.00504986	0.0095754	0.599304	0.00519886	0.00538672	0.33722	0.00357595	0.00772216	0.644493
cg03132228	-0.0118741	0.0418503	0.777309	0.0173975	0.0235432	0.461966	0.00205109	0.0337505	0.951683
cg03132276	0.00636837	0.00980894	0.517933	-0.0093516	0.0055181	0.0937906	-0.00732965	0.0079105	0.356772
cg03132290	-0.00732206	0.00431709	0.0935339	0.00444946	0.00242861	0.0704389	0.00590141	0.00348155	0.0937259
cg03132293	-0.00636153	0.0176294	0.719109	0.0254241	0.00991759	0.0121204	-0.00766863	0.0142174	0.591032
cg03132348	0.00501691	0.00356956	0.163526	-0.00186794	0.00200808	0.354897	-0.00390574	0.0028787	0.178446
cg03132363	0.00196343	0.00591583	0.740786	0.00102651	0.003328	0.758497	-0.0037455	0.00477087	0.434591
cg03132375	-0.0251591	0.0289405	0.38711	0.00201638	0.0162807	0.901726	0.00146058	0.0233393	0.950248
cg03132389	-0.102441	0.102034	0.318236	0.0199547	0.0574002	0.728968	0.0697525	0.0822863	0.398997
cg03132399	-0.000696298	0.00622954	0.911266	-0.0020759	0.00350448	0.555185	-0.000383235	0.00502386	0.939373
cg03132459	0.000544461	0.00924225	0.953162	0.00489915	0.0051993	0.348725	0.000883406	0.00745348	0.905933
cg03132518	-0.00243629	0.00737497	0.741952	0.00602055	0.00414885	0.150422	0.00616534	0.0059476	0.302858
cg03132532	-0.00356513	0.00276156	0.200209	0.000782964	0.00155354	0.615574	0.00174227	0.00222708	0.436205
cg03132556	-0.00695378	0.00855922	0.418814	0.00101553	0.00481506	0.833464	0.00714749	0.00690265	0.303386
cg03132592	-0.00410147	0.0133235	0.758959	0.00570874	0.00749524	0.448378	0.00066726	0.0107448	0.950629
cg03132634	-0.01155	0.00921271	0.213387	0.00597402	0.00518268	0.25227	0.00746501	0.00742966	0.317865
cg03132679	-0.00234391	0.0158671	0.882912	0.000930501	0.00892615	0.917221	0.00258531	0.0127961	0.840369
cg03132688	0.00830531	0.0107819	0.443259	-0.000741955	0.00606547	0.902931	0.00105691	0.00869518	0.903541
cg03132702	0.00786537	0.00607622	0.199015	-0.00233295	0.00341823	0.496777	-0.00661917	0.00490022	0.180347
cg03132729	-0.000738204	0.00503201	0.883715	0.00476372	0.00283079	0.0960796	-0.00232602	0.0040581	0.568036
cg03132773	0.00184619	0.00369295	0.618422	-0.00261848	0.0020775	0.210974	-0.00314097	0.00297821	0.294573
cg03132806	0.00685059	0.0124555	0.583757	0.00795481	0.00700692	0.25945	-0.0034183	0.0100448	0.734467
cg03132807	0.0109299	0.00953725	0.255004	-0.0053231	0.00536526	0.323944	-0.00324735	0.00769139	0.673941
cg03132824	-0.00456875	0.0467087	0.922311	-0.0338242	0.0262763	0.201501	-0.0180887	0.0376686	0.632314
cg03132834	-0.0246536	0.0185914	0.188366	-0.0112725	0.0104587	0.284169	0.0353343	0.0149931	0.0207376
cg03132864	0.00362448	0.0109799	0.742135	-0.00658975	0.00617681	0.289059	-0.00105781	0.00885479	0.905192
cg03132877	-0.00121334	0.00893623	0.892318	0.00171043	0.00502715	0.734516	0.00455993	0.00720669	0.528605
cg03132911	0.000164351	0.00194212	0.932759	0.00103692	0.00109256	0.345273	-0.00126315	0.00156624	0.422212
cg03132935	-0.00498637	0.00390133	0.204686	-0.000283549	0.00219473	0.897508	0.00653637	0.00314626	0.0407727
cg03132936	0.00979448	0.0218736	0.655454	-0.00375845	0.0123052	0.76078	0.0105837	0.0176401	0.550117
cg03132997	-0.000688902	0.00421255	0.870485	-0.00235529	0.00236981	0.323104	0.0025652	0.00339725	0.452288
cg03133038	-0.00915769	0.0104432	0.38301	-0.00611656	0.0058749	0.300766	0.0107434	0.00842199	0.20556
cg03133097	-0.0026241	0.00902763	0.772008	0.000473313	0.00507856	0.925965	0.00502259	0.0072804	0.49215
cg03133103	-0.00680423	0.00301358	0.0265168	0.00142513	0.00169531	0.402914	0.00455771	0.00243032	0.0641782
cg03133116	-0.00189611	0.00707576	0.789369	-0.00743767	0.00398052	0.0651351	-0.00387763	0.0057063	0.498645
cg03133198	0.0122445	0.0116758	0.297288	-0.00208564	0.00656834	0.75162	-0.00430745	0.00941607	0.648509
cg03133256	-0.00586851	0.010837	0.589563	0.00309752	0.00609645	0.612709	-0.0035092	0.00873959	0.689038
cg03133266	0.00591181	0.00433887	0.176632	-0.000218225	0.00244087	0.928971	-0.00479825	0.00349912	0.173899
cg03133269	0.00959338	0.00441549	0.032589	-0.00352472	0.00248397	0.15956	-0.00681832	0.0035609	0.0588853
cg03133281	-0.016452	0.0114808	0.155527	0.0112032	0.00645864	0.0864348	0.00805575	0.00925881	0.386717
cg03133301	-0.00451753	0.0089903	0.616623	-0.00329262	0.00505756	0.516784	0.00335947	0.00725029	0.644293
cg03133371	0.0185532	0.0136879	0.178867	-0.0102435	0.00770026	0.186987	-0.0105968	0.0110387	0.339796
cg03133408	0.00307181	0.00863632	0.722958	-0.00292075	0.00485843	0.549325	0.000702418	0.00696482	0.919905
cg03133580	-0.000118338	0.00858717	0.989037	-0.00594424	0.00483078	0.221907	0.00106558	0.00692519	0.878077
cg03133598	0.0297731	0.0138572	0.0345135	-0.018638	0.00779548	0.0190164	-0.0159411	0.0111752	0.157397
cg03133686	0.00125615	0.00896756	0.888931	-0.00565587	0.00504477	0.265388	-0.00122384	0.00723196	0.866021
cg03133725	0.00138191	0.00292779	0.638137	0.000633105	0.00164705	0.701651	0.000556608	0.00236113	0.814203
cg03133735	-0.00964894	0.0138226	0.487047	0.000672912	0.007776	0.931243	0.012972	0.0111473	0.247808
cg03133777	-0.00432544	0.00520894	0.408646	0.000399804	0.00293033	0.891799	0.00399363	0.00420079	0.344459
cg03133786	0.0108905	0.00807245	0.180891	-0.00219458	0.00454122	0.630156	-0.00318961	0.00651009	0.625432
cg03133799	-0.0275285	0.031904	0.390645	0.00540149	0.0179478	0.764184	0.0213406	0.0257292	0.409183
cg03133811	0.00541739	0.00769999	0.483631	-0.00594483	0.00433169	0.173549	-0.00237446	0.00620972	0.703135
cg03133821	-0.0101736	0.0110244	0.358707	0.00935509	0.00620184	0.135151	0.00570204	0.00889068	0.523021
cg03133834	-0.0152424	0.0131294	0.248918	0.0121354	0.00738604	0.104074	0.00487385	0.0105883	0.646472
cg03133868	0.000270851	0.00675917	0.96813	-0.0112543	0.00380243	0.00398849	-0.000413769	0.00545098	0.939671
cg03133876	-0.00413555	0.00454305	0.365237	-6.58106e-05	0.00255573	0.979517	0.003381	0.00366378	0.358714
cg03133881	-0.00494063	0.00843035	0.559393	-0.00248925	0.00474256	0.601036	-0.0039177	0.00679872	0.565975
cg03133911	-0.0030007	0.0131226	0.819678	0.00521181	0.00738224	0.482123	0.00817034	0.0105828	0.442235
cg03133917	-0.0016434	0.00410997	0.690266	0.00145968	0.0023121	0.529525	0.00271171	0.00331452	0.41557
cg03133920	-0.0127686	0.00952665	0.183718	0.00369661	0.00535929	0.492226	0.00650844	0.00768284	0.399296
cg03133970	0.00561105	0.00590715	0.344869	-0.00592501	0.00332312	0.0781614	-0.00469009	0.00476387	0.327657
cg03133975	-0.0284715	0.0130261	0.0315851	0.0106963	0.00732791	0.148066	0.0127875	0.010505	0.226866
cg03133987	-0.0331363	0.0159575	0.0408654	0.0152702	0.00897705	0.0925946	0.0135012	0.0128691	0.297099
cg03134000	0.00982891	0.00728021	0.180572	0.00647962	0.00409554	0.117337	-0.012048	0.00587118	0.0432407
cg03134051	0.0161218	0.0166805	0.336534	0.0072906	0.00938374	0.439351	-0.00393766	0.0134521	0.770452
cg03134073	0.0270427	0.017465	0.125244	-0.0010371	0.00982508	0.916183	-0.0165577	0.0140848	0.243049
cg03134083	0.012017	0.0133775	0.371562	0.00115905	0.00752563	0.877964	-0.0134622	0.0107884	0.215518
cg03134111	-0.00374756	0.0304374	0.9023	0.0125886	0.0171228	0.464245	0.0168626	0.0245465	0.493974
cg03134147	0.0149901	0.0235279	0.525759	-0.0175256	0.0132358	0.189018	-0.0226768	0.0189743	0.23536
cg03134211	0.00563184	0.0105781	0.595835	0.000458868	0.00595082	0.938717	-0.00692894	0.00853082	0.418932
cg03134230	-0.0221471	0.0203821	0.280288	0.0130153	0.0114661	0.25952	0.0184001	0.0164373	0.266119
cg03134235	0.00821771	0.0119155	0.492284	-0.00150535	0.00670318	0.82285	0.0044262	0.00960937	0.646253
cg03134285	-0.0128916	0.0268372	0.632203	0.0222878	0.0150975	0.143568	0.013788	0.021643	0.525796
cg03134339	0.000794566	0.0103205	0.938813	0.00050666	0.00580589	0.930665	0.00266035	0.00832305	0.750028
cg03134408	0.0119278	0.0126969	0.350173	-0.00617616	0.00714275	0.38965	-0.00216503	0.0102395	0.833051
cg03134426	-2.41175e-05	0.00239441	0.991987	-0.000639226	0.001347	0.63632	-0.000227575	0.00193099	0.906461
cg03134556	-0.0309536	0.0201377	0.127982	0.0157216	0.0113286	0.168832	0.0107282	0.0162402	0.510656
cg03134653	0.01351	0.00788048	0.0901063	-0.00593624	0.00443322	0.184129	-0.00968853	0.00635527	0.131099
cg03134661	-0.0317086	0.0187246	0.0940378	0.00805541	0.0105337	0.446551	0.0291255	0.0151006	0.0570975
cg03134666	0.0236984	0.018813	0.211232	0.0101445	0.0105834	0.340516	-0.0261166	0.0151719	0.088819
cg03134675	0.0336963	0.0171848	0.0531746	-0.00853892	0.00966745	0.379584	-0.0270158	0.0138588	0.0545503
cg03134745	-0.00495973	0.00839277	0.55612	0.0125995	0.00472142	0.00912156	0.00334317	0.00676841	0.622625
cg03134747	0.0125047	0.0089096	0.164107	-0.00160705	0.00501216	0.749277	-0.00639991	0.00718521	0.375601
cg03134748	-0.00909158	0.0179158	0.613145	0.00580852	0.0100787	0.565923	0.000939657	0.0144483	0.948298
cg03134792	-0.0108164	0.0260308	0.678807	0.0230566	0.0146438	0.119089	0.00220669	0.0209927	0.916531
cg03134809	-0.0148472	0.00822246	0.0745078	0.00514845	0.00462561	0.268833	0.0145688	0.00663107	0.0307376
cg03134871	0.00457005	0.00470352	0.333995	-0.0034194	0.002646	0.19976	-0.00285348	0.00379319	0.453971
cg03134882	-0.00327583	0.0494524	0.947341	-0.00586861	0.0278198	0.833431	0.0202785	0.0398812	0.61244
cg03134886	0.000468267	0.00291883	0.872923	-0.00297351	0.00164201	0.07369	-0.000526662	0.00235391	0.823497
cg03134891	-0.010135	0.0125895	0.423047	0.00423263	0.00708234	0.551675	0.00460235	0.0101529	0.651486
cg03134947	0.00668546	0.0117155	0.569742	-0.00731799	0.00659066	0.269976	-0.00784	0.00944807	0.408977
cg03134961	0.0193596	0.0139035	0.167427	-0.0142206	0.00782153	0.0725664	-0.00687017	0.0112126	0.541698
cg03134962	0.00984924	0.00631512	0.122564	-0.00108945	0.00355262	0.759851	-0.00893611	0.00509288	0.0829264
cg03135014	0.0323276	0.017146	0.0627869	0.00369405	0.00964559	0.702692	-0.0167298	0.0138275	0.229674
cg03135023	-0.0309232	0.0424655	0.468495	0.0398559	0.0238893	0.0989245	0.00511398	0.0342466	0.881648
cg03135060	0.00448154	0.0183734	0.807885	-0.00639649	0.0103361	0.537671	-0.00343819	0.0148174	0.817066
cg03135081	-0.00357473	0.0448858	0.93671	0.00667459	0.0252509	0.792164	0.0155866	0.0361985	0.667859
cg03135127	-0.00218397	0.00318785	0.495151	0.00151061	0.00179335	0.401961	0.00253682	0.00257087	0.326563
cg03135132	-0.00421781	0.00251245	0.0968708	0.000262343	0.0014134	0.853192	0.00452385	0.00202618	0.0281975
cg03135154	0.0118276	0.0140467	0.402143	-0.0109051	0.00790211	0.171197	-0.00416034	0.0113281	0.714339
cg03135313	-0.00854725	0.010314	0.409593	0.00570914	0.00580222	0.327929	0.0140269	0.0083178	0.0953911
cg03135337	0.00445217	0.00746265	0.552364	-0.000451943	0.00419817	0.914525	-0.00483999	0.00601831	0.423519
cg03135351	0.00305363	0.00319195	0.341449	-0.00154438	0.00179566	0.392173	-0.00168986	0.00257417	0.513298
cg03135454	-0.000634826	0.00251003	0.800944	-0.00133589	0.00141204	0.346794	0.0011952	0.00202423	0.556457
cg03135515	0.00397422	0.00272306	0.148122	0.000327389	0.00153188	0.831279	-0.00382587	0.00219603	0.0850949
cg03135535	-0.0570626	0.0307015	0.0665412	0.0427436	0.0172714	0.0153167	0.0288081	0.0247594	0.247874
cg03135577	0.00425821	0.00559585	0.448788	-0.0028584	0.00314799	0.366441	-0.00393735	0.00451281	0.385403
cg03135598	-0.00244098	0.00294694	0.409815	0.00201497	0.00165782	0.227567	0.00227235	0.00237658	0.341712
cg03135653	0.000489585	0.00965406	0.959673	-0.000783221	0.00543097	0.885673	0.00429511	0.00778559	0.582619
cg03135687	-0.0113855	0.0083845	0.178081	-0.00106547	0.00471677	0.821829	0.00429733	0.00676174	0.526786
cg03135704	0.00134447	0.0151792	0.929629	0.00326656	0.00853918	0.703017	0.00573914	0.0122414	0.640391
cg03135713	-0.00422061	0.00783315	0.591424	0.006567	0.0044066	0.139856	0.00411623	0.0063171	0.516417
cg03135727	0.0147782	0.0285708	0.606328	-0.0106376	0.0160727	0.509865	-0.0220699	0.0230412	0.340856
cg03135732	-0.007209	0.0134657	0.5938	-0.00236649	0.00757525	0.755503	0.0020954	0.0108595	0.847454
cg03135805	0.00928277	0.0300137	0.757862	-0.00936182	0.0168844	0.580717	-0.0320647	0.0242048	0.188812
cg03135835	0.147092	0.0608048	0.0176926	-0.0114772	0.0342062	0.738052	-0.0968311	0.0490365	0.0515514
cg03135883	-0.0174508	0.0149012	0.244831	-0.00581075	0.00838278	0.490088	0.00698611	0.0120172	0.562547
cg03135890	-0.00325603	0.00274041	0.238083	0.00134763	0.00154164	0.384497	0.00208254	0.00221003	0.348703
cg03135900	-0.0256083	0.0141949	0.0747661	0.0103826	0.00798547	0.197052	0.0123887	0.0114476	0.282219
cg03135912	0.00413362	0.00618705	0.505875	-0.00160973	0.00348058	0.644912	-0.00339647	0.0049896	0.497905
cg03135948	0.00121911	0.00973708	0.900659	0.0090573	0.00547767	0.101919	-0.00504114	0.00785254	0.522617
cg03135964	-0.00572648	0.0167404	0.733138	0.00515045	0.00941744	0.585876	-0.00262334	0.0135004	0.846393
cg03135975	0.0104593	0.0097254	0.285209	-0.012234	0.0054711	0.0279642	-0.00555894	0.00784312	0.480409
cg03135982	-0.00840137	0.00835371	0.317412	-0.00444622	0.00469945	0.346772	0.00678336	0.00673692	0.316843
cg03135983	-0.00311252	0.00756068	0.681616	0.00135842	0.00425332	0.750223	0.00781548	0.00609737	0.203406
cg03136023	0.0281033	0.015463	0.0726714	-0.0162301	0.00869883	0.0655212	-0.0220342	0.0124702	0.0808281
cg03136099	0.0125723	0.00970724	0.198776	-0.00671612	0.00546089	0.222143	-0.0149933	0.00782848	0.0588272
cg03136181	-0.00962357	0.0129716	0.460197	0.00633479	0.0072973	0.387784	0.00676106	0.0104611	0.519822
cg03136323	0.013203	0.00994198	0.18773	-0.0051354	0.00559294	0.361116	-0.00743714	0.00801778	0.356252
cg03136334	0.00476777	0.0111601	0.670303	-0.00860714	0.00627821	0.173998	0.00091419	0.00900016	0.919333
cg03136342	-0.000673986	0.00327252	0.83732	0.000533644	0.00184098	0.772623	0.000631582	0.00263915	0.811439
cg03136373	0.00961735	0.00852133	0.262233	-0.00918774	0.00479374	0.0586477	-0.0105078	0.00687209	0.129966
cg03136390	-0.0154286	0.0185487	0.407859	0.00619346	0.0104347	0.554394	0.0178419	0.0149588	0.236291
cg03136486	-0.0257144	0.013703	0.064011	0.0036909	0.00770872	0.633313	0.021139	0.0110509	0.0591309
cg03136493	-0.00695516	0.0242553	0.775003	-0.00757361	0.013645	0.580321	-0.0096562	0.0195609	0.622828
cg03136512	0.00674357	0.00319194	0.0375607	-0.00110386	0.00179565	0.540367	-0.00684516	0.00257416	0.0093596
cg03136563	-0.0558809	0.0266384	0.0388961	0.0206816	0.0149856	0.171178	0.0488731	0.0214827	0.0254232
cg03136567	-0.00409218	0.00338259	0.229718	0.00422386	0.0019029	0.0291018	0.00182706	0.00272791	0.504823
cg03136625	-0.000932784	0.00252713	0.712964	0.000415979	0.00142165	0.770539	0.00232985	0.00203802	0.256167
cg03136659	-0.0231184	0.0149401	0.12548	-0.00887759	0.00840465	0.293837	0.0174988	0.0120485	0.150082
cg03136779	0.00520588	0.00823236	0.528844	0.000900618	0.00463118	0.846273	-0.00610453	0.00663905	0.360442
cg03136850	-0.00439467	0.0114575	0.702261	0.00676165	0.00644553	0.297131	0.00811309	0.00924002	0.382398
cg03136863	0.0153076	0.0170522	0.371887	-0.0066859	0.00959288	0.487727	-0.0113425	0.0137519	0.411797
cg03136916	-0.000909325	0.00787602	0.908357	-0.00216862	0.00443071	0.625782	0.00477696	0.00635167	0.454081
cg03136962	-0.00417809	0.00315111	0.188421	0.000538026	0.00177268	0.762243	0.00446135	0.00254123	0.0827619
cg03137071	0.0238256	0.0155629	0.129502	0.000997477	0.00875503	0.909561	-0.0117753	0.0125508	0.350796
cg03137091	-0.00880709	0.0136761	0.521324	0.00259255	0.00769359	0.736966	0.00144901	0.0110292	0.895785
cg03137105	0.0170773	0.015335	0.268584	-0.00339969	0.00862682	0.694506	-0.00836989	0.012367	0.500376
cg03137125	0.0204824	0.0092007	0.0286475	0.00382577	0.00517593	0.461854	-0.0150945	0.00741998	0.045038
cg03137131	-0.0215667	0.0414142	0.603891	-0.0245349	0.0232979	0.295282	0.0169132	0.0333988	0.613886
cg03137153	-0.0085557	0.00480869	0.0787789	0.00243519	0.00270517	0.370558	0.00134822	0.00387801	0.728957
cg03137202	0.00314979	0.0117995	0.790161	-0.00169873	0.00663791	0.798637	0.000124978	0.00951581	0.989552
cg03137209	0.0160361	0.00833429	0.0576869	-0.00455737	0.00468852	0.333795	-0.00894866	0.00672125	0.186618
cg03137447	0.00527466	0.00336288	0.120481	-0.00309388	0.00189182	0.105663	-0.00077592	0.00271202	0.775495
cg03137472	-0.00222431	0.00814257	0.785385	0.000701502	0.00458067	0.878648	-0.00103719	0.00656664	0.874872
cg03137522	-0.00260086	0.00522785	0.620121	0.00472833	0.00294097	0.111599	0.00177628	0.00421604	0.674588
cg03137548	-0.00503306	0.0120394	0.676965	-0.0121729	0.00677285	0.0758388	0.00537468	0.00970925	0.581332
cg03137566	-0.00390606	0.00710552	0.583951	0.00400384	0.00399726	0.319358	0.000210652	0.0057303	0.970762
cg03137642	-0.00267885	0.0141294	0.850079	-0.00280419	0.00794862	0.725119	-0.0126183	0.0113948	0.271254
cg03137672	0.00314011	0.00806405	0.697957	0.000357673	0.0045365	0.937342	-0.00277666	0.00650332	0.670488
cg03137783	0.0392723	0.0203688	0.0571855	-0.0202976	0.0114586	0.080081	-0.0319359	0.0164265	0.0551833
cg03137792	-0.0124549	0.00893179	0.166815	0.00296945	0.00502465	0.556104	0.0110481	0.00720311	0.128794
cg03137826	0.00612686	0.00758906	0.421731	-0.000944052	0.00426929	0.825524	-0.00610177	0.00612026	0.321604
cg03137889	0.00107653	0.00331309	0.746031	-0.00055631	0.00186381	0.766065	-0.0022866	0.00267187	0.394512
cg03137908	-0.00386961	0.0168139	0.818533	0.0177899	0.00945877	0.0634256	-0.00252897	0.0135597	0.852492
cg03137972	0.00284055	0.00776169	0.715296	-0.00727315	0.0043664	0.099453	0.0018874	0.00625947	0.76375
cg03138083	0.0291114	0.0128282	0.0257802	0.00193487	0.0072166	0.789262	-0.0263783	0.0103454	0.0125735
cg03138091	-0.00708134	0.0121028	0.560031	0.00909667	0.00680853	0.185092	-0.00154548	0.0097604	0.874563
cg03138124	-0.0195536	0.0204611	0.341962	0.00488767	0.0115106	0.672183	0.0204828	0.016501	0.217908
cg03138186	0.00100294	0.00792572	0.899602	-0.00226194	0.00445868	0.61325	-0.000125532	0.00639176	0.984377
cg03138188	0.021279	0.0181744	0.24494	-0.00768127	0.0102241	0.454554	-0.0250774	0.0146568	0.0907344
cg03138206	0.00882183	0.0207147	0.671277	0.0231546	0.0116532	0.0501468	-0.0184658	0.0167056	0.27212
cg03138242	0.00475828	0.0139094	0.733126	-0.00365995	0.00782483	0.64117	-0.00696485	0.0112173	0.536326
cg03138282	-0.00815289	0.0161129	0.614176	0.00473172	0.00906442	0.603021	0.0134839	0.0129943	0.302365
cg03138318	0.0127203	0.00842264	0.134687	-0.00363986	0.00473822	0.444503	-0.00835044	0.0067925	0.222328
cg03138357	0.0239761	0.0186915	0.203074	0.00128126	0.010515	0.903305	-0.0115448	0.0150739	0.44587
cg03138386	-0.00352058	0.00868274	0.686152	0.00578481	0.00488454	0.239591	-0.0117279	0.00700226	0.0976355
cg03138405	0.00254479	0.00385703	0.511178	-0.00277264	0.0021698	0.204788	8.88442e-05	0.00311053	0.977281
cg03138416	-0.00939413	0.00903877	0.301606	-0.00341554	0.00508483	0.50359	0.00323612	0.00728939	0.658207
cg03138446	0.000273899	0.00625461	0.965173	-0.00223674	0.00351858	0.526684	0.0014207	0.00504407	0.778891
cg03138465	0.00985439	0.00720282	0.174878	-0.00734559	0.004052	0.0733885	0.00063209	0.00580877	0.913605
cg03138624	-0.00855054	0.0116146	0.463641	0.0104581	0.00653387	0.113177	0.00266734	0.00936665	0.776513
cg03138631	0.00517036	0.00437123	0.240179	-0.00146901	0.00245907	0.55184	-0.000855119	0.00352521	0.808921
cg03138635	-0.0129157	0.0125734	0.307228	-0.00612825	0.00707326	0.388712	0.00680449	0.0101399	0.504002
cg03138668	0.00174818	0.004047	0.666858	0.00132227	0.00227667	0.562919	-0.00227225	0.00326374	0.488195
cg03138694	-0.00665952	0.0160434	0.679119	0.00941531	0.00902534	0.29981	2.28581e-05	0.0129383	0.998595
cg03138719	-0.00195689	0.0104324	0.851655	0.00408216	0.00586885	0.488599	0.00973481	0.00841331	0.250484
cg03138839	0.0107602	0.0073602	0.147446	-0.00487696	0.00414054	0.242141	-0.00477722	0.00593569	0.423163
cg03138854	0.003086	0.00265714	0.24873	-0.00055846	0.00149479	0.709629	-0.000648064	0.00214287	0.763064
cg03138863	0.017848	0.0137747	0.198582	-0.0150795	0.00774904	0.0549613	0.0148509	0.0111087	0.184831
cg03138926	-0.000551737	0.0116438	0.962318	-0.0028805	0.00655032	0.661235	0.00282383	0.00939024	0.764362
cg03138928	-0.00511873	0.0092889	0.583039	0.0126905	0.00522554	0.0172677	-0.00487156	0.0074911	0.517244
cg03138955	-1.30597e-06	0.0128777	0.999919	0.0114485	0.00724445	0.11775	-0.00310257	0.0103853	0.765863
cg03138957	0.0050997	0.0108	0.638	-0.00994265	0.00607565	0.105438	-0.00099555	0.00870978	0.909268
cg03138970	0.00358181	0.0108616	0.742387	-0.00962876	0.0061103	0.118781	-0.00337486	0.00875945	0.700991
cg03139053	-0.00392547	0.0235525	0.868027	-0.0183821	0.0132497	0.168957	0.00828199	0.0189941	0.663921
cg03139057	-0.00284323	0.00343047	0.409529	0.00176952	0.00192984	0.361777	0.00325901	0.00276653	0.242079
cg03139062	0.0059862	0.0112435	0.595827	0.00445106	0.0063251	0.483534	-0.00537897	0.00906737	0.554608
cg03139204	-0.0295917	0.0168909	0.0833924	0.0148764	0.00950211	0.12116	0.0288298	0.0136218	0.0372311
cg03139228	-0.000114061	0.00928754	0.99023	0.0011144	0.00522478	0.831611	-0.00630152	0.00749001	0.402527
cg03139244	0.00827158	0.0127199	0.51726	0.00593715	0.00715567	0.409025	-0.00209444	0.010258	0.838704
cg03139255	-0.00558083	0.00815442	0.495588	-0.00341875	0.00458733	0.458171	0.00146526	0.00657619	0.824216
cg03139260	-0.0179759	0.0149403	0.232246	0.00516491	0.00840478	0.540513	0.013183	0.0120487	0.276985
cg03139336	-0.0124855	0.0170914	0.467087	-0.00383544	0.00961493	0.690964	0.000662114	0.0137835	0.9618
cg03139377	-0.0242452	0.016	0.133399	0.0134428	0.00900091	0.139011	0.0228186	0.0129033	0.0805763
cg03139388	-0.0148753	0.0170184	0.384541	-0.000332068	0.00957383	0.972412	0.013355	0.0137246	0.33328
cg03139414	0.00400205	0.0293424	0.891835	0.01625	0.0165068	0.327693	-0.0232307	0.0236634	0.329026
cg03139419	0.00665648	0.0134	0.620645	0.0131237	0.00753825	0.085312	-0.00659093	0.0108065	0.543552
cg03139423	-0.0342818	0.0203847	0.0962892	0.013707	0.0114676	0.235301	0.0169244	0.0164394	0.306163
cg03139435	-0.00705313	0.00944948	0.457483	-0.000560609	0.00531588	0.91626	-0.00480437	0.00762061	0.530095
cg03139475	-0.00103474	0.00234608	0.660295	-0.00102904	0.00131981	0.43774	0.00321171	0.00189201	0.0932589
cg03139489	-0.0236932	0.0190009	0.21584	0.0261471	0.0106891	0.0165008	0.0173035	0.0153234	0.261981
cg03139519	-0.00176494	0.00877229	0.841027	-0.00448434	0.00493492	0.366081	0.000979842	0.00707448	0.89017
cg03139543	-0.00949252	0.0080974	0.244355	0.00288421	0.00455526	0.528328	0.00524644	0.00653021	0.423979
cg03139576	-0.0142183	0.0133652	0.29042	0.00708836	0.00751873	0.348475	0.00852502	0.0107785	0.431187
cg03139622	0.0155767	0.00952841	0.105797	-0.00734957	0.00536028	0.173948	-0.00852924	0.00768425	0.270145
cg03139623	-0.00822457	0.0103307	0.428177	0.00587775	0.00581165	0.314708	0.00517605	0.00833131	0.53608
cg03139679	-0.025448	0.0105703	0.0182256	0.00523044	0.00594638	0.381556	0.00793952	0.00852446	0.354294
cg03139691	-0.00484972	0.0196973	0.806111	0.012788	0.0110809	0.251708	0.00174723	0.015885	0.912674
cg03139710	-0.00637699	0.0198812	0.749184	-0.0118123	0.0111843	0.293895	-0.00730991	0.0160334	0.649611
cg03139748	-0.00975142	0.0121909	0.426001	0.00881995	0.00685807	0.201911	0.00474678	0.00983142	0.630466
cg03139797	0.000862798	0.00251999	0.732909	-0.00076131	0.00141764	0.592653	0.000713183	0.00203227	0.726509
cg03139837	0.0032996	0.00367116	0.371304	-0.000752145	0.00206524	0.716619	-0.00483972	0.00296063	0.105812
cg03139840	-0.00101396	0.00406363	0.803561	-0.00153809	0.00228603	0.502886	0.00400749	0.00327715	0.224763
cg03139848	-0.000942179	0.00593217	0.874183	0.000873857	0.00333719	0.794068	-0.00119183	0.00478405	0.803864
cg03139896	0.00111978	0.0330564	0.973056	0.0174892	0.0185961	0.34964	0.00849778	0.0266586	0.750688
cg03139898	-0.00382327	0.0029686	0.201276	0.000186982	0.00167001	0.911116	0.00538933	0.00239405	0.0269572
cg03139956	-0.0162269	0.0101785	0.114594	0.00245434	0.00572597	0.669274	0.00704784	0.00820849	0.392974
cg03140026	-0.0031204	0.0114416	0.785726	0.00353578	0.00643654	0.584219	0.00669713	0.00922713	0.46995
cg03140060	0.00586383	0.00271706	0.0337366	-0.00390786	0.00152851	0.012345	-0.00200551	0.0021912	0.362647
cg03140067	-0.00246363	0.0149001	0.869066	-0.000786301	0.00838214	0.925484	0.00959097	0.0120163	0.426999
cg03140091	-0.00954266	0.0294098	0.746378	0.0155546	0.0165447	0.349801	0.00207577	0.0237177	0.930464
cg03140118	-0.0193377	0.0112712	0.0898657	0.00446842	0.00634071	0.482911	0.016708	0.00908976	0.0695386
cg03140135	-0.0066429	0.0160603	0.680192	-0.00253875	0.00903484	0.779397	9.42651e-05	0.0129519	0.99421
cg03140190	-0.00355062	0.00939608	0.706459	0.000689003	0.00528584	0.896598	0.00776237	0.00757754	0.308557
cg03140205	-0.013184	0.0187924	0.484868	0.0179117	0.0105718	0.0938714	0.0131229	0.0151552	0.388985
cg03140289	-0.00530157	0.0157152	0.736682	0.014231	0.00884068	0.111168	0.00482254	0.0126736	0.70451
cg03140301	-0.01084	0.0121118	0.373317	0.010358	0.00681361	0.132173	0.00103463	0.00976768	0.915892
cg03140378	0.0220879	0.0320111	0.492068	-0.0253421	0.0180081	0.162996	-0.0210384	0.0258156	0.417379
cg03140410	0.0364012	0.0405447	0.371826	-0.031229	0.0228088	0.174554	-0.0312162	0.0326976	0.34244
cg03140412	0.00594812	0.0146359	0.685465	-0.0138923	0.00823353	0.095216	-0.0109488	0.0118032	0.356236
cg03140418	0.00272009	0.002262	0.232503	-0.000981789	0.00127251	0.442527	-0.00192759	0.00182421	0.293656
cg03140421	-0.0147866	0.0327812	0.653087	-0.00859333	0.0184413	0.64242	0.00543798	0.0264366	0.837518
cg03140441	0.00129579	0.00395999	0.744306	0.00360914	0.00222773	0.108915	-0.00185832	0.00319357	0.562178
cg03140480	0.0133509	0.0119572	0.267329	-0.00171862	0.00672661	0.798957	-0.00652982	0.00964296	0.500144
cg03140521	0.000846133	0.00935315	0.92813	-0.00937324	0.00526169	0.078417	-0.00265787	0.00754292	0.725435
cg03140526	-0.0136057	0.00916652	0.141434	0.00658444	0.0051567	0.205125	0.00980964	0.00739241	0.188067
cg03140543	0.017958	0.00746907	0.0183749	0.00466549	0.00420178	0.269975	-0.0128383	0.00602349	0.035946
cg03140557	0.00697442	0.0100922	0.491404	-0.00667381	0.00567744	0.243078	-0.000256724	0.00813893	0.974911
cg03140624	0.0206879	0.0113949	0.0729662	-0.00351634	0.00641028	0.584755	-0.0122133	0.00918949	0.187387
cg03140684	-0.00680702	0.0196767	0.73024	-0.00663402	0.0110693	0.550554	-0.0149675	0.0158684	0.348237
cg03140714	-0.00170478	0.0129947	0.895935	0.00204277	0.00731027	0.780588	0.00278445	0.0104797	0.791114
cg03140725	-0.000720384	0.0162181	0.964675	0.00884267	0.00912361	0.335191	-0.000883594	0.0130792	0.946297
cg03140766	-0.0353573	0.025315	0.166141	0.0247572	0.0142411	0.0857564	0.0358395	0.0204154	0.0827748
cg03140770	-0.020496	0.017581	0.246953	0.0185303	0.00989032	0.0644247	0.0162256	0.0141783	0.255672
cg03140788	-0.0165188	0.0141551	0.246479	0.00189918	0.00796304	0.812068	0.00817045	0.0114155	0.476116
cg03140800	0.0532173	0.0268051	0.0503308	-0.0214903	0.0150794	0.157778	-0.0419928	0.0216172	0.0553797
cg03140883	0.0104762	0.00619833	0.0946612	0.000861014	0.00348692	0.80556	-0.00413311	0.00499869	0.410644
cg03140889	0.0188731	0.019549	0.337069	0.00253642	0.0109974	0.81815	-0.028194	0.0157654	0.0772831
cg03140929	-0.0264849	0.014336	0.0681621	0.00663855	0.00806482	0.412727	0.0225113	0.0115614	0.0548233
cg03140968	-0.000118819	0.0034816	0.972855	0.00253176	0.0019586	0.19964	-0.00162059	0.00280776	0.565341
cg03140978	-0.000926245	0.00869114	0.915379	-0.00072561	0.00488927	0.882372	0.00353383	0.00700904	0.615438
cg03141011	0.00135498	0.00958126	0.887873	-0.00435017	0.00539001	0.421873	0.00740094	0.00772688	0.340871
cg03141069	-0.00587901	0.00349537	0.0962503	-0.000636775	0.00196635	0.746857	0.00460146	0.00281887	0.106299
cg03141090	0.00121766	0.00665279	0.85521	-0.00120701	0.00374258	0.74786	-0.000145655	0.00536519	0.978405
cg03141158	0.0075243	0.0100522	0.456211	-0.00354955	0.00565495	0.53189	-0.00543051	0.00810667	0.504749
cg03141225	-0.00298197	0.00867516	0.731893	-0.00202661	0.00488028	0.678995	-0.000260551	0.00699615	0.970379
cg03141232	0.00718682	0.0241873	0.767091	-0.0183526	0.0136068	0.180989	-0.00972358	0.0195061	0.619426
cg03141298	-0.00617528	0.0141282	0.663156	-0.00215314	0.00794794	0.78712	0.0126954	0.0113938	0.268319
cg03141336	0.00743072	0.0084703	0.382814	0.00216428	0.00476504	0.650842	-0.0023233	0.00683094	0.73461
cg03141343	0.0069135	0.0158915	0.664633	-0.00496298	0.0089399	0.580251	0.00371985	0.0128158	0.772329
cg03141347	0.00866988	0.00780662	0.269881	-0.00198658	0.00439168	0.652169	-0.00617529	0.00629571	0.329439
cg03141482	0.00107393	0.00194619	0.582527	0.00044468	0.00109485	0.685647	0.000141585	0.00156952	0.928333
cg03141489	-0.0948035	0.051951	0.0715343	-0.000166806	0.0292254	0.995459	0.01718	0.0418962	0.682792
cg03141520	0.00761196	0.0220724	0.731049	0.0185613	0.012417	0.138662	-0.016	0.0178005	0.37127
cg03141594	0.00969579	0.00731453	0.18854	-0.00354164	0.00411485	0.391826	-0.00914597	0.00589886	0.124745
cg03141620	0.00610687	0.00438222	0.167085	-0.00575072	0.00246525	0.0220267	-0.00281449	0.00353408	0.428027
cg03141632	0.00367635	0.0106138	0.729918	0.00851445	0.0059709	0.157534	-0.00778924	0.00855962	0.365397
cg03141675	-0.0267529	0.0198539	0.181403	0.0164464	0.0111689	0.144575	0.0200736	0.0160113	0.213382
cg03141679	0.061465	0.0271043	0.0258824	-0.017684	0.0152477	0.249387	-0.0516135	0.0218585	0.0205001
cg03141680	-0.0161028	0.0146575	0.275042	0.00489683	0.0082457	0.55418	0.0117006	0.0118207	0.325062
cg03141724	0.00615522	0.00941336	0.514953	-0.00342409	0.00529556	0.519636	-0.000408896	0.00759147	0.957171
cg03141756	-0.00877794	0.0110663	0.42986	0.000233554	0.00622541	0.970161	0.00520238	0.00892446	0.56148
cg03141780	0.019637	0.0128283	0.129541	-0.00328576	0.00721664	0.650052	-0.0125099	0.0103454	0.229933
cg03141815	0.00625825	0.0162814	0.701657	-0.00493874	0.00915925	0.591153	-0.00958447	0.0131303	0.467427
cg03141845	0.0286927	0.0203723	0.162655	-0.00613652	0.0114606	0.593741	-0.0127901	0.0164294	0.438444
cg03141856	5.47635e-05	0.00837006	0.994795	0.00135944	0.00470864	0.773506	0.000199797	0.0067501	0.976456
cg03141895	0.00597011	0.00317935	0.063841	-0.0011625	0.00178857	0.517469	-0.00401948	0.00256401	0.120678
cg03141930	0.0110084	0.0103586	0.290913	-0.00254185	0.00582731	0.663801	-0.012292	0.00835377	0.144866
cg03141944	-0.00715255	0.00830057	0.39128	0.00268231	0.00466955	0.567197	0.00327435	0.00669406	0.626
cg03141958	-0.00254179	0.00831139	0.760489	0.010991	0.00467564	0.0210543	0.000941783	0.00670279	0.888592
cg03141971	0.00325052	0.0137247	0.813353	-0.00534439	0.00772095	0.490702	-0.00449083	0.0110684	0.685957
cg03142002	-0.00529273	0.0082284	0.521808	0.00612273	0.00462895	0.189481	0.0118108	0.00663585	0.0786741
cg03142018	0.00261543	0.00503416	0.604738	-0.00550644	0.00283201	0.0551595	-0.0019551	0.00405984	0.631348
cg03142039	-0.0546809	0.0447195	0.224802	0.0332443	0.0251573	0.189895	0.0434154	0.0360644	0.231996
cg03142049	0.0133197	0.0103022	0.199547	-0.0107586	0.00579557	0.0668676	-0.0159097	0.00830827	0.0588665
cg03142071	-0.00155891	0.0115862	0.893286	0.0144068	0.0065179	0.0297674	0.0033251	0.00934376	0.722825
cg03142185	0.0311211	0.0149301	0.0401196	-0.0113026	0.00839903	0.181977	-0.0267718	0.0120405	0.0288358
cg03142214	-0.00206211	0.0115606	0.858854	0.00139357	0.0065035	0.830842	-0.00248358	0.00932312	0.790584
cg03142217	-0.0165499	0.011927	0.168888	0.00841594	0.00670965	0.21317	0.00295475	0.00961865	0.759451
cg03142243	-0.00472464	0.00938892	0.616115	-0.00167427	0.00528181	0.752031	0.00527744	0.00757177	0.487711
cg03142256	-0.0484201	0.0199786	0.0174887	0.0183621	0.0112391	0.106005	0.0211724	0.0161119	0.192353
cg03142258	-0.00627152	0.0166928	0.708075	-0.00390623	0.00939069	0.678481	0.0209461	0.0134621	0.123439
cg03142364	-0.0142746	0.00743985	0.0583829	0.00331809	0.00418535	0.430108	0.00875681	0.00599992	0.148117
cg03142365	-0.00221416	0.00340351	0.517091	-0.00355583	0.00191467	0.0667533	0.00182529	0.00274479	0.50785
cg03142393	-0.00555208	0.0122636	0.651899	0.00594828	0.00689901	0.391007	0.00440948	0.0098901	0.656841
cg03142458	-0.00518595	0.00431856	0.233144	0.00243906	0.00242944	0.318248	0.00432897	0.00348274	0.217293
cg03142478	0.00275059	0.00729985	0.70726	-0.00568984	0.00410659	0.169513	0.00393117	0.00588702	0.50609
cg03142551	0.0108661	0.0162068	0.504379	-0.0142063	0.00911728	0.122907	-0.00225801	0.0130701	0.86325
cg03142574	-0.00317299	0.00226551	0.164984	0.0012317	0.00127448	0.336568	0.002573	0.00182703	0.162691
cg03142657	-0.00203726	0.00676777	0.764132	-0.00174902	0.00380726	0.647126	0.00182094	0.00545792	0.739479
cg03142697	-0.0172574	0.0521922	0.741722	0.0195601	0.0293611	0.507093	0.0503167	0.0420908	0.235243
cg03142711	-0.000649712	0.011236	0.954025	0.00158911	0.00632092	0.802108	-0.000911264	0.00906138	0.920132
cg03142741	0.00837698	0.0109246	0.445324	-0.00296381	0.00614571	0.630863	-0.00149907	0.00881021	0.865296
cg03142751	0.0124477	0.0105911	0.243159	-0.0074713	0.00595811	0.21329	-0.0106907	0.00854128	0.21413
cg03142811	0.00480903	0.0125324	0.702139	-0.00251851	0.00705023	0.721809	-0.000441488	0.0101069	0.96526
cg03142837	-0.00415778	0.00828764	0.617187	0.000255599	0.00466228	0.956408	0.00263475	0.00668363	0.694414
cg03142841	-0.0185567	0.0121575	0.130634	0.0089853	0.00683932	0.192458	0.00914357	0.00980454	0.353676
cg03142846	0.0213565	0.0182524	0.245243	-0.0152941	0.010268	0.140061	-0.0109328	0.0147197	0.459694
cg03142856	-0.0046849	0.00321588	0.148855	0.000211852	0.00180912	0.907055	0.00351054	0.00259347	0.17945
cg03142885	0.00653541	0.00870306	0.454767	-0.0006434	0.00489597	0.895758	-0.00832556	0.00701864	0.238846
cg03142900	0.0123465	0.0179132	0.492549	-0.0181626	0.0100772	0.0750348	-0.00819566	0.0144462	0.571991
cg03142905	-0.000538622	0.00836511	0.948812	0.000287453	0.00470586	0.951436	0.0022005	0.00674611	0.745084
cg03142956	-0.00723867	0.00423878	0.0913379	0.000555886	0.00238456	0.81623	0.00754738	0.0034184	0.0299465
cg03142975	0.00219136	0.0145044	0.880268	0.00237376	0.00815956	0.771823	0.00501083	0.0116972	0.669459
cg03143046	0.0148869	0.0154756	0.338797	-0.009922	0.00870591	0.257619	-0.00303233	0.0124804	0.808616
cg03143060	-5.73987e-05	0.0276122	0.998346	-0.0152948	0.0155334	0.327598	-0.00874369	0.022268	0.695556
cg03143118	-0.00171743	0.00932358	0.854293	0.0113875	0.00524505	0.0327119	0.00162929	0.00751907	0.828971
cg03143148	-0.019178	0.0153616	0.215299	0.0176613	0.0086418	0.0440783	0.0128003	0.0123885	0.304422
cg03143164	-0.0151286	0.0407553	0.711409	-0.0365736	0.0229272	0.114378	0.00461522	0.0328674	0.888661
cg03143168	-0.00117076	0.00646878	0.85681	0.00261185	0.00363906	0.474894	-0.00307913	0.0052168	0.556599
cg03143236	-0.00235161	0.0127567	0.854183	0.00250266	0.00717638	0.72815	-0.0135882	0.0102877	0.190107
cg03143269	0.00706928	0.00888756	0.428589	-0.0152317	0.00499977	0.00308382	-0.00379268	0.00716744	0.598078
cg03143290	-0.0165202	0.0117311	0.16271	0.0132592	0.00659945	0.0476959	0.00778946	0.00946067	0.412612
cg03143333	0.00374538	0.013914	0.788444	0.000456246	0.00782745	0.953656	-0.011517	0.0112211	0.30763
cg03143339	-0.0134572	0.00854408	0.118964	-0.00228232	0.00480654	0.636121	-0.000966765	0.00689044	0.888751
cg03143347	-0.00911942	0.011016	0.410084	0.00320644	0.00619716	0.606217	0.00316858	0.00888397	0.722228
cg03143363	-0.0194873	0.0106921	0.0718815	0.00413621	0.00601491	0.493539	0.0094858	0.00862271	0.274396
cg03143365	0.00774138	0.00551381	0.163963	-0.00131374	0.00310184	0.672973	-0.00325049	0.00444665	0.466792
cg03143395	-0.0111508	0.0117975	0.347247	0.00705125	0.00663679	0.291041	0.00232705	0.0095142	0.807365
cg03143436	0.00873702	0.00864247	0.314914	-0.00897743	0.00486189	0.0683014	0.00298398	0.00696979	0.669638
cg03143457	0.023705	0.0234832	0.315626	-0.0239028	0.0132106	0.0739302	-0.00560422	0.0189382	0.768011
cg03143531	-0.00550017	0.00490081	0.264896	0.00107589	0.00275699	0.697336	-0.0013747	0.0039523	0.728833
cg03143607	0.0185574	0.0131288	0.161162	-0.00424336	0.00738568	0.567121	-0.014158	0.0105878	0.184723
cg03143610	-0.00285222	0.00317677	0.371809	0.00079627	0.00178712	0.657047	0.00363869	0.00256193	0.159179
cg03143697	-0.00188211	0.00353907	0.596246	0.00371825	0.00199093	0.0652653	0.00126782	0.00285411	0.658021
cg03143717	0.00685199	0.00273274	0.0140655	-0.00179818	0.00153732	0.245399	-0.00426128	0.00220384	0.0564943
cg03143725	0.00155233	0.00874855	0.859587	0.00142065	0.00492157	0.773546	0.000123269	0.00705534	0.986101
cg03143742	-0.00345532	0.00414933	0.407324	0.000915494	0.00233424	0.69589	0.00272422	0.00334626	0.417856
cg03143747	0.0145569	0.0082904	0.0827122	0.00209879	0.00466383	0.653846	-0.0118779	0.00668586	0.0792172
cg03143830	0.00240142	0.00789456	0.761729	-0.00474917	0.00444115	0.287936	0.00270775	0.00636662	0.67169
cg03143849	0.0570779	0.0195783	0.00454122	-0.0228869	0.0110139	0.0407267	-0.0441384	0.0157891	0.00640497
cg03143876	0.000486681	0.00311193	0.876095	0.00174706	0.00175064	0.321134	0.000515101	0.00250964	0.837868
cg03143886	0.000657538	0.00577819	0.909667	0.00141023	0.00325057	0.665502	5.90851e-06	0.00465986	0.998991
cg03143925	-0.0032653	0.00728842	0.655284	-0.00480789	0.00410016	0.244228	0.00189265	0.0058778	0.748244
cg03143937	0.0432353	0.0254396	0.092877	-0.00248013	0.0143113	0.862828	-0.0352037	0.020516	0.0898202
cg03143959	0.00259297	0.00273665	0.346072	-0.000289864	0.00153953	0.851105	-0.00268434	0.00220699	0.227243
cg03144189	0.000514638	0.00785808	0.947936	0.00230764	0.00442062	0.603017	0.00209405	0.00633721	0.741883
cg03144206	-0.000349082	0.00330614	0.91616	0.000158152	0.00185989	0.932435	-0.000108817	0.00266626	0.967541
cg03144215	-0.0103329	0.00597148	0.0871931	0.00234717	0.0033593	0.486642	0.00322454	0.00481574	0.504938
cg03144222	-0.00187343	0.00917486	0.838692	-0.00230627	0.00516139	0.656133	-0.00139864	0.00739913	0.850522
cg03144232	0.00276908	0.0096524	0.774903	-8.54992e-05	0.00543003	0.987474	-0.00662483	0.00778425	0.397129
cg03144319	-0.00340681	0.00885849	0.701508	-0.00351466	0.00498341	0.48257	-0.00224388	0.007144	0.75422
cg03144336	-0.00852721	0.0187619	0.65063	0.00433877	0.0105546	0.682051	0.0110107	0.0151307	0.468791
cg03144357	-0.00149384	0.0135067	0.912194	0.0138685	0.00759828	0.0714811	-0.00336013	0.0108925	0.758472
cg03144406	0.017963	0.0301718	0.553186	-0.00453805	0.0169734	0.789837	0.000634422	0.0243322	0.97926
cg03144446	-0.0106016	0.0145443	0.468054	-0.00368729	0.008182	0.653383	0.0176418	0.0117293	0.136269
cg03144490	-0.00161758	0.0113423	0.886932	0.00195375	0.00638069	0.760203	-0.00883575	0.00914707	0.336802
cg03144560	-0.00874165	0.00648324	0.181129	-0.00183378	0.0036472	0.616411	0.0119987	0.00522846	0.0242043
cg03144643	0.00434751	0.00408571	0.290308	-0.00266766	0.00229845	0.249041	-0.00083489	0.00329495	0.800583
cg03144708	0.0145054	0.00824638	0.0821756	-0.00789735	0.00463907	0.0923429	-0.00571341	0.00665035	0.392694
cg03144714	-0.0171793	0.0145574	0.241248	0.00873316	0.00818937	0.289262	0.0220442	0.0117399	0.06385
cg03144715	-0.00657803	0.00857367	0.445067	0.0016532	0.00482319	0.732625	0.0076414	0.0069143	0.272209
cg03144749	-0.0219457	0.0118048	0.0664794	0.00723356	0.00664086	0.279122	0.0152081	0.00952004	0.11387
cg03144753	-0.00151586	0.00894293	0.865803	-0.0006549	0.00503092	0.896736	-0.00107897	0.00721209	0.881431
cg03144814	0.00471987	0.0063617	0.460181	-0.00958332	0.00357882	0.00889401	-0.00172685	0.00513044	0.737256
cg03144839	0.00296039	0.00957987	0.758061	0.00392078	0.00538923	0.468906	0.00107027	0.00772576	0.890147
cg03144848	-0.00175413	0.0106007	0.868965	-0.00220466	0.00596351	0.712531	-0.00366101	0.00854902	0.669561
cg03144851	0.0163289	0.00905893	0.0750078	0.00856053	0.00509617	0.096669	-0.012432	0.00730564	0.0924662
cg03144922	-0.00694653	0.0144264	0.631389	0.00523768	0.00811571	0.520422	0.00695115	0.0116343	0.551782
cg03145042	-0.00287121	0.0093146	0.758647	-0.00429521	0.00524	0.414682	0.0037219	0.00751183	0.621546
cg03145062	-0.0164631	0.02708	0.544848	-0.00086822	0.0152341	0.954685	-0.000656536	0.0218389	0.976088
cg03145093	0.0769556	0.0658049	0.245491	-0.0441409	0.0370191	0.23643	-0.0863929	0.0530689	0.107239
cg03145124	-0.00102496	0.00240197	0.670666	1.92758e-05	0.00135125	0.988652	0.00319839	0.00193709	0.102401
cg03145134	-0.00136528	0.00387809	0.725671	-0.000928341	0.00218165	0.671531	0.00212686	0.00312751	0.498322
cg03145199	0.00159491	0.0125139	0.898884	0.00334036	0.00703977	0.636361	-0.000845208	0.0100919	0.933451
cg03145200	-0.0185324	0.0150588	0.221839	0.00478267	0.00847142	0.573856	0.0225452	0.0121442	0.0668544
cg03145274	0.0110771	0.0194987	0.571467	-0.00601361	0.0109691	0.584971	-0.0106083	0.0157248	0.501746
cg03145290	0.0237427	0.0105377	0.0268256	-0.00418029	0.00592805	0.482631	-0.0142431	0.00849818	0.0974105
cg03145294	0.0112569	0.00978187	0.253044	-0.0122223	0.00550287	0.0290049	-0.00819829	0.00788866	0.301636
cg03145301	-0.00613263	0.00886756	0.491085	0.00304906	0.00498851	0.542687	-0.0011228	0.00715131	0.875612
cg03145312	0.00619146	0.00314466	0.0522248	-6.20597e-05	0.00176905	0.972098	-0.00430583	0.00253603	0.0931924
cg03145322	0.00278797	0.0154494	0.857223	-0.005855	0.0086912	0.502349	-0.0130578	0.0124593	0.297595
cg03145360	0.0176898	0.0251076	0.483012	-0.0146476	0.0141245	0.302661	-0.0138365	0.0202482	0.49625
cg03145386	0.014048	0.0127937	0.275289	0.00487592	0.0071972	0.499945	-0.0152096	0.0103176	0.144138
cg03145486	-0.015703	0.0111179	0.16148	0.000240777	0.00625444	0.969382	0.0184993	0.00896608	0.0421398
cg03145583	0.00826563	0.0108673	0.449004	0.00199129	0.00611351	0.745437	-0.00409522	0.00876405	0.641499
cg03145599	0.0138917	0.0214802	0.519555	-0.00775697	0.0120839	0.522647	-0.0324671	0.0173229	0.064334
cg03145610	0.00288638	0.00961698	0.764807	-0.0132284	0.00541011	0.0165443	0.00421935	0.00775568	0.587842
cg03145713	0.00215482	0.00893452	0.809998	-0.000113992	0.00502619	0.981959	-0.00260981	0.00720531	0.718097
cg03145767	-0.0174398	0.0126973	0.173207	0.00935502	0.00714296	0.193832	0.0178056	0.0102398	0.0856804
cg03145815	-0.00403162	0.011698	0.731214	0.00121525	0.00658079	0.853931	-0.00356885	0.00943392	0.706151
cg03145843	-0.00304335	0.00403648	0.452956	0.00343432	0.00227076	0.134138	0.0025058	0.00325525	0.44357
cg03145866	-0.00951228	0.00771646	0.221077	0.00186101	0.00434095	0.669218	0.00943718	0.00622299	0.133103
cg03145915	-0.00305218	0.0132952	0.818978	-0.00485182	0.00747932	0.518283	-0.00178587	0.010722	0.868111
cg03145924	0.0042889	0.00395982	0.281825	-0.00410931	0.00222763	0.0685635	-0.000591238	0.00319342	0.853558
cg03145930	0.0240643	0.023547	0.309695	-0.00324698	0.0132466	0.806955	-0.022372	0.0189897	0.242038
cg03145963	0.00145586	0.00496262	0.769957	0.00512552	0.00279176	0.069862	-0.00474883	0.00400214	0.238703
cg03145987	0.00340042	0.00411461	0.410877	-4.28804e-05	0.00231471	0.985263	-0.0029578	0.00331826	0.375246
cg03145994	-0.0216469	0.0203596	0.29069	0.00103382	0.0114535	0.928291	0.00958715	0.0164192	0.560834
cg03145999	-0.00133246	0.00503799	0.792048	-0.000993652	0.00283416	0.726757	-0.00305092	0.00406292	0.454775
cg03146005	-0.00199841	0.00393188	0.612589	0.00321551	0.00221191	0.149704	0.00135734	0.00317089	0.669689
cg03146027	-0.0023284	0.0146185	0.873828	0.00451823	0.00822373	0.584162	0.000910661	0.0117892	0.93861
cg03146062	0.00537777	0.00796091	0.501178	0.000469638	0.00447847	0.91673	-0.00337591	0.00642014	0.600375
cg03146065	0.00837384	0.00578904	0.151715	-0.0100105	0.00325667	0.00284055	-0.00811383	0.00466862	0.0858409
cg03146079	0.00214969	0.00312658	0.493605	0.000324769	0.00175888	0.853947	0.00121815	0.00252145	0.630256
cg03146103	0.000485507	0.00677644	0.943052	0.00144424	0.00381214	0.705741	0.00053748	0.00546491	0.921885
cg03146104	0.0112059	0.0124313	0.36991	-0.00690422	0.00699332	0.326317	-0.0150374	0.0100253	0.137334
cg03146143	0.00509451	0.0165533	0.759015	0.000759286	0.00931221	0.935207	-0.000366862	0.0133496	0.97814
cg03146154	0.00310939	0.0026144	0.23762	0.000232301	0.00147075	0.874873	-0.00189146	0.0021084	0.372196
cg03146155	0.00788774	0.0233618	0.736471	-0.000265567	0.0131424	0.983926	-0.00915891	0.0188403	0.628123
cg03146158	0.000237743	0.00232816	0.918905	0.00081859	0.00130972	0.533639	-0.00134874	0.00187756	0.474512
cg03146161	0.00675549	0.00707244	0.342192	-0.00308624	0.00397866	0.44008	0.000447684	0.00570362	0.937622
cg03146162	0.00312673	0.0110725	0.778334	0.00587981	0.00622894	0.34787	-0.00746963	0.00892952	0.405214
cg03146196	-0.0249316	0.0183505	0.177858	0.00844456	0.0103232	0.415635	0.0224604	0.0147989	0.132798
cg03146217	0.00475221	0.00720088	0.511071	-0.00149059	0.00405091	0.713814	0.0042942	0.00580721	0.461664
cg03146253	-0.0169567	0.0130235	0.196433	0.00695358	0.0073265	0.345261	0.0134466	0.0105029	0.203933
cg03146332	0.00136947	0.0140419	0.922537	-0.0024699	0.00789941	0.755298	0.00162437	0.0113242	0.88628
cg03146371	0.00582893	0.0112447	0.605548	-0.00605659	0.00632582	0.341061	-0.00527257	0.00906841	0.562495
cg03146377	0.00451495	0.00870522	0.605354	-0.00293817	0.00489719	0.550122	-0.00257011	0.00702039	0.715206
cg03146394	0.00601854	0.00834071	0.472529	-0.0104425	0.00469214	0.028693	-0.00124113	0.00672643	0.854049
cg03146412	-0.00291861	0.00995048	0.769997	-0.00550748	0.00559772	0.327968	0.00243717	0.00802464	0.762091
cg03146413	0.00113869	0.0115344	0.921592	0.000504328	0.00648876	0.938231	0.00783385	0.009302	0.402057
cg03146420	-0.00138998	0.00694829	0.841922	0.000826574	0.00390881	0.833031	-0.00212865	0.0056035	0.704983
cg03146452	0.00428139	0.0113391	0.706686	0.00359994	0.00637892	0.574002	-0.00880708	0.00914453	0.33823
cg03146502	-0.00015143	0.00380776	0.968371	0.00542494	0.00214209	0.0131613	-0.000891653	0.0030708	0.772244
cg03146503	0.0059538	0.00726958	0.415075	-0.00152981	0.00408956	0.709279	-0.00386362	0.0058626	0.511659
cg03146506	0.000169381	0.00263853	0.948965	0.000443434	0.00148432	0.765864	-0.000908232	0.00212786	0.670583
cg03146533	0.00512326	0.0131663	0.698162	-0.00141414	0.00740682	0.849041	-0.00548064	0.0106181	0.607082
cg03146557	-0.00439514	0.0131888	0.739767	0.000348577	0.00741946	0.962638	-0.00317144	0.0106362	0.766298
cg03146575	-0.0351012	0.0161763	0.0328039	0.00561123	0.00910011	0.539139	0.0233781	0.0130455	0.0766846
cg03146595	-0.0106853	0.0143069	0.457205	-0.000911513	0.00804845	0.910097	0.00802288	0.0115379	0.488732
cg03146637	0.00926175	0.00492768	0.063598	-0.00213604	0.00277211	0.443111	-0.0103228	0.00397397	0.0110622
cg03146649	0.0969888	0.0707277	0.173891	0.0270078	0.0397884	0.499117	-0.0631936	0.0570389	0.271029
cg03146671	-0.0111773	0.0274459	0.684849	0.0178021	0.0154399	0.252147	0.00669958	0.022134	0.762871
cg03146683	-0.000213704	0.0123076	0.986187	0.00354443	0.00692371	0.61003	0.00186336	0.00992552	0.851533
cg03146706	-0.0125665	0.0192642	0.515953	0.0247438	0.0108372	0.0249122	0.00954083	0.0155357	0.540775
cg03146733	0.00397724	0.0117598	0.736042	0.00429271	0.00661558	0.518166	0.00205306	0.0094838	0.829132
cg03146797	-0.00760981	0.0128717	0.555953	0.00625681	0.00724109	0.389981	-0.00191128	0.0103805	0.854356
cg03146865	0.011741	0.00979586	0.234027	-0.0134457	0.00551074	0.0167689	-0.00123754	0.00789994	0.875891
cg03146937	-0.00170548	0.016371	0.917274	-0.00550387	0.00920965	0.551682	-0.00688027	0.0132025	0.60363
cg03146951	0.0233867	0.0146117	0.113188	-0.00992073	0.00821991	0.230813	-0.0150779	0.0117837	0.204182
cg03146965	-0.000612996	0.0109929	0.955662	-0.00413474	0.00618415	0.50556	0.00141525	0.00886531	0.873544
cg03146993	-0.00676329	0.00615249	0.274751	7.92156e-05	0.00346113	0.981794	0.0060772	0.00496172	0.224028
cg03146994	0.0157665	0.00829403	0.0606981	-0.0068203	0.00466587	0.147499	-0.0106615	0.00668878	0.114661
cg03147002	-0.00109633	0.00248795	0.660582	-0.000537756	0.00139962	0.701778	0.0031302	0.00200643	0.122456
cg03147051	0.00469193	0.0115121	0.684618	0.000822477	0.00647623	0.899241	-0.012353	0.00928403	0.186892
cg03147074	0.0139987	0.0180492	0.440144	0.00278724	0.0101537	0.784363	-0.0208633	0.0145559	0.155434
cg03147164	-7.66885e-05	0.00241724	0.974765	-4.91097e-05	0.00135984	0.971276	5.16999e-05	0.0019494	0.978904
cg03147184	0.0136251	0.0125019	0.278862	-0.0158575	0.00703303	0.0267219	-0.00407004	0.0100822	0.687459
cg03147185	0.0088909	0.00856583	0.302237	-0.00931323	0.00481877	0.0566035	-0.0107531	0.00690798	0.123277
cg03147210	0.000233439	0.00360149	0.948472	0.00301301	0.00202605	0.14068	-0.000436793	0.00290445	0.880815
cg03147222	-0.00755	0.0228715	0.742133	0.00708143	0.0128666	0.583506	0.000592179	0.0184449	0.974463
cg03147287	0.00354517	0.00689914	0.608685	-0.00430672	0.00388117	0.270281	0.000153754	0.00556387	0.978018
cg03147310	-0.00682579	0.0115542	0.556247	-0.00376136	0.00649991	0.564336	0.00429226	0.00931798	0.646231
cg03147312	0.0100933	0.00787034	0.203173	-0.00435568	0.00442752	0.328019	-0.00392578	0.00634709	0.537889
cg03147324	0.0323379	0.0181071	0.0776784	-0.00993844	0.0101863	0.331998	-0.0321975	0.0146026	0.0301609
cg03147337	0.00217046	0.00513141	0.673382	-0.00165925	0.00288672	0.566952	0.000690552	0.00413827	0.867869
cg03147390	0.00132692	0.00330603	0.689159	-0.00101072	0.00185983	0.588244	-0.00094256	0.00266617	0.72457
cg03147394	-0.00552811	0.00698958	0.4312	0.00267815	0.00393205	0.497655	0.0071334	0.0056368	0.209148
cg03147430	0.00212929	0.0347132	0.951233	0.0043489	0.0195282	0.824305	-0.0220666	0.0279948	0.432748
cg03147449	0.0126658	0.00706656	0.0766331	-0.00921092	0.00397535	0.0229085	-0.00503981	0.00569888	0.379001
cg03147461	0.00777359	0.00787628	0.326462	-0.00301931	0.00443086	0.497454	-0.0052794	0.00635189	0.408215
cg03147470	0.000898295	0.00565717	0.874212	0.000989395	0.00318249	0.756647	0.000521968	0.00456227	0.909183
cg03147503	-0.00173564	0.022873	0.939692	0.0212727	0.0128674	0.101974	0.00184544	0.0184461	0.920544
cg03147531	-0.0196677	0.0133618	0.14473	0.0113492	0.00751676	0.13479	0.0209803	0.0107757	0.0548368
cg03147548	-0.0035302	0.00345257	0.309453	0.00271816	0.00194227	0.165309	0.00306346	0.00278435	0.274334
cg03147584	0.0101854	0.0128761	0.431126	0.00344945	0.00724353	0.635145	-0.0127754	0.010384	0.221979
cg03147592	-0.0194491	0.0219685	0.378482	-0.00506606	0.0123585	0.682893	0.00881715	0.0177167	0.619998
cg03147627	0.00310187	0.00377673	0.413767	-0.00231766	0.00212463	0.27842	0.000754493	0.00304577	0.80495
cg03147663	0.00170626	0.0101189	0.866496	-0.0031191	0.00569246	0.585172	-0.00372288	0.00816046	0.649403
cg03147680	0.0113195	0.0062881	0.0753842	-0.005015	0.00353742	0.159934	-0.00501622	0.00507108	0.325382
cg03147691	-0.0360252	0.0172692	0.0399681	0.0209859	0.00971495	0.0335756	0.02005	0.0139269	0.153636
cg03147713	0.000155425	0.0122645	0.989919	-0.000412348	0.00689947	0.952483	0.00375874	0.00989077	0.704875
cg03147723	-0.0144267	0.01507	0.341126	0.0109205	0.00847775	0.201194	0.0110618	0.0121533	0.365296
cg03147750	-0.00488628	0.0204676	0.811888	-0.0155415	0.0115142	0.180675	0.0301813	0.0165063	0.0709864
cg03147761	0.00440183	0.00815281	0.590667	-0.00804925	0.00458643	0.0828602	0.000413934	0.0065749	0.949949
cg03147775	-0.00216907	0.00652865	0.740527	0.0044466	0.00367274	0.229365	0.00277745	0.00526508	0.599205
cg03147815	0.000669548	0.011201	0.952475	0.00122995	0.00630122	0.845708	0.00674653	0.00903315	0.457207
cg03147838	-0.00358873	0.00661087	0.588652	0.00240963	0.003719	0.51878	-0.00202188	0.00533139	0.705455
cg03147852	-0.0304437	0.0441635	0.492487	0.0207469	0.0248445	0.40602	0.0184527	0.035616	0.605733
cg03147861	-0.0085552	0.00886303	0.337149	-0.00207585	0.00498597	0.678211	0.00709929	0.00714766	0.323416
cg03147900	0.00842156	0.00872518	0.337182	-0.00424399	0.00490842	0.389673	0.000760709	0.00703648	0.914164
cg03147907	-0.00439651	0.00973911	0.65283	0.00298263	0.00547881	0.587596	0.00185166	0.00785418	0.81419
cg03147972	-0.0124788	0.0117108	0.289631	0.00938326	0.00658803	0.158023	0.00889639	0.00944429	0.34887
cg03147990	0.00679763	0.00385693	0.0815888	-0.00254896	0.00216975	0.243367	-0.00210397	0.00311045	0.50061
cg03148038	0.00799136	0.0127357	0.532027	-0.0112832	0.00716455	0.119004	0.00470442	0.0102708	0.648092
cg03148084	-0.045182	0.0376736	0.233744	0.0371752	0.0211936	0.0830217	0.0212429	0.0303822	0.486343
cg03148124	0.00889452	0.00553151	0.111549	-0.00465897	0.00311179	0.138046	-0.00570547	0.00446093	0.204382
cg03148140	-0.00747243	0.00671913	0.269225	0.00777687	0.0037799	0.0427097	0.00672409	0.00541869	0.218054
cg03148184	-0.0277552	0.0156589	0.0798957	0.015167	0.00880902	0.0887515	0.0209856	0.0126282	0.100237
cg03148225	-0.0246692	0.0225926	0.277955	0.00419288	0.0127096	0.742289	0.0136241	0.0182199	0.45667
cg03148231	-0.00344646	0.0142096	0.808943	0.00823449	0.00799373	0.305877	0.00357876	0.0114595	0.755579
cg03148234	0.005499	0.00678342	0.419829	-0.00067097	0.00381607	0.860848	-0.00385938	0.00547054	0.482437
cg03148241	0.000801122	0.0210364	0.969711	0.00964637	0.0118342	0.417278	-0.0101023	0.016965	0.553106
cg03148366	0.0113696	0.00969754	0.244302	-0.00196512	0.00545543	0.719581	-0.0122843	0.00782065	0.119957
cg03148373	0.00387418	0.00553956	0.486233	0.00223969	0.00311632	0.474299	-0.00568771	0.00446742	0.206435
cg03148427	-0.00408639	0.00247618	0.102575	0.000279147	0.00139299	0.841651	0.00264251	0.00199693	0.189288
cg03148428	0.00393231	0.0106512	0.712906	-0.00938179	0.00599194	0.121126	-0.00471732	0.00858977	0.584322
cg03148457	-0.0157839	0.0264288	0.551945	0.0198412	0.0148677	0.185598	0.0121643	0.0213137	0.569691
cg03148458	0.00166581	0.0154852	0.914587	-0.000492473	0.0087113	0.95505	-0.00727167	0.0124881	0.561915
cg03148461	-0.0081615	0.0136661	0.551957	0.00320229	0.00768798	0.67807	0.00138712	0.0110211	0.90014
cg03148498	0.0154063	0.0096712	0.11487	-0.00993386	0.00544061	0.071381	-0.00675473	0.00779941	0.388897
cg03148503	0.00301228	0.0147352	0.838508	-0.00236637	0.00828942	0.77598	0.00451546	0.0118833	0.704906
cg03148533	-0.0124698	0.0164777	0.451284	0.0152755	0.00926969	0.103065	0.00819132	0.0132886	0.539267
cg03148554	-0.00861964	0.0333618	0.796747	-0.0121346	0.018768	0.51966	0.000565859	0.0269049	0.98327
cg03148562	0.00382929	0.0122093	0.754565	-0.0115552	0.00686845	0.0961701	6.97782e-06	0.0098463	0.999436
cg03148581	-0.00426265	0.0192038	0.82487	-0.00276863	0.0108032	0.798356	0.00360315	0.015487	0.816587
cg03148658	-0.00276855	0.0027919	0.32419	0.00100902	0.00157061	0.522316	0.002692	0.00225155	0.23517
cg03148693	-0.0104718	0.0206932	0.61413	0.0179924	0.0116411	0.125919	0.00138005	0.0166882	0.934287
cg03148700	-0.0104214	0.00823057	0.208908	0.00509288	0.00463017	0.274467	0.00753489	0.00663761	0.25949
cg03148791	-0.00447086	0.0097357	0.647246	-0.00231472	0.0054769	0.67363	0.00334307	0.00785143	0.671336
cg03148858	-0.0282382	0.0321854	0.382764	0.0229347	0.0181062	0.20873	0.0372801	0.0259562	0.154596
cg03148889	0.00342918	0.0101797	0.73705	-0.00242909	0.0057267	0.672514	-0.00084881	0.00820953	0.917894
cg03148890	0.00273806	0.00825779	0.741028	0.0067792	0.00464548	0.148166	-0.00646292	0.00665955	0.334564
cg03148927	0.0162059	0.0304621	0.596113	-0.0271624	0.0171367	0.11667	-0.00183966	0.0245664	0.940482
cg03148946	-0.00392728	0.0125653	0.755389	0.000364772	0.00706874	0.958966	-0.00544557	0.0101334	0.592404
cg03149049	-0.00213301	0.00347935	0.541481	-0.00201143	0.00195734	0.307035	0.00247632	0.00280595	0.379982
cg03149058	-0.0124897	0.00768371	0.107763	0.00733648	0.00432253	0.0933055	0.0134198	0.00619658	0.0331373
cg03149093	0.00643826	0.00942549	0.496421	0.00770912	0.00530238	0.149657	-0.00579905	0.00760126	0.447631
cg03149128	-0.000125604	0.00659981	0.984861	-0.00276417	0.00371277	0.458626	0.00114604	0.00532246	0.830033
cg03149135	0.00652935	0.00927797	0.483514	-0.00705529	0.00521939	0.180043	-0.000176478	0.00748229	0.981238
cg03149157	0.00602783	0.0178209	0.736013	-0.00364996	0.0100253	0.716706	0.00496842	0.0143718	0.730417
cg03149173	0.000253927	0.00253458	0.920433	0.00126809	0.00142585	0.376323	0.000779387	0.00204403	0.703933
cg03149233	-0.00223204	0.00725703	0.759162	0.0031568	0.0040825	0.441519	-0.000685726	0.00585249	0.907003
cg03149245	0.00921193	0.0149334	0.538971	-0.00122703	0.00840091	0.88422	-0.0156046	0.0120432	0.19858
cg03149305	0.0133693	0.0120818	0.271602	0.00543539	0.00679669	0.426107	-0.0178452	0.00974343	0.070527
cg03149311	-0.0035479	0.0190713	0.852862	0.00911901	0.0107287	0.397733	0.0165344	0.0153802	0.285396
cg03149313	0.0012765	0.00299869	0.671413	0.000519881	0.00168693	0.758699	-0.000661522	0.00241831	0.785096
cg03149320	0.0204908	0.0191596	0.287882	-0.0262894	0.0107784	0.0168046	-0.00186862	0.0154514	0.904028
cg03149343	0.0113133	0.0135364	0.405628	-0.00514433	0.00761503	0.50116	-0.00959179	0.0109166	0.382071
cg03149360	0.0143947	0.00595896	0.01785	0.0011836	0.00335226	0.724905	-0.0126628	0.00480565	0.00999789
cg03149388	-0.0296262	0.0183827	0.110748	0.0109351	0.0103413	0.293318	0.0332954	0.0148248	0.0273027
cg03149414	5.33602e-05	0.0101331	0.995811	-0.00237432	0.00570047	0.678084	-0.00623072	0.00817193	0.4479
cg03149448	-0.0109918	0.0110468	0.322548	0.00242107	0.00621446	0.697816	0.00689425	0.00890877	0.441153
cg03149454	0.0027727	0.00265642	0.29955	-0.00120292	0.00149439	0.42309	-0.0022309	0.00214229	0.30066
cg03149494	-0.0144058	0.0210692	0.496	0.00822023	0.0118526	0.489864	0.0178456	0.0169914	0.296571
cg03149496	-0.00354372	0.00695423	0.611667	0.00267283	0.00391215	0.496332	0.000599906	0.00560829	0.915067
cg03149532	-0.000307777	0.0124594	0.98035	0.00149086	0.00700912	0.832068	-0.006756	0.010048	0.503168
cg03149565	-0.00814582	0.0153061	0.595979	-0.00849634	0.00861055	0.326572	0.0149889	0.0123437	0.227998
cg03149593	-0.0098748	0.0121304	0.41789	0.00558527	0.00682407	0.41538	0.00489904	0.00978268	0.617816
cg03149616	0.00783639	0.0126378	0.536866	-0.0065599	0.00710948	0.358776	-0.0101373	0.0101918	0.32273
cg03149628	-0.00349196	0.00798588	0.663027	0.00203417	0.00449252	0.651854	0.0070381	0.00644028	0.277558
cg03149641	-0.000430134	0.0133278	0.97433	-0.0014664	0.00749767	0.845405	-0.00619269	0.0107483	0.566034
cg03149699	-0.000979961	0.00498086	0.844496	0.00292412	0.00280202	0.299642	0.00393291	0.00401685	0.330308
cg03149706	0.00114976	0.00298955	0.701499	-0.000262982	0.00168179	0.876112	0.00087561	0.00241094	0.717371
cg03149719	-2.82876e-05	0.00284976	0.992103	0.00156205	0.00160315	0.332642	0.00229415	0.00229821	0.321
cg03149746	0.00420426	0.0176978	0.812796	-0.00663177	0.00995604	0.507148	-0.0101731	0.0142725	0.477937
cg03149749	0.00390212	0.0077371	0.615328	-0.00966527	0.00435257	0.0290387	0.00680329	0.00623964	0.278647
cg03149770	-0.0144327	0.0142038	0.31246	-0.00619827	0.00799047	0.440075	0.0125979	0.0114548	0.274527
cg03149773	-0.0254275	0.0328721	0.441357	0.0110667	0.0184925	0.551135	0.0376372	0.02651	0.159341
cg03149787	0.0109373	0.0113201	0.336696	-0.0114622	0.00636823	0.0754229	-0.00277915	0.00912921	0.761549
cg03149883	-0.00805836	0.0131248	0.540867	0.00705175	0.00738343	0.342247	0.00356244	0.0105846	0.737271
cg03149888	0.0179236	0.0132988	0.181318	-0.0124194	0.00748137	0.10059	-0.00789615	0.010725	0.463611
cg03149928	-0.00427179	0.00336915	0.20829	-0.00130837	0.00189534	0.49188	0.000358333	0.00271707	0.895389
cg03149958	-0.0248384	0.0223164	0.268842	0.0180467	0.0125543	0.154248	0.0166097	0.0179972	0.358669
cg03149968	0.0166911	0.025125	0.508282	-0.0284265	0.0141343	0.0474759	-0.00929538	0.0202623	0.647582
cg03149970	-0.00151103	0.00832566	0.856414	-0.00428811	0.00468367	0.362496	0.000534971	0.00671429	0.936682
cg03150042	-0.0098958	0.0292752	0.736176	0.00456447	0.016469	0.782333	0.00134149	0.0236092	0.954822
cg03150076	-0.00647178	0.0111554	0.563351	-0.000248137	0.00627557	0.968553	0.0103756	0.00899638	0.252017
cg03150081	0.0180947	0.0219347	0.411718	-0.00621853	0.0123396	0.6156	-0.0173937	0.0176894	0.328259
cg03150082	-0.00787875	0.0271691	0.77253	0.0193604	0.0152842	0.208724	0.00372606	0.0219107	0.86537
cg03150111	-0.0137755	0.0234238	0.558024	0.0262646	0.0131772	0.0494494	-0.00164866	0.0188903	0.930658
cg03150220	0.00250627	0.00288439	0.387344	-0.00178676	0.00162264	0.273941	-0.00132195	0.00232614	0.571328
cg03150234	-0.0127893	0.00886999	0.153015	-0.00347019	0.00498988	0.488673	0.0157906	0.00715327	0.0299761
cg03150248	0.0109542	0.0207328	0.598631	-0.00489454	0.0116634	0.6758	-0.0121258	0.0167201	0.470308
cg03150319	0.00115631	0.0183543	0.949915	-0.0088632	0.0103254	0.393091	-0.0079221	0.014802	0.593905
cg03150378	0.000607009	0.00572812	0.915856	-0.00264399	0.0032224	0.414223	-0.000146005	0.00461948	0.97486
cg03150393	0.0614453	0.0191056	0.0018386	-0.0302962	0.010748	0.0059958	-0.0487174	0.0154078	0.00217353
cg03150409	0.0112736	0.0118706	0.344955	-0.000415432	0.00667792	0.950542	-0.00917121	0.00957317	0.340774
cg03150474	-0.010491	0.00525583	0.0491272	0.0019747	0.00295671	0.506024	0.00849792	0.0042386	0.0481575
cg03150515	0.0167869	0.014632	0.254486	-0.00827695	0.00823133	0.31749	-0.00335482	0.0118001	0.776868
cg03150596	0.0432377	0.0252229	0.0901313	-0.0211951	0.0141893	0.138947	-0.0233397	0.0203412	0.254431
cg03150676	-0.0238175	0.00810581	0.00424712	0.00907682	0.00455999	0.049745	0.0153609	0.00653699	0.0210986
cg03150846	-0.00893973	0.00646246	0.170186	0.00504241	0.00363551	0.169072	0.0024263	0.0052117	0.642729
cg03150857	-0.0150777	0.0101456	0.140944	0.0103721	0.00570747	0.0726974	0.0104986	0.00818197	0.202929
cg03150889	-0.00155144	0.00250844	0.537907	0.000582528	0.00141114	0.680788	-7.38875e-05	0.00202295	0.97095
cg03150925	-0.0183103	0.0169577	0.283302	0.0128629	0.00953966	0.181123	0.00514059	0.0136756	0.707932
cg03151025	-0.00544796	0.00602591	0.368503	-0.000294895	0.00338992	0.930883	0.00338231	0.00485964	0.488327
cg03151050	-0.00836079	0.0102002	0.414696	0.00618771	0.00573819	0.283933	0.00158405	0.00822601	0.847758
cg03151062	0.00570314	0.00823243	0.490345	-0.0062276	0.00463122	0.182299	-0.00487379	0.00663911	0.464906
cg03151089	-0.0124212	0.0242017	0.609117	0.0251695	0.0136149	0.0679819	0.00280868	0.0195177	0.885917
cg03151165	0.0229987	0.0184143	0.215109	-0.000516211	0.0103591	0.960374	-0.0109716	0.0148504	0.46206
cg03151187	-0.00551745	0.00359351	0.128401	0.00308014	0.00202156	0.131309	0.0029658	0.00289801	0.309027
cg03151191	-0.0106991	0.0153251	0.486991	7.12797e-05	0.00862124	0.993423	0.0100385	0.012359	0.418922
cg03151194	-0.00276602	0.00498248	0.58025	0.000453253	0.00280293	0.871921	0.00246455	0.00401815	0.54128
cg03151258	0.00497729	0.00887127	0.576234	0.00184274	0.0049906	0.712866	-0.00560364	0.0071543	0.435654
cg03151275	-0.00263845	0.0125091	0.833452	0.0110911	0.00703707	0.118718	-0.00388569	0.010088	0.701068
cg03151294	0.0296021	0.0225049	0.191926	-0.00608202	0.0126603	0.632177	-0.00361113	0.0181493	0.842763
cg03151319	0.00310356	0.0107319	0.77314	0.00121699	0.00603731	0.840728	-0.00802831	0.00865482	0.356236
cg03151445	0.000697721	0.00863098	0.93576	-0.00748286	0.00485543	0.126999	0.00571154	0.00696052	0.414191
cg03151469	-0.00591582	0.0138324	0.669968	0.00106962	0.00778155	0.890996	0.0140664	0.0111553	0.210773
cg03151529	-0.0173233	0.0114881	0.13528	0.0127727	0.00646273	0.0513564	0.00322342	0.00926468	0.728756
cg03151535	-0.00580264	0.00596021	0.333036	-0.00226909	0.00335296	0.500408	0.000518163	0.00480666	0.914407
cg03151540	-0.00594758	0.00712651	0.406299	0.00603796	0.00400908	0.135756	0.00165468	0.00574723	0.774117
cg03151549	0.012641	0.0106329	0.237804	-0.0139544	0.00598161	0.0220167	-0.00836333	0.00857497	0.332169
cg03151554	-0.00963271	0.00930597	0.303553	0.00134768	0.00523515	0.79747	0.00646485	0.00750487	0.39143
cg03151583	-0.00554253	0.011259	0.623795	-0.00391692	0.00633386	0.537959	0.00130695	0.00907993	0.88589
cg03151622	0.00160427	0.0200252	0.936336	0.00932215	0.0112653	0.410267	0.00976451	0.0161495	0.547034
cg03151640	0.0118959	0.011467	0.302493	-0.00718601	0.00645087	0.268436	-0.0107542	0.00924767	0.24812
cg03151645	-0.00572019	0.0111231	0.608404	0.000989808	0.00625741	0.874689	0.0123667	0.00897034	0.171629
cg03151651	0.00212527	0.00362421	0.559155	-0.00412461	0.00203883	0.0462129	-0.000538998	0.00292277	0.854128
cg03151661	-0.00957133	0.0163111	0.558893	0.0147506	0.00917592	0.111645	-0.0045804	0.0131542	0.728544
cg03151709	0.0205816	0.0144705	0.158596	-0.003138	0.00814051	0.700845	-0.0192787	0.0116699	0.102223
cg03151734	0.000224291	0.019112	0.990664	0.00192234	0.0107516	0.858524	-0.00250875	0.015413	0.871087
cg03151747	0.00348037	0.0146284	0.812517	-0.0015717	0.00822932	0.848991	0.000679244	0.0117972	0.954221
cg03151780	-0.00758005	0.0180588	0.675732	0.00137908	0.0101591	0.892341	0.00586082	0.0145636	0.688379
cg03151794	0.00814345	0.00843787	0.337229	0.00432251	0.00474679	0.365072	-0.00797487	0.00680478	0.244491
cg03151802	0.0220173	0.00674795	0.00158941	-0.00127181	0.00379611	0.738428	-0.0181145	0.00544193	0.00129143
cg03151812	0.00599405	0.0111465	0.592153	-0.0018979	0.00627055	0.762881	-0.00139869	0.00898917	0.876719
cg03151838	0.00791672	0.00942381	0.403223	0.00113723	0.00530144	0.830661	-0.00590578	0.00759991	0.439265
cg03151856	0.00034796	0.00899912	0.969247	0.00454624	0.00506253	0.371713	-0.00525405	0.00725741	0.47108
cg03151862	-0.00983899	0.0202929	0.629031	0.00276917	0.011416	0.808923	0.00389693	0.0163654	0.812361
cg03151893	0.00628227	0.0103537	0.545625	-0.00545048	0.00582458	0.352042	-0.0022983	0.00834985	0.783792
cg03151905	0.0123452	0.01226	0.31682	0.00555552	0.00689699	0.422779	-0.00194471	0.00988721	0.84454
cg03151917	0.00852371	0.00836644	0.31119	-0.000378534	0.00470661	0.936087	-0.0044795	0.00674718	0.508547
cg03151980	0.0116855	0.0141668	0.411764	0.00030926	0.00796964	0.969137	-0.00782409	0.0114249	0.495316
cg03152000	-0.00249933	0.00912962	0.784933	0.00217319	0.00513594	0.673266	-0.00227771	0.00736265	0.757805
cg03152037	-0.00107908	0.0122891	0.930236	-0.00204209	0.00691332	0.76842	0.00110389	0.00991062	0.911574
cg03152082	-0.0101404	0.0087808	0.251395	-0.000988653	0.00493971	0.841846	0.000687552	0.00708134	0.922881
cg03152084	-0.0051383	0.0149735	0.732325	-0.00489644	0.00842345	0.562585	8.3184e-06	0.0120755	0.999452
cg03152092	-0.000707074	0.00392374	0.857421	-0.000115539	0.00220733	0.958378	0.00276813	0.00316433	0.384153
cg03152121	-0.00194626	0.0202546	0.923676	0.0211672	0.0113944	0.0666768	0.0071014	0.0163345	0.664846
cg03152136	0.00618135	0.0079212	0.43735	-0.0083178	0.00445614	0.0654063	0.00115045	0.00638811	0.857509
cg03152139	0.00550601	0.00657617	0.404791	0.000817472	0.00369948	0.825646	-0.00322414	0.0053034	0.544849
cg03152173	0.00931605	0.00719495	0.198894	-0.00552667	0.00404758	0.175722	-0.00973746	0.00580242	0.0969871
cg03152179	0.00244414	0.00600007	0.684774	-0.0041107	0.00337539	0.226652	8.92721e-05	0.0048388	0.985324
cg03152187	-0.0203232	0.0145443	0.165951	0.0139246	0.008182	0.0924368	0.0121555	0.0117293	0.302985
cg03152276	0.00324237	0.0102025	0.751414	-0.00622811	0.00573949	0.280931	0.00305243	0.00822787	0.711571
cg03152288	-0.0210932	0.0185756	0.259345	0.0209619	0.0104499	0.0480421	0.00325198	0.0149805	0.828665
cg03152353	0.00511422	0.0136288	0.708409	-0.00557291	0.00766701	0.469304	-0.000246738	0.0109911	0.982142
cg03152385	-0.0077814	0.0116388	0.505579	1.55932e-05	0.0065475	0.998105	0.00282792	0.00938621	0.763933
cg03152388	0.00104269	0.021916	0.962165	-0.0204843	0.012329	0.100303	0.0131144	0.0176743	0.460129
cg03152415	0.00303641	0.00717688	0.673304	-0.000350079	0.00403741	0.931107	-0.00365127	0.00578785	0.529831
cg03152428	-0.0191224	0.0187048	0.309526	-0.00598557	0.0105225	0.570969	0.0129898	0.0150846	0.391589
cg03152456	-0.0016806	0.00473207	0.723357	0.0047677	0.00266207	0.0768564	-0.00115942	0.00381622	0.762012
cg03152468	-0.0111483	0.0169333	0.512082	-0.00468224	0.00952594	0.624322	0.00284615	0.013656	0.835401
cg03152471	-0.0277971	0.0123292	0.0267316	0.00727134	0.00693591	0.297445	0.0114895	0.00994301	0.251108
cg03152480	0.000707864	0.00701884	0.919905	0.000891696	0.0039485	0.821875	-0.00264083	0.00566039	0.642019
cg03152500	0.00807064	0.0187022	0.667172	0.000552707	0.0105211	0.958227	-0.0144807	0.0150825	0.339729
cg03152504	0.000667859	0.00254478	0.793615	0.000248982	0.00143159	0.862342	-0.00117781	0.00205226	0.567545
cg03152577	-0.00541848	0.00302715	0.0770213	0.00214998	0.00170295	0.210219	0.00236984	0.00244127	0.334431
cg03152602	0.0144879	0.00857337	0.0947173	-0.0108376	0.00482302	0.0272271	-0.0112819	0.00691406	0.106434
cg03152734	0.00517989	0.0096994	0.594706	-0.0117618	0.00545648	0.0339442	-0.00421318	0.00782216	0.591556
cg03152800	-0.00840081	0.00863379	0.333306	-0.00015378	0.00485701	0.974816	0.00763327	0.00696278	0.276046
cg03152870	-0.0112966	0.0137322	0.413015	0.011275	0.00772516	0.148108	0.00108939	0.0110744	0.92187
cg03152880	-0.0087008	0.0253738	0.732517	0.0185425	0.0142742	0.19745	0.00145617	0.0204629	0.943436
cg03152899	0.0146847	0.0144729	0.313162	-0.000475312	0.00814187	0.953584	-0.0096068	0.0116718	0.412768
cg03152913	-0.0016974	0.00941022	0.857285	-0.0026352	0.00529379	0.619918	-0.00266209	0.00758894	0.726617
cg03152916	-0.022727	0.0199614	0.258091	0.0177439	0.0112295	0.117794	0.0131541	0.016098	0.416142
cg03153062	0.000239943	0.00482472	0.960453	-0.000443155	0.00271418	0.87069	-0.00265997	0.00389093	0.496066
cg03153092	0.00242574	0.00688806	0.725586	0.00684372	0.00387493	0.0809606	-0.000975272	0.00555493	0.86105
cg03153115	-0.00213842	0.0116333	0.854593	-0.00491228	0.00654439	0.454961	0.00223388	0.00938174	0.81237
cg03153172	-0.0150594	0.00895853	0.0964319	0.00161277	0.00503969	0.749744	0.0128914	0.00722468	0.0779334
cg03153178	-0.00277708	0.00494783	0.576089	0.00113291	0.00278344	0.685018	0.000357595	0.00399021	0.928801
cg03153304	-0.000968762	0.00281993	0.732039	-0.000722966	0.00158637	0.649742	0.00120113	0.00227415	0.59876
cg03153324	-0.00608278	0.0434142	0.888904	-0.055936	0.024423	0.0244805	0.021122	0.0350117	0.547927
cg03153360	-0.0109701	0.007726	0.159294	-0.00272025	0.00434632	0.533075	0.0109212	0.00623069	0.08324
cg03153397	0.00414567	0.0102981	0.688279	0.00538512	0.0057933	0.355241	0.00307528	0.00830502	0.712087
cg03153515	0.0314844	0.0236172	0.186056	-0.0121379	0.013286	0.36352	-0.0458255	0.0190463	0.0182957
cg03153539	0.0393148	0.0346495	0.259714	-0.00232025	0.0194923	0.905529	-0.0173386	0.0279433	0.536594
cg03153547	0.00173848	0.0164475	0.916071	-0.0004297	0.00925269	0.963068	0.0121918	0.0132642	0.360617
cg03153608	0.00335483	0.002432	0.171374	-0.00107643	0.00136814	0.433595	-0.00379218	0.0019613	0.0565031
cg03153622	-0.0167755	0.0135023	0.217498	-0.00103227	0.00759582	0.892222	0.0137645	0.010889	0.209659
cg03153648	-0.00653623	0.013628	0.632731	-0.00891951	0.00766653	0.247909	0.0108804	0.0109904	0.32499
cg03153679	0.0148291	0.0182467	0.418659	-0.0068506	0.0102648	0.506333	-0.0108054	0.0147152	0.464784
cg03153765	-0.00976122	0.0116791	0.40562	0.00322801	0.00657018	0.624472	-0.00630544	0.00941872	0.505018
cg03153775	-0.00209845	0.0108579	0.847213	0.00672658	0.00610822	0.273903	-0.00699987	0.00875647	0.42629
cg03153807	0.0165767	0.0197049	0.40257	-0.0267206	0.0110851	0.0180871	-0.012808	0.0158911	0.422502
cg03153820	-0.00134427	0.0150796	0.929177	0.00657879	0.00848317	0.44019	0.00285538	0.0121611	0.814931
cg03153842	-0.00826173	0.0145351	0.571263	0.000524571	0.00817684	0.948999	-0.00152304	0.0117219	0.896928
cg03154100	-0.0238891	0.0132205	0.074304	0.00373213	0.00743728	0.617096	0.0143103	0.0106617	0.183101
cg03154197	-0.000138959	0.00822323	0.986557	-0.00164653	0.00462604	0.722777	0.00311837	0.00663168	0.6394
cg03154213	-0.0154108	0.023207	0.50845	0.0130753	0.0130553	0.319413	0.0178617	0.0187155	0.342598
cg03154226	-0.0252777	0.0187368	0.180891	0.0160614	0.0105405	0.131277	0.00638152	0.0151105	0.673854
cg03154277	2.99201e-05	0.00258068	0.990777	-0.00141591	0.00145178	0.332183	0.000810421	0.00208121	0.697955
cg03154286	0.0190071	0.0359839	0.598728	-0.00842392	0.020243	0.678357	-0.0176652	0.0290195	0.544322
cg03154333	-0.00380319	0.00929062	0.683307	0.00792227	0.00522651	0.133284	-0.00304875	0.00749249	0.685099
cg03154349	-0.0074512	0.00692112	0.284711	-0.00114959	0.00389353	0.768518	0.00875099	0.00558159	0.120636
cg03154391	-0.00367175	0.0106105	0.730162	0.00287214	0.00596904	0.63163	-0.00192633	0.00855694	0.822427
cg03154412	-0.0109201	0.00712815	0.129245	0.00910738	0.00401	0.0256639	0.00512347	0.00574855	0.375304
cg03154513	0.00134146	0.00293471	0.648765	-0.000430135	0.00165094	0.795078	0.000865616	0.00236672	0.715464
cg03154544	0.000645141	0.0141884	0.96384	0.00465948	0.00798179	0.560926	-0.00808562	0.0114423	0.481723
cg03154580	-0.00752058	0.0117647	0.524381	0.00203412	0.00661835	0.759332	0.0088106	0.00948777	0.355712
cg03154644	-0.00279127	0.0109205	0.798877	-0.00994328	0.00614339	0.109253	0.00760001	0.00880688	0.390586
cg03154665	0.00642727	0.010581	0.545183	-0.00731502	0.00595245	0.222497	-0.00900949	0.00853317	0.294042
cg03154668	-0.00336786	0.0151608	0.824735	0.0156015	0.00852881	0.0708649	-0.00254331	0.0122265	0.835714
cg03154690	-0.00466204	0.00448319	0.301339	-0.00133429	0.00252206	0.598151	0.00449705	0.0036155	0.216984
cg03154774	-0.00757493	0.0106956	0.480743	0.00436184	0.00601692	0.470486	-0.00410547	0.00862558	0.635321
cg03154914	-0.00480309	0.0100435	0.633714	-0.00172928	0.00565004	0.760303	0.00183628	0.00809964	0.821192
cg03154931	0.00142208	0.0029194	0.627432	-0.00288127	0.00164233	0.0829697	0.00178957	0.00235438	0.449295
cg03154950	0.00439029	0.00753758	0.561803	0.0017924	0.00424032	0.67358	-0.00609856	0.00607874	0.318583
cg03155016	0.000496681	0.00893518	0.955801	-4.46874e-05	0.00502656	0.992928	-0.00371082	0.00720585	0.607908
cg03155027	-0.0190386	0.0185573	0.307834	0.0129139	0.0104396	0.219488	0.0194073	0.0149657	0.198213
cg03155097	0.0210443	0.0157154	0.184114	-0.014425	0.00884085	0.106458	-0.00940651	0.0126738	0.460013
cg03155112	0.051139	0.0329912	0.124837	-0.0263087	0.0185595	0.159982	-0.0479364	0.026606	0.0751356
cg03155138	-0.000558448	0.00764639	0.94195	0.00259637	0.00430154	0.547723	0.00249009	0.00616649	0.687366
cg03155159	0.00485529	0.0111786	0.665143	0.00384877	0.0062886	0.542156	-0.00450689	0.00901505	0.618417
cg03155200	0.00234158	0.00440925	0.596761	-0.00502164	0.00248046	0.0460599	-8.08506e-05	0.00355587	0.981913
cg03155233	0.011565	0.0122997	0.349746	0.000417971	0.00691931	0.951974	-0.0117404	0.00991921	0.23987
cg03155245	-0.00806567	0.00729042	0.271701	0.00369105	0.00410128	0.370676	0.00232082	0.00587941	0.694025
cg03155271	0.00812656	0.0140225	0.563759	-0.00430266	0.00788846	0.586881	-0.00281126	0.0113085	0.804273
cg03155284	0.00557273	0.00715214	0.438044	0.00247072	0.00402349	0.540807	-0.00616344	0.0057679	0.288286
cg03155301	-0.00543138	0.0178193	0.761261	0.0042672	0.0100244	0.671416	-0.00725252	0.0143705	0.615089
cg03155345	-0.0386804	0.0153521	0.0136215	0.00782714	0.00863646	0.367344	0.0231636	0.0123808	0.0647964
cg03155428	-0.0205839	0.0353904	0.562359	0.0331183	0.0199092	0.099901	0.00221917	0.0285409	0.938206
cg03155430	-0.0134247	0.0129799	0.303942	0.00817697	0.00730193	0.265938	0.000860317	0.0104677	0.934691
cg03155455	-0.00812212	0.00705753	0.253023	0.00456339	0.00397027	0.253619	0.00246396	0.0056916	0.666175
cg03155496	0.00466332	0.0113762	0.682896	-0.0135328	0.00639976	0.0373941	-0.0101516	0.00917441	0.271626
cg03155646	0.0191225	0.0219435	0.385968	-0.00976733	0.0123445	0.431013	0.0045082	0.0176965	0.799531
cg03155724	0.00159388	0.00421205	0.70607	-0.00133652	0.00236952	0.574207	-0.00211891	0.00339684	0.534437
cg03155733	0.00615871	0.0110421	0.578482	0.00942177	0.00621181	0.13304	-0.00994438	0.00890496	0.267259
cg03155742	0.0108816	0.0197559	0.583215	-0.0170758	0.0111139	0.128145	-0.0114121	0.0159323	0.475778
cg03155755	0.0332386	0.0299095	0.269571	-0.0175847	0.0168258	0.29894	-0.0204151	0.0241208	0.399722
cg03155767	-0.00355583	0.0130219	0.785465	-2.96223e-05	0.00732557	0.996783	0.000822041	0.0105016	0.937791
cg03155825	0.00904393	0.024801	0.716271	-0.0160471	0.013952	0.2533	-0.0210331	0.0200009	0.29596
cg03155832	0.00563007	0.00875592	0.521954	0.00596958	0.00492571	0.2289	-0.00561408	0.00706128	0.428798
cg03155893	-0.0159076	0.0203862	0.437375	0.0174523	0.0114684	0.131779	0.00698834	0.0164406	0.671863
cg03155896	0.000556756	0.00996694	0.955584	-0.00197974	0.00560698	0.724899	-0.000260012	0.00803791	0.97427
cg03155999	-0.0100019	0.00754129	0.1883	0.00445534	0.00424241	0.296607	0.00787575	0.00608173	0.198832
cg03156008	0.0487403	0.0150249	0.00168587	-0.0224474	0.00845236	0.00944754	-0.0331388	0.0121169	0.00759289
cg03156020	0.00464857	0.0105891	0.661777	0.00353472	0.00595695	0.554505	0.00398166	0.00853962	0.642224
cg03156032	0.00319019	0.00258372	0.220335	-3.84133e-05	0.00145349	0.978978	-0.00159282	0.00208366	0.446727
cg03156039	0.0101131	0.0159321	0.52729	-0.00820024	0.00896275	0.362819	-0.00986549	0.0128486	0.444718
cg03156064	0.011773	0.0136581	0.391124	0.00152444	0.00768346	0.843202	-0.00643687	0.0110147	0.560505
cg03156070	-0.0159343	0.0328697	0.629084	0.0268001	0.0184911	0.150919	0.00396001	0.026508	0.8816
cg03156092	0.00468351	0.00291159	0.111418	-0.00261052	0.00163794	0.114697	-0.00283765	0.00234808	0.230206
cg03156101	0.0344453	0.0242565	0.159253	-0.0182413	0.0136457	0.18486	-0.0334177	0.0195618	0.0912279
cg03156109	-0.00257359	0.00347556	0.461048	0.00221049	0.00195521	0.261417	0.00176055	0.00280289	0.53161
cg03156112	-0.0042194	0.00225204	0.0644233	0.00129639	0.0012669	0.309081	0.00230488	0.00181618	0.207876
cg03156115	-0.00309286	0.00429192	0.473117	0.00628851	0.00241445	0.0108578	0.00239208	0.00346125	0.491385
cg03156170	0.00814701	0.036798	0.825313	-0.0290773	0.020701	0.163774	-0.000744844	0.029676	0.980035
cg03156260	0.0208423	0.0158064	0.190845	0.0070001	0.00889201	0.433334	-0.0209849	0.0127472	0.103408
cg03156273	0.000926002	0.0141012	0.947796	-0.000309987	0.00793275	0.968921	-0.00452305	0.011372	0.691823
cg03156305	-0.00824489	0.00847535	0.333409	-0.0015269	0.00476788	0.749567	0.00290966	0.00683501	0.671403
cg03156376	0.0315052	0.0211544	0.14011	0.0136879	0.0119006	0.253291	-0.0371213	0.0170601	0.0323373
cg03156389	-0.00152613	0.00218522	0.486843	0.000208701	0.00122931	0.865594	0.00119329	0.00176229	0.500164
cg03156425	-0.000308119	0.00969514	0.974721	-0.00612424	0.00545408	0.264653	-0.00463301	0.00781872	0.555053
cg03156436	-0.00814047	0.0170443	0.634156	0.00583395	0.0095884	0.544519	0.0089801	0.0137455	0.515319
cg03156443	-0.00592144	0.00320063	0.0677756	0.0024447	0.00180054	0.178133	0.00426122	0.00258117	0.102452
cg03156477	0.0102694	0.0227988	0.653544	0.0107711	0.0128256	0.403371	-0.00903481	0.0183863	0.624417
cg03156543	0.000753879	0.0110741	0.945885	-0.0043503	0.0062298	0.486892	0.00221595	0.00893076	0.804635
cg03156546	-0.00382604	0.0230253	0.86842	0.00616313	0.0129531	0.635434	-0.00261878	0.0185689	0.88818
cg03156547	-0.00899633	0.0104706	0.392646	0.00996188	0.0058903	0.0944556	0.00111446	0.00844407	0.895311
cg03156626	0.0100656	0.0072555	0.168974	-0.00450597	0.00408164	0.272725	-0.00454953	0.00585125	0.439004
cg03156636	-0.000703049	0.00649596	0.914069	0.0030021	0.00365436	0.413653	-0.00570636	0.00523872	0.279115
cg03156769	-0.00290797	0.00350886	0.409567	0.000620147	0.00197394	0.754163	0.000831154	0.00282975	0.769688
cg03156826	0.0101979	0.0190422	0.593672	0.00641744	0.0107123	0.55072	-0.00077913	0.0153567	0.959655
cg03156847	0.00109916	0.0142228	0.938581	0.000332125	0.00800117	0.966987	-0.0110625	0.0114701	0.337548
cg03156851	-0.0083032	0.0132006	0.531035	0.00326229	0.0074261	0.661559	0.00670091	0.0106457	0.530746
cg03156858	0.0257679	0.0177312	0.149835	0.00272097	0.0099748	0.785681	-0.0160905	0.0142994	0.263649
cg03156866	-0.0203469	0.017151	0.238794	0.0124921	0.00964845	0.19892	0.00674067	0.0138316	0.627272
cg03156893	-0.004281	0.00612661	0.486613	0.00593327	0.00344657	0.0887981	3.53214e-05	0.00494085	0.994313
cg03156904	-0.0128259	0.0049444	0.0111692	-0.000817669	0.00278151	0.769501	0.015748	0.00398745	0.000161103
cg03156948	0.00840289	0.0160342	0.6016	0.0108398	0.00902015	0.232804	0.00136382	0.0129309	0.916251
cg03157027	-0.00193972	0.011932	0.871247	0.0110359	0.00671243	0.103851	-0.00270875	0.00962264	0.779013
cg03157040	-0.00018415	0.00563064	0.973986	-0.00158962	0.00316756	0.617075	0.00446943	0.00454087	0.327778
cg03157115	-0.0423195	0.0176037	0.0183896	0.0298666	0.00990311	0.00337869	0.0405633	0.0141967	0.00537172
cg03157150	0.011545	0.0283444	0.684802	-0.0207389	0.0159453	0.196903	-0.00977594	0.0228585	0.669972
cg03157179	-0.0414752	0.0136062	0.0030674	0.0108193	0.00765428	0.161162	0.0165474	0.0109728	0.135254
cg03157182	0.0045041	0.0174567	0.797018	-0.00788927	0.00982038	0.424009	-0.00766737	0.0140781	0.587432
cg03157210	-0.00791156	0.0206427	0.702482	-0.00548465	0.0116127	0.637925	0.0201369	0.0166475	0.229784
cg03157218	0.0174948	0.00900382	0.0553208	-0.00519014	0.00506517	0.308425	-0.0140388	0.0072612	0.0565161
cg03157226	0.00743441	0.00966038	0.443684	-0.00459164	0.00543452	0.400538	-0.00607761	0.00779069	0.437492
cg03157283	0.0116679	0.0436539	0.789899	0.00536686	0.0245579	0.827533	-0.00149018	0.0352051	0.966336
cg03157284	0.00401817	0.0091016	0.659986	-0.000715759	0.00512017	0.889155	-0.00188844	0.00734005	0.797586
cg03157329	-0.0104342	0.0126976	0.413522	-0.00751559	0.00714316	0.295718	0.00368069	0.0102401	0.720159
cg03157352	0.0107734	0.0265984	0.686466	-0.000674982	0.0149631	0.964126	3.39039e-06	0.0214505	0.999874
cg03157377	-0.00198798	0.0111002	0.85829	0.00174288	0.00624449	0.780841	-0.00068409	0.00895182	0.939265
cg03157395	0.021297	0.0105622	0.0469224	-0.000942919	0.00594186	0.874289	-0.0125876	0.00851798	0.143166
cg03157423	-0.00670817	0.0222924	0.764212	-0.0134359	0.0125408	0.287032	-0.00810454	0.0179779	0.653277
cg03157429	0.0168895	0.0193392	0.384945	-0.00370217	0.0108794	0.734477	-0.0204019	0.0155963	0.194356
cg03157509	-2.52698e-05	0.0181581	0.998893	-0.010572	0.010215	0.30363	0.00901126	0.0146437	0.539957
cg03157512	0.00752696	0.00994117	0.451054	-0.0011898	0.00559248	0.832032	-0.0116415	0.00801713	0.150162
cg03157530	0.00179002	0.00362479	0.622702	-0.00129559	0.00203915	0.526903	-0.00139734	0.00292324	0.633869
cg03157588	-0.00357601	0.0146072	0.807192	0.00483584	0.00821737	0.557764	-0.000949553	0.0117801	0.935944
cg03157591	-0.00783987	0.0105619	0.459963	0.000264625	0.00594166	0.964581	0.00077738	0.00851769	0.927496
cg03157605	0.0100733	0.00897128	0.264667	-0.00164492	0.00504687	0.745279	-0.00679834	0.00723496	0.350059
cg03157610	0.0285732	0.0218876	0.195261	-0.000976073	0.012313	0.937003	-0.029962	0.0176514	0.0932745
cg03157659	0.0200988	0.00896381	0.0275506	-0.00628416	0.00504266	0.216115	-0.0134098	0.00722893	0.0670604
cg03157692	0.00289354	0.00964219	0.76484	-0.00335515	0.00542429	0.537872	-0.00301551	0.00777601	0.699136
cg03157700	0.00527865	0.0249617	0.833027	-0.000776207	0.0140424	0.956048	-0.0138559	0.0201306	0.493136
cg03157738	-0.000164854	0.00273766	0.952124	0.000595206	0.00154009	0.700111	-0.000363199	0.0022078	0.869723
cg03157741	0.0270207	0.0281419	0.3397	-0.00488223	0.0158315	0.758542	-0.0171827	0.0226953	0.451081
cg03157750	-0.0104547	0.0189678	0.582956	0.00627959	0.0106705	0.557757	0.0136176	0.0152967	0.375853
cg03157763	0.000362611	0.0117971	0.975551	-0.0082374	0.00663656	0.21794	-0.00217734	0.00951387	0.819528
cg03157766	0.00381196	0.00819329	0.642939	-0.00432265	0.0046092	0.350989	-0.00408706	0.00660754	0.53787
cg03157795	0.0159876	0.017493	0.363333	0.00716429	0.00984085	0.468605	-0.0214916	0.0141074	0.131364
cg03157806	-0.00233235	0.0113117	0.837136	-0.00179008	0.00636347	0.77916	-0.00224156	0.00912239	0.806491
cg03157811	0.0081937	0.0168416	0.627854	-0.00636023	0.00947437	0.503844	-0.0210123	0.013582	0.125562
cg03157862	-0.00863892	0.0098748	0.384124	-0.000499382	0.00555515	0.928582	0.000279189	0.00796361	0.972116
cg03157891	0.00768661	0.0113997	0.501962	-0.00319761	0.00641299	0.619339	-0.00718491	0.00919337	0.436661
cg03157910	-0.0110139	0.0251408	0.662433	0.000664544	0.0141432	0.962634	-0.0120334	0.020275	0.554416
cg03157917	-0.0148675	0.0149185	0.321797	0.0116761	0.00839251	0.167779	0.0131468	0.0120311	0.277598
cg03158063	0.0174182	0.00753413	0.0232016	-0.00520368	0.00423839	0.22293	-0.0121083	0.00607596	0.0494896
cg03158090	-0.00716532	0.0272128	0.792951	0.0269637	0.0153087	0.0817798	-0.00188484	0.0219459	0.931759
cg03158092	-0.00990561	0.0121421	0.416891	0.00717477	0.00683064	0.296521	0.0108878	0.0097921	0.269317
cg03158150	-0.0174038	0.0130942	0.187364	0.012625	0.00736623	0.0901924	0.00968882	0.0105599	0.361471
cg03158194	-0.00582426	0.00922158	0.529349	0.000962299	0.00518767	0.853281	0.0027769	0.00743682	0.709781
cg03158218	-0.011736	0.0304573	0.700958	-0.00220037	0.017134	0.898119	0.0194143	0.0245625	0.431491
cg03158310	-0.0197554	0.0147932	0.1853	0.00730208	0.00832206	0.382723	0.0132238	0.0119301	0.270801
cg03158313	-0.00194513	0.0120667	0.87232	0.00424328	0.00678819	0.533582	0.00514114	0.00973125	0.598659
cg03158314	-0.00093981	0.00734344	0.898467	-0.0001969	0.00413111	0.962097	0.000145624	0.00592217	0.98044
cg03158329	-0.00257848	0.0166325	0.877168	-0.00431371	0.00935672	0.645956	-0.00269643	0.0134134	0.841159
cg03158349	-0.000189282	0.0135453	0.988883	-0.00169726	0.00762004	0.824275	-0.00243751	0.0109237	0.823963
cg03158400	-0.00118346	0.00409011	0.773021	-0.00222103	0.00230092	0.337143	0.00340612	0.0032985	0.304707
cg03158499	-0.00738311	0.0095469	0.44146	0.000727656	0.00537068	0.892547	0.00951077	0.00769917	0.220123
cg03158547	-0.00266242	0.00618714	0.668055	0.000886203	0.00348062	0.799639	0.000365975	0.00498966	0.941703
cg03158561	0.0133086	0.0223139	0.552474	-0.0121714	0.0125528	0.33499	-0.0222211	0.0179952	0.220293
cg03158570	0.002146	0.00342477	0.532593	-0.000237864	0.00192663	0.902033	0.000199494	0.00276193	0.942589
cg03158581	-0.00377303	0.00419694	0.371194	0.0021841	0.00236102	0.35755	0.0030528	0.00338465	0.369629
cg03158606	-0.00416351	0.00411514	0.314527	0.00197196	0.002315	0.396709	0.00111841	0.00331868	0.736946
cg03158682	-0.00418403	0.0130181	0.748695	0.0105351	0.00732341	0.15395	-0.0051225	0.0104985	0.626858
cg03158719	-9.60321e-05	0.0074627	0.989763	-0.000759624	0.0041982	0.856845	-5.42176e-05	0.00601835	0.992833
cg03158772	0.0311713	0.0204487	0.131128	0.00481107	0.0115036	0.676837	-0.041888	0.016491	0.0129021
cg03158780	0.00379871	0.0156288	0.808546	0.00127622	0.0087921	0.884932	-0.0119429	0.012604	0.346046
cg03158822	-0.0317901	0.0231454	0.17321	0.0219009	0.0130206	0.0962365	0.0232247	0.0186658	0.216832
cg03158828	0.00658973	0.0152884	0.667538	-0.0113559	0.00860059	0.19026	-0.0123024	0.0123294	0.321204
cg03158874	-0.00121538	0.0116566	0.917204	0.00292443	0.00655749	0.656755	-0.00395327	0.00940052	0.675154
cg03158888	0.00487502	0.00808143	0.547957	-0.012192	0.00454627	0.00879734	0.00457206	0.00651733	0.484893
cg03158902	-0.00814276	0.0167705	0.628542	0.00264922	0.00943436	0.779542	0.0113429	0.0135247	0.403998
cg03158942	-0.00465288	0.0108498	0.669122	0.00817489	0.00610366	0.18403	0.00900853	0.00874993	0.30614
cg03158949	-0.0110598	0.0106167	0.300489	0.00282498	0.00597249	0.637426	0.00887044	0.0085619	0.303123
cg03158978	0.0119702	0.0096761	0.219461	-0.00677639	0.00544336	0.216594	-0.0116671	0.00780336	0.138581
cg03158980	-0.00862462	0.0236725	0.716516	-0.00594748	0.0133172	0.656298	0.00737548	0.0190909	0.700214
cg03159004	-0.0066143	0.00767272	0.391083	0.00442651	0.00431635	0.308027	0.00401769	0.00618772	0.517895
cg03159124	-0.000975022	0.00410058	0.812627	0.00361556	0.00230681	0.120751	-0.000922072	0.00330694	0.781053
cg03159127	0.00525014	0.0081467	0.521019	-0.00585887	0.00458299	0.20459	0.00415682	0.00656997	0.528628
cg03159156	-0.00574092	0.00713989	0.423604	0.00287768	0.0040166	0.47568	0.00522164	0.00575802	0.367052
cg03159189	-0.00915452	0.00668557	0.174514	-0.00442053	0.00376102	0.243135	0.0100724	0.00539163	0.0651856
cg03159191	-0.00283614	0.010365	0.785035	0.0133005	0.0058309	0.0250473	0.00164527	0.00835891	0.844432
cg03159252	-0.00144037	0.0682869	0.983221	-0.0189386	0.0384153	0.623287	0.0245354	0.0550705	0.657072
cg03159396	-0.00821443	0.00965064	0.397061	-0.00185907	0.00542904	0.732873	0.00631193	0.00778283	0.419627
cg03159409	0.00653704	0.0173427	0.707162	-0.00426193	0.00975625	0.663334	-0.0115881	0.0139861	0.409684
cg03159449	-0.0142492	0.013405	0.290802	0.00350963	0.00754106	0.642833	0.00806859	0.0108105	0.457507
cg03159456	0.00345684	0.00601702	0.56714	-0.00144651	0.00338492	0.670214	-0.00120347	0.00485247	0.804723
cg03159578	-0.0174258	0.0120865	0.153047	0.000401792	0.00679938	0.953017	0.00758855	0.00974728	0.438419
cg03159660	-0.0065777	0.0132376	0.620545	0.00217476	0.0074469	0.770971	0.00680351	0.0106755	0.525643
cg03159671	0.00371903	0.00373309	0.321965	-0.00240305	0.00210008	0.255726	-0.00190917	0.00301058	0.527684
cg03159676	-0.0118608	0.0223341	0.596759	0.0291507	0.0125642	0.0227301	0.00741252	0.0180115	0.681709
cg03159715	0.0120455	0.0176397	0.496551	-0.00288406	0.00992337	0.77204	-0.00350729	0.0142257	0.805854
cg03159751	-0.0102081	0.0154407	0.510325	0.020057	0.00868627	0.0233675	0.00492481	0.0124522	0.693468
cg03159767	-0.00129611	0.0202633	0.949149	-0.00412739	0.0113993	0.718194	-0.00883288	0.0163415	0.590252
cg03159785	0.00283092	0.00244521	0.250212	0.000805186	0.00137557	0.559865	-0.00039598	0.00197196	0.84133
cg03159836	-0.0023699	0.00333598	0.479397	0.00106925	0.00187668	0.570347	0.000324088	0.00269032	0.9044
cg03159871	0.00564308	0.0153252	0.713622	-0.00551608	0.00862129	0.52401	0.000989375	0.0123591	0.936384
cg03159877	-0.00463904	0.00506167	0.361996	0.00197252	0.00284748	0.49037	0.00526523	0.00408202	0.200598
cg03159926	0.0254639	0.023352	0.278603	-0.0138665	0.0131369	0.29417	-0.0287492	0.0188324	0.130578
cg03159947	-0.00142501	0.00382445	0.71037	0.000600743	0.00215147	0.780751	0.00462749	0.00308426	0.137227
cg03159960	-0.0209537	0.0325635	0.52165	-0.00197989	0.0183189	0.914188	0.0181795	0.0262611	0.49066
cg03160005	0.0390896	0.0175007	0.0281354	-0.0249544	0.00984517	0.0130869	-0.0376733	0.0141136	0.00910389
cg03160045	0.0101336	0.00597986	0.0938076	-0.00227775	0.00336402	0.500186	-0.00642216	0.0048225	0.186517
cg03160057	0.0118027	0.0115451	0.309532	0.0066294	0.00649478	0.31028	-0.0123622	0.00931062	0.187815
cg03160081	-0.00304081	0.0146814	0.836412	-0.00648421	0.00825914	0.43458	0.0070048	0.0118399	0.555672
cg03160107	-0.0253887	0.0172833	0.145531	0.0152278	0.00972287	0.121022	0.0125739	0.0139383	0.369547
cg03160135	-0.00228673	0.00570128	0.68936	0.00532924	0.0032073	0.100278	-0.000664939	0.00459784	0.885353
cg03160145	-0.0287443	0.0290219	0.324773	0.0241551	0.0163265	0.142702	0.0255265	0.0234049	0.278511
cg03160174	0.0142442	0.00851612	0.0980798	-0.00264532	0.00479081	0.582285	-0.0131624	0.00686789	0.0586608
cg03160217	-0.00596101	0.0109558	0.587801	0.00201201	0.00616329	0.744885	0.00102915	0.00883541	0.907546
cg03160242	0.00252671	0.0102816	0.806467	0.000528723	0.00578398	0.927381	-0.00417245	0.00829165	0.616118
cg03160342	0.00110897	0.00611008	0.856408	0.00218291	0.00343727	0.527089	-0.0003806	0.00492752	0.938614
cg03160370	-0.00136939	0.00672893	0.839224	-0.000161408	0.00378541	0.966089	0.00318961	0.00542659	0.558242
cg03160378	0.0015222	0.00953966	0.873602	-0.0116845	0.00536661	0.0322331	-0.00209299	0.00769333	0.786241
cg03160445	0.00358663	0.00278245	0.200889	-0.0016178	0.00156529	0.304279	-0.00217369	0.00224393	0.335444
cg03160508	-0.039497	0.025306	0.122291	0.0193023	0.0142361	0.178731	0.0440949	0.0204082	0.0335366
cg03160526	-0.00519558	0.0204881	0.800424	-0.00650507	0.0115257	0.573971	-0.0101233	0.0165227	0.541719
cg03160597	0.031967	0.0244808	0.195144	-0.0202671	0.0137719	0.144814	-0.020626	0.0197428	0.299107
cg03160603	-0.00114207	0.00769303	0.882335	0.00146261	0.00432778	0.736228	0.00669558	0.00620411	0.283544
cg03160637	0.00592493	0.00439007	0.180721	-0.00598928	0.00246967	0.0174198	-0.00572144	0.0035404	0.109791
cg03160656	-0.0053463	0.0139528	0.70255	-0.00769035	0.00784925	0.329987	0.00512888	0.0112523	0.649692
cg03160695	-0.01078	0.00742685	0.150322	-0.00229694	0.00417803	0.583922	0.00997468	0.00598944	0.0995191
cg03160726	0.00566843	0.0102991	0.583503	0.00134775	0.00579386	0.816619	-0.00865737	0.00830582	0.300216
cg03160740	-0.0091732	0.00412853	0.0289464	0.00842989	0.00232254	0.000483897	0.00421552	0.00332949	0.20893
cg03160788	0.00362907	0.021181	0.864367	-0.0104097	0.0119155	0.384785	0.00249703	0.0170816	0.884123
cg03160815	-0.0135382	0.00526539	0.0118755	0.00758542	0.00296208	0.012208	0.00531809	0.00424631	0.213858
cg03160883	0.00142504	0.00593121	0.810706	-6.65054e-05	0.00333665	0.984144	0.00131041	0.00478327	0.784783
cg03160895	-0.00463666	0.0100735	0.646488	0.00411064	0.00566692	0.470214	0.00471583	0.00812383	0.563118
cg03160935	0.00909756	0.0127545	0.477626	0.00778611	0.00717517	0.280925	-0.0132536	0.010286	0.201066
cg03161009	0.00890842	0.00855946	0.300934	-0.0129663	0.00481519	0.00853418	-0.00365782	0.00690284	0.597563
cg03161093	0.00159551	0.0127739	0.900894	0.000672346	0.00718603	0.925677	-0.0114369	0.0103016	0.270041
cg03161112	0.000275148	0.00283148	0.922817	6.36011e-05	0.00159287	0.968244	-0.00136917	0.00228347	0.550366
cg03161190	-0.00300133	0.00310253	0.336098	-0.00273513	0.00174535	0.120809	0.00294486	0.00250206	0.242492
cg03161223	-0.028531	0.0146251	0.0543719	0.000687735	0.00822744	0.933579	0.024746	0.0117945	0.0388648
cg03161309	0.025017	0.0136864	0.071076	-0.0105837	0.00769937	0.172863	-0.00556307	0.0110375	0.615554
cg03161324	-0.00199822	0.00384233	0.604377	-0.00413434	0.00216153	0.059155	0.00187567	0.00309867	0.546584
cg03161370	-0.0221124	0.0170256	0.197532	0.0164515	0.00957786	0.0894994	0.0151474	0.0137304	0.273054
cg03161393	-0.00140806	0.0129929	0.913957	0.00361321	0.00730924	0.622345	-0.0037047	0.0104782	0.724542
cg03161410	-0.00823612	0.0103443	0.428136	0.00279312	0.00581929	0.632477	0.0120766	0.00834226	0.151395
cg03161421	0.0077686	0.0116771	0.507671	-0.00323567	0.00656907	0.623592	-0.00112694	0.00941712	0.905028
cg03161422	0.017642	0.0120665	0.147412	0.000629928	0.00678812	0.926282	-0.0117205	0.00973114	0.231767
cg03161453	-0.024918	0.0121164	0.0427965	0.0071297	0.0068162	0.29853	0.0108786	0.00977139	0.268712
cg03161476	-0.00481019	0.00473814	0.312889	0.00134399	0.00266548	0.615411	0.00432935	0.00382111	0.260396
cg03161498	-0.0256346	0.0287687	0.375413	0.0173598	0.0161841	0.286464	0.023885	0.0232007	0.306169
cg03161606	-0.0302024	0.0522432	0.564717	-0.00496115	0.0293898	0.866351	0.00155718	0.0421319	0.970604
cg03161611	0.0119389	0.0345342	0.730412	-0.0117231	0.0194275	0.54783	0.0151901	0.0278504	0.586894
cg03161621	0.00941781	0.0154473	0.543704	0.0111206	0.00868998	0.204131	-0.0113674	0.0124576	0.364092
cg03161658	0.00969159	0.00772028	0.212795	-0.00163952	0.0043431	0.706744	-0.00543374	0.00622608	0.385264
cg03161673	-0.0197989	0.02166	0.363263	0.00120534	0.012185	0.921435	0.019698	0.0174678	0.262632
cg03161722	-0.0030476	0.0145133	0.834181	-0.00241245	0.00816459	0.76835	-0.00186733	0.0117044	0.873621
cg03161744	0.0110753	0.00837877	0.189773	0.00097045	0.00471354	0.837373	-0.0100842	0.00675712	0.139303
cg03161767	-3.5093e-05	0.00375722	0.99257	-0.00144171	0.00211366	0.497035	-0.00132915	0.00303004	0.662024
cg03161775	0.000408019	0.00352126	0.908026	0.00176975	0.00198091	0.374165	-0.00154849	0.00283974	0.586981
cg03161787	-0.00398604	0.0248162	0.872772	0.00448543	0.0139606	0.748777	0.00908235	0.0200132	0.651117
cg03161804	-0.0190636	0.00926395	0.042671	-0.000611231	0.00521151	0.906911	0.0253105	0.00747098	0.00106934
cg03161839	-0.00276949	0.00414635	0.505986	0.00138061	0.00233256	0.5555	-0.000421245	0.00334386	0.900049
cg03161847	0.00644162	0.00827522	0.438482	-0.000886854	0.00465529	0.849368	-0.00465298	0.00667362	0.487567
cg03161886	0.00515095	0.0100363	0.60912	0.00750763	0.00564599	0.187165	-0.0104791	0.00809384	0.198929
cg03161912	0.0181087	0.0122178	0.141999	-0.0109675	0.00687325	0.114273	-0.00848631	0.00985317	0.391509
cg03162032	-0.00841038	0.00665745	0.209934	-0.00161854	0.0037452	0.666717	0.00918531	0.00536895	0.0907617
cg03162045	0.00116244	0.00705542	0.869525	-0.00119183	0.00396908	0.764698	5.43999e-05	0.0056899	0.992394
cg03162092	-0.0104464	0.00834228	0.213921	0.000707416	0.00469301	0.880539	0.0128627	0.00672769	0.059258
cg03162101	-0.00289386	0.00272906	0.291972	0.000325665	0.00153525	0.832517	0.00283642	0.00220087	0.200974
cg03162131	-0.00205931	0.00331783	0.53647	-0.000105894	0.00186647	0.95489	0.00156354	0.00267569	0.560531
cg03162143	0.00182283	0.00939951	0.846695	-0.00451119	0.00528777	0.395981	-0.00258294	0.0075803	0.734137
cg03162176	-0.00259577	0.00695818	0.710038	0.00285745	0.00391438	0.467405	0.00419734	0.00561148	0.456529
cg03162251	0.0243649	0.0836583	0.771575	0.0367764	0.0470627	0.436718	-0.0157969	0.0674669	0.815438
cg03162314	0.00426505	0.0125218	0.734238	0.00957169	0.00704426	0.177807	-0.0039344	0.0100983	0.6978
cg03162315	-0.00903322	0.0214028	0.674048	0.00819115	0.0120403	0.498157	0.0113178	0.0172605	0.513782
cg03162326	0.00786294	0.0343539	0.819512	-0.0248646	0.0193261	0.201732	-0.011464	0.027705	0.680072
cg03162359	-0.0076544	0.00746778	0.308276	0.00235295	0.00420106	0.576895	-0.00321134	0.00602245	0.595267
cg03162410	-0.0153896	0.0239642	0.522476	0.0189143	0.0134812	0.164257	0.0123758	0.0193261	0.523656
cg03162416	0.0314953	0.0165882	0.0610022	-0.00537655	0.00933182	0.566035	-0.0282424	0.0133777	0.0376954
cg03162465	0.00333414	0.00784029	0.671723	-0.00122553	0.00441062	0.781795	-0.0105617	0.00632286	0.0985186
cg03162478	-0.0218757	0.0124059	0.0814401	0.0149889	0.00697906	0.0345845	0.015749	0.0100049	0.11917
cg03162492	0.0035265	0.0203092	0.862561	-0.0115539	0.0114251	0.314753	-0.0113593	0.0163785	0.489856
cg03162506	0.0179483	0.0167775	0.287744	0.00625795	0.00943832	0.509101	-0.00926165	0.0135303	0.495516
cg03162606	0.00294289	0.0168566	0.861822	0.00786888	0.0094828	0.408973	-0.000722172	0.0135941	0.957758
cg03162683	-0.00504121	0.007949	0.527657	0.00348357	0.00447177	0.438135	0.00431647	0.00641053	0.502558
cg03162686	0.0216849	0.0125895	0.0886231	-0.00940145	0.00708231	0.187913	-0.0153327	0.0101529	0.134706
cg03162721	-0.00682275	0.00967889	0.482793	0.003471	0.00544494	0.525531	-0.00256246	0.00780561	0.743504
cg03162770	0.00957785	0.00384795	0.014757	-0.00136558	0.0021647	0.529838	-0.00801354	0.00310321	0.0115258
cg03162772	0.00354808	0.0120439	0.76902	-0.00913245	0.00677538	0.181276	0.000418087	0.00971287	0.965767
cg03162778	0.00403192	0.0120166	0.738052	0.00115052	0.00676003	0.865262	-0.0133753	0.00969087	0.171146
cg03162779	0.00438353	0.0120789	0.717574	-0.00558338	0.00679507	0.413558	-0.00520297	0.00974111	0.594649
cg03162794	-0.0231555	0.0250793	0.358469	0.027019	0.0141086	0.0588459	0.024732	0.0202254	0.224778
cg03162810	0.00658502	0.0120781	0.587042	-0.00427487	0.00679464	0.530936	-0.00681042	0.00974049	0.486345
cg03162819	-0.0229636	0.013027	0.0815344	0.00841115	0.00732845	0.254296	0.0159498	0.0105057	0.132674
cg03162820	-0.00578421	0.00831181	0.488389	-0.00275788	0.00467588	0.556883	-0.000294961	0.00670312	0.965005
cg03162823	-0.0273132	0.02441	0.26632	-0.00446215	0.0137321	0.746022	0.00384315	0.0196857	0.845682
cg03162913	0.0210054	0.00854314	0.0159707	0.000207707	0.00480601	0.965629	-0.02101	0.00688968	0.00305614
cg03162916	-0.0135374	0.0264016	0.609457	0.0214816	0.0148524	0.151761	0.0304058	0.0212918	0.15694
cg03162923	0.000672187	0.00353765	0.849755	-0.00289434	0.00199013	0.149534	0.000272001	0.00285296	0.924269
cg03162973	0.00358871	0.00773323	0.643788	0.00201242	0.00435039	0.644844	-0.000186776	0.00623652	0.976178
cg03162994	0.0065314	0.0174906	0.709763	-0.0125586	0.00983948	0.205308	-0.00626717	0.0141054	0.657948
cg03163084	-0.000844815	0.0116456	0.94234	0.00649272	0.00655131	0.324471	-0.000620454	0.00939166	0.947482
cg03163116	-0.0130359	0.015984	0.417033	0.00360787	0.00899194	0.689255	0.00808313	0.0128904	0.532298
cg03163169	-0.00276359	0.0160218	0.863463	-0.0161373	0.0090132	0.0769496	0.00402082	0.0129209	0.75642
cg03163184	-0.0116899	0.0198859	0.558192	-0.00125246	0.011187	0.911121	0.00389301	0.0160372	0.808785
cg03163246	-4.44555e-05	0.0104079	0.996602	0.00436899	0.00585506	0.457611	-0.00525654	0.00839355	0.532823
cg03163247	-0.00797695	0.0103108	0.441283	-0.00206806	0.00580041	0.722322	0.00574512	0.00831521	0.491501
cg03163262	0.00463962	0.0195994	0.813442	-0.0159213	0.0110258	0.152415	-0.0177961	0.0158061	0.263377
cg03163302	-0.00616744	0.0516971	0.90532	0.0225341	0.0290826	0.44059	0.0220282	0.0416915	0.598625
cg03163343	0.00206827	0.00821939	0.801932	0.00407264	0.00462389	0.380919	-0.00301152	0.00662859	0.650754
cg03163389	0.00124696	0.0109609	0.909693	-0.00210288	0.00616616	0.733918	-0.000559113	0.00883952	0.949715
cg03163402	0.000311518	0.00315531	0.921587	0.000928513	0.00177505	0.602271	0.00244733	0.00254463	0.338897
cg03163443	0.000402358	0.0024169	0.868177	-0.00221418	0.00135965	0.107121	0.00202213	0.00194913	0.302467
cg03163448	-0.000171344	0.0105631	0.987096	-0.00209452	0.00594235	0.725356	-0.000348476	0.00851868	0.967466
cg03163469	-0.00841398	0.0344286	0.807518	-0.00883948	0.0193681	0.649271	-0.00312578	0.0277652	0.91063
cg03163525	0.0271776	0.036932	0.463829	-0.0244277	0.0207764	0.24298	-0.0229031	0.0297841	0.444041
cg03163545	0.00403183	0.00911086	0.65923	-0.00102662	0.00512539	0.841723	-0.0052756	0.00734752	0.47472
cg03163606	-0.0129814	0.00840916	0.12637	-0.000130205	0.00473064	0.978107	0.00790234	0.00678163	0.247175
cg03163614	0.00311098	0.00327278	0.344522	0.00121729	0.00184113	0.510295	-0.00294743	0.00263936	0.26726
cg03163623	-0.00367971	0.0142476	0.796825	0.0024367	0.00801512	0.761861	-0.00550985	0.0114901	0.632794
cg03163734	-0.00360525	0.00483419	0.457857	0.00497723	0.00271951	0.0707262	0.000976687	0.00389857	0.802786
cg03163759	-0.00171849	0.0238059	0.942622	0.0216562	0.0133922	0.109567	-0.00330313	0.0191984	0.863805
cg03163767	0.00301188	0.0128054	0.814616	-0.00400925	0.00720378	0.579299	0.000839003	0.010327	0.935439
cg03163783	-0.0390173	0.0339982	0.254343	-0.00786892	0.019126	0.681796	0.017979	0.0274181	0.513766
cg03163819	-0.0123329	0.0132491	0.354571	0.00890379	0.0074534	0.235569	0.012703	0.0106849	0.2378
cg03163831	-0.0102289	0.0105308	0.334138	-0.00539909	0.0059242	0.364682	0.00524515	0.00849266	0.538484
cg03163860	0.00652559	0.0104489	0.533955	-0.00459028	0.00587809	0.437023	-0.00715543	0.00842656	0.398182
cg03163875	0.000470416	0.00510298	0.926768	-8.06269e-05	0.00287072	0.977659	0.00132673	0.00411534	0.74795
cg03163912	0.0138346	0.00760593	0.0724451	-0.0114662	0.00427877	0.00884537	-0.0115208	0.00613386	0.0637789
cg03163944	-0.00237095	0.00323978	0.466288	0.000414322	0.00182256	0.820713	0.00356318	0.00261274	0.17624
cg03163982	-0.00273515	0.00619856	0.660148	0.00060515	0.00348705	0.862638	-0.00393844	0.00499887	0.432968
cg03164001	0.0118739	0.0207108	0.567943	-0.0159426	0.011651	0.17481	-0.0274413	0.0167024	0.104087
cg03164052	-0.00181346	0.00825019	0.826548	-0.00169292	0.00464121	0.716198	-0.00252135	0.00665343	0.705667
cg03164070	-0.0114555	0.0209368	0.585711	0.0115767	0.0117781	0.328447	0.00807715	0.0168846	0.633613
cg03164073	0.0157191	0.0105337	0.13933	-0.00501579	0.00592581	0.399688	-0.0115721	0.00849497	0.176725
cg03164112	-0.0174265	0.0120788	0.152771	0.00273579	0.00679504	0.688242	0.0152285	0.00974106	0.12169
cg03164151	-0.0298559	0.0186472	0.113067	0.0187039	0.0104901	0.0781564	0.00530596	0.0150382	0.725087
cg03164177	0.00412677	0.0093597	0.660399	0.000421847	0.00526537	0.936332	-0.00247065	0.0075482	0.744233
cg03164183	-0.00131949	0.00857033	0.878006	-0.0015321	0.00482131	0.751433	0.00292508	0.00691161	0.673209
cg03164198	0.0209144	0.0333021	0.531674	-0.0394522	0.0187343	0.0381648	-0.0226135	0.0268567	0.402147
cg03164238	0.0101474	0.0205105	0.622059	0.00319797	0.0115384	0.78233	-0.0153665	0.0165409	0.355518
cg03164243	-0.01778	0.0153434	0.24978	0.00564379	0.00863154	0.514969	0.0175548	0.0123738	0.15964
cg03164247	-0.00811239	0.0111728	0.469784	-0.00702925	0.00628537	0.266568	0.00237792	0.00901043	0.79249
cg03164275	0.00367503	0.00549361	0.505331	-0.00479479	0.00309047	0.124504	0.00219023	0.00443036	0.622322
cg03164379	0.0123672	0.011042	0.26586	-0.0126347	0.00621175	0.0450696	-0.0157525	0.00890489	0.0804851
cg03164427	0.00416646	0.0195323	0.831595	-0.00537851	0.010988	0.625757	0.00123811	0.0157519	0.937535
cg03164498	0.026336	0.0226616	0.248432	-0.00999772	0.0127485	0.435086	-0.0234135	0.0182756	0.203632
cg03164527	0.000179859	0.00968798	0.985231	-0.00265851	0.00545005	0.62695	0.00435004	0.00781294	0.579145
cg03164552	-0.0059075	0.0200099	0.768539	0.00062273	0.0112567	0.956013	0.00167531	0.0161372	0.917559
cg03164561	0.00162659	0.00715758	0.820772	-0.00111036	0.00402655	0.783401	0.000171328	0.00577228	0.976391
cg03164626	0.00204644	0.00757629	0.78773	0.00037079	0.0042621	0.930879	-0.00407395	0.00610996	0.506724
cg03164627	0.000170462	0.0115411	0.98825	-0.00425835	0.00649254	0.513671	-5.85046e-05	0.00930741	0.994999
cg03164649	0.00389588	0.0149145	0.794559	0.00121841	0.00839027	0.884883	-0.0025541	0.0120279	0.832344
cg03164657	-0.0112192	0.0313901	0.72167	-0.007061	0.0176588	0.690264	0.0130104	0.0253148	0.608623
cg03164659	-0.00150697	0.0106979	0.88831	-0.00845144	0.00601821	0.16387	-0.00201499	0.00862743	0.815891
cg03164679	-0.0109605	0.0104661	0.297958	0.00271816	0.00588779	0.645504	0.00616128	0.00844047	0.467416
cg03164696	-0.00321806	0.0108727	0.76797	-0.0071615	0.00611651	0.244932	0.00414811	0.00876834	0.63737
cg03164700	0.00146089	0.0101651	0.886065	-0.00131717	0.00571848	0.818384	-0.00194811	0.00819776	0.812732
cg03164761	-0.00429754	0.00431522	0.322124	0.00327018	0.00242756	0.181527	0.00387621	0.00348004	0.268487
cg03164785	-0.00484116	0.00526089	0.360064	-0.00274409	0.00295956	0.35645	0.00391627	0.00424269	0.358587
cg03164800	-0.00866132	0.0222251	0.697727	-0.00832654	0.0125029	0.507235	0.00713206	0.0179236	0.691691
cg03164805	-0.00175463	0.00832286	0.833532	0.00785159	0.00468209	0.0972283	-0.00176867	0.00671203	0.792798
cg03164831	0.00473054	0.00717926	0.511729	-0.00376971	0.00403875	0.353264	-0.00301357	0.00578976	0.604068
cg03164850	0.00591314	0.0100612	0.558279	0.0015827	0.00565998	0.780441	-0.00393938	0.0081139	0.628564
cg03164851	-0.00388511	0.0109822	0.724392	0.00503491	0.00617814	0.417375	0.00539491	0.0088567	0.544061
cg03164932	-0.0285682	0.0163197	0.0836331	0.0104208	0.00918075	0.259536	0.0112539	0.0131611	0.394906
cg03164980	-0.00161796	0.00737484	0.826873	-0.000463399	0.00414877	0.911328	-0.00189361	0.00594749	0.750971
cg03164991	0.0206494	0.00847199	0.0168792	-0.0108126	0.00476598	0.0258195	-0.0117414	0.0068323	0.0893447
cg03165002	-0.0313527	0.0380036	0.411685	-0.0021376	0.0213792	0.920592	0.0121995	0.0306483	0.691593
cg03165014	-0.0610258	0.0527576	0.250627	0.0817056	0.0296792	0.00721982	0.0100959	0.0425468	0.813003
cg03165098	0.00168416	0.0086777	0.846577	0.000897686	0.00488171	0.85454	-0.00476722	0.0069982	0.497593
cg03165176	0.00799361	0.0139822	0.569034	-0.00971921	0.00786579	0.22	-0.0140157	0.011276	0.217298
cg03165195	-0.00814809	0.012347	0.511087	0.00936137	0.0069459	0.181319	0.0117213	0.00995733	0.242421
cg03165203	0.000404853	0.0120467	0.973269	0.00741732	0.00677694	0.276831	-0.00698955	0.00971512	0.473837
cg03165260	0.00545816	0.0150146	0.717116	-0.00297432	0.00844656	0.725609	-0.00454057	0.0121086	0.708604
cg03165343	0.00179655	0.00273896	0.513645	-0.00315235	0.00154083	0.0438591	-2.95197e-06	0.00220886	0.998937
cg03165356	0.00622313	0.00954	0.515955	0.000876078	0.0053668	0.870717	-0.00328021	0.00769361	0.670926
cg03165378	-0.015294	0.00894836	0.0910741	0.00774165	0.00503397	0.127792	0.0109292	0.00721647	0.133614
cg03165383	-0.00708385	0.00989565	0.476043	0.0113267	0.00556688	0.0450016	-0.00431119	0.00798042	0.590457
cg03165391	0.00115725	0.00821991	0.888372	-0.00312297	0.00462418	0.501282	-0.00318277	0.00662901	0.63237
cg03165416	-0.00668585	0.00793871	0.402049	0.00615308	0.00446599	0.171893	0.00417023	0.00640224	0.516564
cg03165472	-0.0215404	0.0184592	0.246505	0.00288018	0.0103843	0.782179	0.0169824	0.0148865	0.257162
cg03165700	0.00497124	0.00354757	0.164762	-0.00132229	0.00199571	0.509401	-0.00224886	0.00286096	0.434025
cg03165752	-1.60334e-05	0.00274947	0.995361	0.000766671	0.00154674	0.621406	0.000985818	0.00221733	0.657741
cg03165769	-0.00228636	0.00510823	0.655593	-0.000287938	0.00287368	0.920423	-0.00395346	0.00411957	0.339939
cg03165807	0.0148463	0.0125004	0.238272	-0.00391801	0.00703219	0.578886	-0.0129485	0.010081	0.202476
cg03165826	0.00724384	0.010024	0.471878	-0.00344899	0.00563907	0.542419	-0.00924477	0.00808391	0.256
cg03165859	-0.0032773	0.00781921	0.676175	-0.000794479	0.00439876	0.8571	0.00547994	0.00630586	0.387282
cg03165904	-0.00154835	0.00915365	0.86608	0.00491881	0.00514946	0.34218	0.00222133	0.00738203	0.764218
cg03165951	-0.000883695	0.0077565	0.909562	-0.0020448	0.00436348	0.640544	0.00429085	0.00625529	0.494608
cg03166043	-0.00158873	0.0130182	0.903156	0.00583685	0.00732346	0.427668	0.00900875	0.0104986	0.393255
cg03166160	-0.00799272	0.0113744	0.484168	-0.000821235	0.00639878	0.898181	0.00783301	0.009173	0.395549
cg03166163	0.0460602	0.0175941	0.0104716	-0.0126265	0.00989772	0.205538	-0.0392812	0.0141889	0.00691287
cg03166236	0.000430217	0.0152315	0.977533	0.00305199	0.00856858	0.722586	0.00132568	0.0122835	0.914311
cg03166253	0.0163863	0.00987779	0.100821	-0.00737933	0.00555683	0.187741	-0.00456068	0.00796601	0.568483
cg03166258	-0.0121438	0.0141136	0.391971	0.0041037	0.00793972	0.606598	0.00656786	0.011382	0.565439
cg03166265	0.00114673	0.0149204	0.938918	-0.00608331	0.0083936	0.470593	0.00264605	0.0120327	0.826472
cg03166286	0.00474084	0.020639	0.818875	-0.001172	0.0116107	0.919835	-0.00258087	0.0166445	0.877143
cg03166292	-0.0270819	0.0123381	0.030891	0.0121176	0.00694087	0.0844535	0.0218071	0.00995011	0.0311406
cg03166302	-0.0151081	0.00954791	0.117285	0.0104011	0.00537125	0.0561361	0.010901	0.00769999	0.160513
cg03166323	-0.00138678	0.00403781	0.732109	0.00373276	0.0022715	0.104015	-0.000498933	0.00325632	0.878588
cg03166324	-0.00252234	0.0136439	0.853772	0.0133278	0.00767548	0.0861145	0.0117704	0.0110032	0.287771
cg03166428	0.0111914	0.00817589	0.174659	0.00146449	0.00459941	0.750957	-0.0107586	0.00659351	0.106443
cg03166508	-0.0370267	0.0220362	0.0965782	0.0188271	0.0123967	0.132542	0.0158109	0.0177713	0.376144
cg03166514	-0.00937962	0.00792855	0.2401	0.00198611	0.00446027	0.657243	0.00715279	0.00639404	0.266434
cg03166533	-0.000249473	0.0187424	0.989411	-2.12819e-05	0.0105437	0.998394	0.000701017	0.015115	0.963117
cg03166554	-0.0114713	0.0107509	0.288988	0.00505579	0.00604798	0.405528	0.00650967	0.0086701	0.454836
cg03166566	-0.0422174	0.0158694	0.00933074	0.029819	0.00892743	0.00124527	0.0263697	0.012798	0.0424123
cg03166611	-0.0091591	0.0166728	0.584209	0.0136579	0.00937939	0.149033	0.00380693	0.0134459	0.777766
cg03166702	-0.00167294	0.0100995	0.868829	-0.00538943	0.00568154	0.34552	0.0111959	0.00814479	0.172865
cg03166753	-0.00657475	0.00844882	0.43862	0.00357922	0.00475295	0.453499	-0.00291702	0.00681361	0.66965
cg03166835	-0.00694787	0.00906618	0.445591	-0.00235597	0.00510025	0.645311	0.00472456	0.00731149	0.519902
cg03166896	-0.00512178	0.0102973	0.620198	0.00811505	0.00579283	0.164891	0.0027277	0.00830434	0.743367
cg03166962	-0.00898613	0.0138076	0.516925	0.00431551	0.0077676	0.579959	0.00801261	0.0111353	0.473764
cg03167029	-0.00625082	0.00713294	0.38332	0.00585107	0.00401269	0.148487	-0.000104663	0.00575242	0.985526
cg03167169	0.0135232	0.0120582	0.265238	-0.0124385	0.00678345	0.0702064	-0.0104379	0.00972445	0.286143
cg03167244	0.000228944	0.0112271	0.983778	0.00389553	0.00631588	0.539026	-0.0034417	0.00905415	0.704802
cg03167275	0.00125941	0.00310935	0.686465	0.00136399	0.00174919	0.437685	-0.00136114	0.00250756	0.588679
cg03167311	-0.00898832	0.00934601	0.338914	0.00872658	0.00525767	0.100644	0.00420819	0.00753716	0.57809
cg03167325	0.00963202	0.0141474	0.497827	-0.0155086	0.00795872	0.0546381	-0.00509016	0.0114093	0.656629
cg03167326	0.00117466	0.00891335	0.895465	-0.000450588	0.00501428	0.928609	0.0107726	0.00718824	0.137671
cg03167339	-0.00273978	0.00534361	0.609477	-0.00207231	0.00300609	0.492468	0.00414646	0.00430939	0.338683
cg03167344	-0.0105801	0.0109112	0.334972	0.00154477	0.0061382	0.801907	0.0021746	0.00879944	0.805404
cg03167369	-0.00112182	0.00330113	0.734823	-0.00079822	0.00185708	0.66841	0.00200606	0.00266222	0.453215
cg03167407	0.053606	0.127867	0.676103	0.0934433	0.0719325	0.197442	-0.132877	0.103119	0.201042
cg03167413	0.00151793	0.00388295	0.696833	0.000203287	0.00218439	0.926072	0.000317161	0.00313144	0.919564
cg03167415	0.000298208	0.00915975	0.974105	-0.00480466	0.00515289	0.35376	0.00773302	0.00738695	0.298137
cg03167429	0.000355959	0.00490705	0.942342	0.00109802	0.0027605	0.691803	-0.0014313	0.00395733	0.718486
cg03167482	0.0207822	0.00946677	0.0308691	-0.00205651	0.00532561	0.700347	-0.0124863	0.00763455	0.105642
cg03167496	-0.00280381	0.00467111	0.549941	0.00440583	0.00262777	0.0972873	0.00230878	0.00376705	0.541587
cg03167559	-0.00132636	0.00283079	0.640593	9.08199e-05	0.00159249	0.954655	-0.000491134	0.00228292	0.830178
cg03167604	0.00451383	0.0143661	0.754139	0.00477743	0.00808179	0.555998	-0.00573146	0.0115857	0.622087
cg03167620	0.00296074	0.00482847	0.541392	-0.000459732	0.00271629	0.866002	-0.00353942	0.00389395	0.365945
cg03167623	-0.0274483	0.0205396	0.185	0.0210159	0.0115547	0.0724621	0.0195786	0.0165643	0.240514
cg03167633	0.0206252	0.00989735	0.0401712	-0.000371661	0.00556783	0.946936	-0.0199897	0.00798179	0.0141752
cg03167642	0.00161254	0.00882745	0.855489	0.0133813	0.00496595	0.00849102	-0.00272927	0.00711896	0.702395
cg03167648	0.0120584	0.0162884	0.461154	-0.00662193	0.00916316	0.471867	-0.00430627	0.0131359	0.74385
cg03167683	-0.00441775	0.00457901	0.337391	-0.00133301	0.00257596	0.606165	0.00753525	0.00369278	0.0444002
cg03167699	0.0156867	0.0210784	0.458803	0.00453305	0.0118578	0.703205	-0.0132282	0.0169988	0.43862
cg03167712	-0.00456845	0.00759299	0.548998	0.00356472	0.0042715	0.406319	-0.00639245	0.00612342	0.299475
cg03167717	0.00691597	0.0134988	0.609741	0.00456979	0.00759384	0.548925	0.00405285	0.0108862	0.710602
cg03167763	-0.027747	0.0163337	0.093023	0.0216118	0.00918867	0.0209842	0.021046	0.0131725	0.113815
cg03167812	0.000542696	0.00944531	0.954316	0.00250759	0.00531354	0.638189	-0.000581551	0.00761724	0.939323
cg03167844	0.00482572	0.00304223	0.116397	0.00107296	0.00171143	0.532381	-0.00255159	0.00245343	0.301284
cg03167883	0.00885759	0.0132795	0.506571	-0.0031607	0.00747049	0.673297	-0.00857192	0.0107094	0.425702
cg03167887	-0.00337459	0.00824219	0.683255	-0.000716077	0.00463671	0.877632	-0.00131231	0.00664697	0.843963
cg03167944	0.0247099	0.0126267	0.0536338	-0.00358354	0.00710323	0.615219	-0.0208217	0.0101829	0.0439707
cg03167948	0.00799842	0.0115034	0.488757	0.00516707	0.00647131	0.42683	-0.00570436	0.00927698	0.540268
cg03167951	-0.00269999	0.00239963	0.263684	0.00014402	0.00134993	0.915289	-0.00065258	0.0019352	0.736785
cg03167953	0.00200087	0.00316246	0.528631	0.00024476	0.00177907	0.890899	-0.0025314	0.00255039	0.323744
cg03167954	-0.0319418	0.0488806	0.515219	0.0562852	0.0274982	0.0437596	0.00354871	0.0394201	0.928481
cg03167978	-0.0150557	0.0159412	0.347617	0.0127336	0.00896786	0.15929	0.0108639	0.0128559	0.400454
cg03167980	-0.000526509	0.00373368	0.888191	-0.00107166	0.00210041	0.611224	0.000884561	0.00301106	0.769649
cg03168008	-0.000638834	0.00282144	0.821417	-5.03456e-05	0.00158722	0.97477	0.00173281	0.00227537	0.448436
cg03168026	0.00225429	0.00462323	0.627088	0.00104726	0.00260084	0.688207	-0.00207818	0.00372844	0.578728
cg03168029	0.0626109	0.0292592	0.0352317	-0.00641225	0.01646	0.697832	-0.0239947	0.0235963	0.312095
cg03168108	0.00344065	0.00333629	0.305334	9.58754e-05	0.00187686	0.959379	-0.00289588	0.00269057	0.284836
cg03168165	0.00310803	0.0106529	0.771186	0.00902212	0.00599288	0.13591	-0.023711	0.00859113	0.0070799
cg03168184	-0.000332387	0.00283828	0.90705	-0.0020116	0.0015967	0.21117	0.00131905	0.00228895	0.565956
cg03168189	-0.00544533	0.00949857	0.567969	-0.00152685	0.00534349	0.775773	0.00343266	0.00766019	0.655209
cg03168249	-0.00616127	0.00533547	0.251418	0.00346271	0.00300151	0.251874	0.0111284	0.00430283	0.0114035
cg03168255	0.00263575	0.00315968	0.406516	-0.00274001	0.0017775	0.126912	0.00194861	0.00254815	0.446558
cg03168296	-0.00313951	0.00264383	0.238344	0.00157748	0.00148731	0.291866	0.00120651	0.00213214	0.572975
cg03168315	0.0172769	0.0209598	0.412083	-0.00851879	0.0117911	0.471986	-0.0210721	0.0169032	0.215956
cg03168447	0.00485518	0.0129369	0.708375	-0.0121273	0.00727776	0.099324	-0.000931353	0.0104331	0.929078
cg03168497	0.00278763	0.0139805	0.842431	-0.00185212	0.00786484	0.814392	0.00100592	0.0112747	0.929118
cg03168501	0.00276276	0.00401558	0.49332	0.000988835	0.002259	0.662691	-0.00426316	0.0032384	0.191565
cg03168508	0.0315078	0.0272547	0.250899	-0.00276185	0.0153323	0.857477	-0.0153328	0.0219798	0.487339
cg03168582	0.00340103	0.00358282	0.345179	-0.00274694	0.00201554	0.176521	-0.00026099	0.00288939	0.92824
cg03168587	0.00404634	0.00407177	0.323163	0.00212414	0.00229061	0.356384	-0.0042148	0.00328371	0.202789
cg03168614	-0.00314184	0.0116546	0.788136	-0.00693742	0.00655636	0.292998	-0.00239148	0.0093989	0.799768
cg03168615	0.00821055	0.0568577	0.885522	0.0359462	0.0319858	0.264254	0.0104908	0.0458533	0.819582
cg03168711	0.00836761	0.0213166	0.695642	0.00951053	0.0119918	0.429937	-0.00284314	0.0171909	0.869033
cg03168721	0.0200709	0.0184652	0.280127	-0.0125018	0.0103877	0.232118	-0.0153243	0.0148914	0.306364
cg03168749	-0.00430247	0.00892517	0.631002	-0.00374405	0.00502093	0.457913	0.00143873	0.00719777	0.842048
cg03168760	-0.00655752	0.00738296	0.376942	0.0109103	0.00415334	0.010221	-0.00103595	0.00595405	0.862287
cg03168818	0.0307878	0.0281256	0.276761	-0.0403974	0.0158223	0.0124591	-0.00122887	0.0226821	0.95692
cg03168838	0.0128383	0.00956694	0.183189	-0.00234706	0.00538196	0.663872	-0.0140214	0.00771533	0.072688
cg03168886	0.00812626	0.0100639	0.42165	-0.00726024	0.00566151	0.203193	-0.00837627	0.00811608	0.304972
cg03168896	-0.0279586	0.020799	0.18245	0.00676668	0.0117006	0.564579	0.036424	0.0167735	0.0326784
cg03168902	-1.00641e-05	0.00870866	0.999081	0.00168144	0.00489913	0.732287	-0.000992921	0.00702316	0.887906
cg03168922	0.0159521	0.0143262	0.268636	-0.00535969	0.00805932	0.507832	-0.00770621	0.0115535	0.506577
cg03168947	0.00445266	0.0116645	0.703615	-0.00377221	0.00656193	0.566903	0.00159393	0.00940689	0.865851
cg03169021	0.0284521	0.0366111	0.439232	0.0158804	0.0205959	0.442818	-0.0480914	0.0295253	0.107052
cg03169041	-0.016748	0.0171435	0.331377	0.00597359	0.00964421	0.537312	0.00233145	0.0138255	0.866485
cg03169059	-0.00716333	0.00958415	0.456876	-0.00679203	0.00539164	0.211213	0.0070585	0.00772921	0.363708
cg03169087	-0.0359032	0.0190653	0.0630974	0.0152019	0.0107253	0.160028	0.0397644	0.0153754	0.0114056
cg03169131	0.00536606	0.00935065	0.567571	-0.00271254	0.00526028	0.607428	0.0015668	0.0075409	0.835903
cg03169147	0.000425169	0.00295097	0.88578	0.000457821	0.00166009	0.783385	0.00106206	0.00237983	0.656533
cg03169165	0.0095836	0.0273333	0.72674	-0.0338652	0.0153765	0.030345	0.0105724	0.0220431	0.632726
cg03169170	-0.00226215	0.00728097	0.756795	-0.002874	0.00409597	0.484805	0.00127153	0.0058718	0.829079
cg03169180	0.00505083	0.0116889	0.666759	-0.000356175	0.00657568	0.95693	-0.00724945	0.0094266	0.444
cg03169191	0.0230088	0.0193353	0.237362	-0.0176636	0.0108772	0.108098	0.00166492	0.0155931	0.91522
cg03169221	0.010484	0.0373443	0.779592	0.0259474	0.0210083	0.220196	-0.00228945	0.0301166	0.939582
cg03169242	-0.00232726	0.00666497	0.727819	-0.00326647	0.00374943	0.386103	0.00377791	0.00537502	0.484061
cg03169257	-0.000920751	0.00961817	0.92396	-0.00106976	0.00541078	0.843744	-0.000735829	0.00775665	0.924646
cg03169270	0.0124326	0.0100109	0.217684	8.16274e-06	0.00563169	0.998847	-0.00763722	0.00807333	0.34684
cg03169319	-0.00570415	0.0138771	0.682072	0.0141008	0.00780669	0.0744183	-0.000369708	0.0111913	0.973724
cg03169325	5.10643e-05	0.011121	0.996347	0.00208842	0.0062562	0.739341	0.0015157	0.00896861	0.866197
cg03169372	0.00551808	0.0133494	0.680384	0.0107643	0.00750979	0.155419	-0.000558973	0.0107657	0.958713
cg03169390	-0.00633414	0.0119168	0.596438	-0.000653092	0.0067039	0.922622	0.00590194	0.0096104	0.540777
cg03169432	-0.00898546	0.00519765	0.0874839	0.00407579	0.00292398	0.166976	0.0035732	0.00419168	0.396359
cg03169447	-0.0179814	0.0102193	0.0820823	-0.000817677	0.00574895	0.887234	0.0190533	0.00824144	0.0232027
cg03169527	-0.00131345	0.00386503	0.734824	-0.000124533	0.0021743	0.954461	0.000208083	0.00311698	0.946931
cg03169538	0.000740345	0.010355	0.94317	-0.00889553	0.00582527	0.130459	0.00306715	0.00835084	0.714318
cg03169548	0.000730941	0.00631719	0.908158	0.00294927	0.00355379	0.408922	0.00380934	0.00509455	0.456688
cg03169556	-0.00453547	0.0106538	0.671393	-0.00245325	0.0059934	0.68333	0.00123972	0.00859186	0.885613
cg03169557	-0.00342073	0.00689466	0.621075	-0.00213923	0.00387864	0.58271	0.00330672	0.00556025	0.553619
cg03169647	-0.0110519	0.0129916	0.397329	0.0143263	0.00730853	0.0532456	0.00781957	0.0104772	0.457519
cg03169691	-0.0161165	0.0179247	0.371128	0.00766488	0.0100837	0.449283	0.0171404	0.0144555	0.239033
cg03169715	0.00227492	0.00321362	0.480944	-0.00170146	0.00180785	0.349295	-0.00156934	0.00259165	0.546436
cg03169739	-0.000261549	0.00267667	0.922389	-0.000385464	0.00150578	0.798578	0.002333	0.00215862	0.282852
cg03169744	0.00988087	0.00824236	0.233941	-0.00765406	0.00463681	0.102486	-0.00522784	0.00664711	0.433772
cg03169767	-0.00106347	0.00343705	0.757765	0.000409735	0.00193354	0.832685	-0.00111986	0.00277183	0.687217
cg03169836	-0.004771	0.0101099	0.638197	0.00383466	0.0056874	0.50199	-0.000153182	0.00815321	0.985054
cg03169843	-0.00896709	0.00654485	0.174264	0.0060302	0.00368186	0.105157	0.00353798	0.00527814	0.504479
cg03169847	-0.0304892	0.0232705	0.193656	0.0176567	0.013091	0.180995	0.0104923	0.0187667	0.577569
cg03169856	-0.0052547	0.0105676	0.620299	-0.00800814	0.00594489	0.18154	-0.00140971	0.00852232	0.869011
cg03169867	0.00366433	0.0106685	0.732092	-0.000795501	0.00600167	0.894865	-0.0122691	0.00860372	0.157523
cg03169876	0.00133354	0.00302858	0.660823	-0.000271862	0.00170375	0.873601	-0.000790467	0.00244242	0.747005
cg03170013	0.0321206	0.0230676	0.167417	-0.00890773	0.0129769	0.494309	-0.0238598	0.018603	0.203127
cg03170016	-0.00555787	0.0123205	0.653062	0.0101876	0.00693102	0.145294	0.00403064	0.00993599	0.686012
cg03170036	0.00418503	0.00714564	0.559645	-0.00359175	0.00401984	0.374108	0.0050076	0.00576266	0.387309
cg03170056	0.00342911	0.00388602	0.380037	-0.00121939	0.00218611	0.578453	-0.00183477	0.00313391	0.559791
cg03170069	0.0124478	0.0089395	0.167418	-0.00184359	0.00502899	0.714834	-0.0129797	0.00720933	0.0753435
cg03170099	-0.00931423	0.0146459	0.526511	0.00895399	0.00823919	0.280217	0.00157389	0.0118113	0.894308
cg03170171	0.00741945	0.00990904	0.456071	-0.00500768	0.00557441	0.371545	-0.005529	0.00799122	0.490896
cg03170186	-0.0256639	0.0151709	0.0943743	0.0052734	0.00853449	0.538298	0.0143179	0.0122347	0.245161
cg03170192	-0.00183215	0.00364747	0.616751	0.00260806	0.00205191	0.207183	0.00609145	0.00294153	0.0414068
cg03170430	0.00500145	0.00815259	0.541197	-0.00427373	0.0045863	0.354055	-0.0107655	0.00657472	0.105243
cg03170472	-0.0120031	0.0197809	0.545598	0.0230255	0.0111279	0.0415673	-0.00358313	0.0159524	0.822819
cg03170564	0.0146706	0.0128674	0.257433	-0.0140444	0.00723867	0.0556727	-0.00256645	0.010377	0.805257
cg03170611	-0.00803995	0.00675388	0.237196	0.000411221	0.00379945	0.914067	0.00354244	0.00544672	0.517201
cg03170619	-0.00567792	0.00351111	0.109555	0.000506616	0.0019752	0.798194	0.00621642	0.00283156	0.0308598
cg03170625	0.017474	0.0154007	0.259722	0.00427173	0.00866378	0.623245	-0.013361	0.01242	0.285078
cg03170665	0.00464105	0.0240446	0.847405	0.0127571	0.0135265	0.348295	-0.0309599	0.019391	0.114063
cg03170667	2.58363e-05	0.00440724	0.995336	-0.00116948	0.00247933	0.638356	0.00322179	0.00355425	0.367254
cg03170670	-0.00104161	0.00847402	0.902462	-0.00654226	0.00476713	0.173559	-0.00080003	0.00683394	0.907083
cg03170698	0.000626863	0.00245451	0.799037	0.00158238	0.0013808	0.255019	0.00011581	0.00197946	0.953483
cg03170721	0.000801318	0.0129742	0.950897	-0.00322685	0.00729875	0.659532	-0.00185203	0.0104632	0.859925
cg03170737	-0.0254793	0.0282597	0.369811	0.0347092	0.0158977	0.0317718	0.016423	0.0227903	0.473125
cg03170796	0.00223508	0.00647698	0.730887	-0.00291996	0.00364368	0.425149	-0.00122326	0.00522341	0.815402
cg03170879	0.00111774	0.00695062	0.872624	-0.00148513	0.00391012	0.705029	-0.0059349	0.00560538	0.292697
cg03170881	0.00584445	0.00459414	0.206788	-0.00835423	0.00258447	0.00174737	-0.0029663	0.00370498	0.425581
cg03170896	0.00348019	0.0118766	0.770214	-0.00555323	0.00668127	0.40821	-0.0144231	0.00957797	0.135809
cg03171003	-0.0202531	0.0268143	0.452152	0.0263953	0.0150846	0.083758	0.0177558	0.0216246	0.413891
cg03171008	-0.0052381	0.00779235	0.503273	0.00281094	0.00438365	0.523096	0.00583347	0.0062842	0.355893
cg03171142	0.0017506	0.014238	0.902435	0.0142412	0.00800971	0.0789825	-0.00213149	0.0114824	0.853176
cg03171157	0.0175004	0.0126723	0.170901	0.000397105	0.0071289	0.955709	-0.00257939	0.0102197	0.801345
cg03171210	0.00805502	0.00855647	0.34917	0.00196756	0.00481351	0.683745	-0.00948384	0.00690043	0.172935
cg03171211	-0.0108879	0.0149344	0.467977	0.00721393	0.00840147	0.392948	0.00984931	0.012044	0.41577
cg03171263	0.00320418	0.00301302	0.290592	0.000215961	0.001695	0.898916	-0.00271018	0.00242987	0.26784
cg03171282	-0.0179398	0.0141132	0.207146	-0.00156306	0.00793948	0.844398	0.00674375	0.0113817	0.555083
cg03171300	-0.0059	0.0133701	0.660128	0.0022823	0.00752143	0.762296	0.005564	0.0107824	0.607176
cg03171330	0.00407717	0.00677102	0.548677	-0.00185589	0.00380909	0.627351	-0.00651952	0.00546054	0.235825
cg03171361	-0.00761047	0.00547625	0.168242	0.000415167	0.00308071	0.893118	0.00648712	0.00441636	0.145555
cg03171402	0.0656656	0.0516575	0.207135	-0.0495021	0.0290604	0.0921428	-0.0380032	0.0416596	0.364227
cg03171465	-0.0304926	0.016535	0.0686498	0.026616	0.00930192	0.0053089	0.0264072	0.0133348	0.050902
cg03171472	-0.0140147	0.0298857	0.640311	0.0321999	0.0168124	0.058824	-0.00246794	0.0241015	0.918682
cg03171478	0.0269873	0.0209789	0.201795	-0.0108821	0.0118018	0.359102	-0.00504398	0.0169186	0.766329
cg03171502	-0.00425282	0.00602778	0.482406	-6.62629e-05	0.00339098	0.984455	0.00300751	0.00486115	0.53778
cg03171538	0.00366413	0.0149349	0.806784	0.00494255	0.00840173	0.557906	-0.0115141	0.0120443	0.341796
cg03171611	0.0136495	0.0117546	0.248812	0.00481386	0.00661267	0.46863	-0.0184574	0.00947962	0.0548293
cg03171646	0.00575216	0.00536474	0.286657	-0.00341492	0.00301798	0.261016	-0.00070607	0.00432643	0.870749
cg03171651	0.0187617	0.0193743	0.335604	0.0107585	0.0108992	0.326398	-0.0152492	0.0156246	0.331846
cg03171659	-2.78907e-05	0.00413619	0.994636	0.00305796	0.00232685	0.192312	0.000128981	0.00333566	0.969246
cg03171708	-0.0261116	0.0134666	0.0558199	0.0105791	0.00757572	0.166215	0.0170109	0.0108602	0.120981
cg03171711	-0.0106439	0.0306643	0.729365	0.0237959	0.0172504	0.171379	0.0163752	0.0247294	0.509651
cg03171723	-0.000466065	0.00226988	0.837808	0.00246333	0.00127694	0.0570563	0.000565605	0.00183056	0.758093
cg03171770	-0.0385446	0.0218276	0.0810086	-0.00665267	0.0122793	0.589387	0.0202158	0.017603	0.254012
cg03171776	0.0259636	0.0226903	0.255728	-0.0155122	0.0127646	0.227635	-0.016485	0.0182987	0.370196
cg03171795	-0.00554261	0.00763256	0.469724	0.00539526	0.00429376	0.212365	0.00672945	0.00615534	0.277364
cg03171882	-0.000229462	0.0167197	0.989082	0.00119372	0.00940579	0.899308	-0.00468402	0.0134837	0.729162
cg03171924	-0.00714961	0.00693133	0.305236	0.0057584	0.00389927	0.143428	0.00157905	0.00558982	0.778257
cg03171937	0.014726	0.0220125	0.50532	-0.00799083	0.0123833	0.520477	-0.00834865	0.0177521	0.639353
cg03172023	-0.00936633	0.0131906	0.479602	0.0194953	0.0074205	0.0102112	0.00915435	0.0106377	0.391903
cg03172057	0.00459274	0.00814832	0.574481	0.00211705	0.0045839	0.645374	-0.00518046	0.00657128	0.432685
cg03172058	0.0030492	0.00938321	0.746007	-0.00266854	0.0052786	0.614488	-0.0010925	0.00756716	0.885547
cg03172060	-0.00541356	0.00294035	0.0690917	-0.000928928	0.00165412	0.575877	0.00323554	0.00237127	0.176019
cg03172075	0.0235989	0.00775056	0.00309929	-0.00459416	0.00436014	0.295018	-0.0134255	0.0062505	0.0345665
cg03172077	-0.000590151	0.00914558	0.948701	0.0096312	0.00514492	0.064648	-0.000324528	0.00737552	0.965007
cg03172098	-0.000765125	0.0124461	0.951125	-0.00734176	0.00700165	0.297346	0.00902142	0.0100372	0.371301
cg03172156	0.000302954	0.0200422	0.987975	-0.0167889	0.0112749	0.140175	0.00337947	0.0161632	0.834883
cg03172171	0.0129294	0.00901733	0.155288	-0.00412247	0.00507277	0.41868	-0.0016969	0.0072721	0.816055
cg03172226	-0.0212986	0.00789635	0.00842904	0.00807377	0.00444215	0.0726587	0.0127837	0.00636807	0.0478765
cg03172271	0.0134881	0.00904707	0.139694	0.000292531	0.0050895	0.9543	-0.0108737	0.00729608	0.139833
cg03172438	-0.015595	0.00932473	0.0981152	0.00453006	0.0052457	0.390251	0.00643659	0.00752	0.394443
cg03172487	0.00205782	0.00258852	0.428839	0.000945668	0.00145619	0.517823	-0.00143318	0.00208753	0.494238
cg03172493	0.0255916	0.131831	0.846541	0.0413681	0.0741623	0.578444	-0.061602	0.106316	0.563835
cg03172497	-0.00352712	0.0162432	0.828616	0.000419233	0.00913772	0.963514	-0.000292355	0.0130994	0.982246
cg03172537	-0.0850385	0.0634595	0.183802	-0.00419312	0.0356996	0.906776	0.0536342	0.0511774	0.297607
cg03172547	-0.00261912	0.00224693	0.247018	0.000363336	0.00126403	0.774473	0.00172907	0.00181205	0.342685
cg03172568	0.0149683	0.0552486	0.787104	-0.0123904	0.0310806	0.691147	0.01811	0.0445557	0.685427
cg03172651	0.0045663	0.00341052	0.184177	-0.0013755	0.00191861	0.475387	-0.00170302	0.00275044	0.537453
cg03172657	-0.0025772	0.00414976	0.536229	0.00247077	0.00233448	0.29288	-9.52038e-05	0.00334661	0.977372
cg03172688	0.0214335	0.0260242	0.412473	-0.0161141	0.0146401	0.274145	-0.0160495	0.0209874	0.446557
cg03172717	0.00964444	0.00664959	0.150633	-0.00638459	0.00374078	0.0915189	-0.00360056	0.00536262	0.503775
cg03172765	0.00991835	0.0078426	0.209444	0.00261402	0.00441192	0.555094	-0.00639615	0.00632472	0.314746
cg03172796	0.00223884	0.010274	0.828019	-0.00352058	0.00577974	0.544066	-0.00735998	0.00828557	0.376892
cg03172801	0.00438467	0.00284012	0.126344	-0.00248042	0.00159773	0.124266	-0.00364841	0.00229044	0.114897
cg03172807	0.00774997	0.0104253	0.4593	-0.0104402	0.00586483	0.078626	-0.00134968	0.00840755	0.872843
cg03172837	-0.00771863	0.0116588	0.509735	-0.00542179	0.00655876	0.410751	0.00786842	0.00940234	0.405019
cg03172884	-0.00874252	0.00279243	0.0023902	0.00187967	0.0015709	0.234809	0.00675153	0.00225198	0.00356241
cg03172931	-0.00396814	0.0142411	0.781197	0.00971789	0.00801142	0.228489	0.00324673	0.0114848	0.778096
cg03172947	0.00148921	0.00184424	0.421636	-0.000500703	0.00103749	0.630613	-0.000122548	0.0014873	0.934525
cg03172971	0.0986976	0.0440469	0.0276504	-0.0391799	0.0247789	0.117552	-0.0133846	0.035522	0.707263
cg03172991	0.0133124	0.00872856	0.130933	-0.00429705	0.00491032	0.383983	-0.0089907	0.00703921	0.204999
cg03173068	0.0131556	0.0113008	0.247629	0.00204267	0.00635736	0.748766	-0.00691278	0.00911363	0.450244
cg03173141	0.0152387	0.0143102	0.289945	-0.0225906	0.00805033	0.0062143	-0.00761997	0.0115406	0.510862
cg03173167	0.00622973	0.0120259	0.605784	0.00911144	0.00676524	0.181624	-0.0086235	0.00969834	0.37642
cg03173169	-0.00790228	0.00591347	0.185011	0.0046576	0.00332667	0.165129	0.00838459	0.00476896	0.0823202
cg03173362	0.00181692	0.00858767	0.832947	0.00284403	0.00483106	0.557626	0.0037905	0.00692559	0.585595
cg03173367	0.00107991	0.00917201	0.906551	0.00212382	0.00515979	0.681661	0.00334625	0.00739683	0.65214
cg03173462	-0.000922429	0.00795078	0.907912	0.00557413	0.00447278	0.216102	-0.00104692	0.00641197	0.870688
cg03173467	0.000697742	0.00193866	0.719807	-0.000853169	0.00109061	0.436219	-0.000855586	0.00156345	0.585645
cg03173479	-0.00823923	0.0110938	0.459719	0.00256491	0.00624092	0.682119	0.00887092	0.0089467	0.324241
cg03173502	-0.00345834	0.007544	0.647818	0.00413826	0.00424393	0.332278	-0.000494604	0.00608391	0.935397
cg03173528	0.0538275	0.0417617	0.200922	-0.0274799	0.0234934	0.245396	-0.0543686	0.033679	0.110165
cg03173536	-0.00604014	0.0180175	0.738272	0.00805553	0.0101359	0.428971	0.00410199	0.0145304	0.778396
cg03173570	0.0146617	0.00931027	0.119019	-0.00546029	0.00523757	0.300125	-0.0110326	0.00750834	0.145421
cg03173582	-0.0236006	0.0141891	0.099937	0.00781922	0.00798218	0.330071	0.0235154	0.0114429	0.0429468
cg03173631	0.00401759	0.00866123	0.643934	-0.000677724	0.00487244	0.889705	-0.00626136	0.00698491	0.372565
cg03173679	0.00297976	0.00677335	0.661109	-0.00130706	0.0038104	0.732428	-0.00376064	0.00546242	0.49304
cg03173685	0.000341494	0.00763393	0.964425	-0.00500713	0.00429453	0.246902	0.00870548	0.00615644	0.161001
cg03173713	-0.0122787	0.0228365	0.592205	-0.00153269	0.0128469	0.905316	0.0193961	0.0184167	0.295243
cg03173714	-0.00869652	0.0193362	0.654034	0.012872	0.0108778	0.239978	0.0194312	0.0155939	0.216158
cg03173722	-0.00233739	0.00306501	0.447811	0.000782836	0.00172425	0.650974	0.000588319	0.0024718	0.812444
cg03173723	-0.00175853	0.010114	0.86238	0.0026322	0.00568972	0.644816	-0.00574773	0.00815653	0.482936
cg03173748	-0.0150762	0.0132129	0.257067	0.00215631	0.00743303	0.772447	0.0132335	0.0106557	0.21768
cg03173783	-0.00128231	0.00755838	0.865685	-0.00321838	0.00425203	0.4512	0.00121179	0.00609551	0.842893
cg03173797	0.00182288	0.0068815	0.791731	0.00319202	0.00387124	0.411936	-0.0017232	0.00554964	0.756935
cg03173807	-0.0048661	0.00919516	0.598044	5.84069e-05	0.00517281	0.991018	0.010807	0.00741551	0.148705
cg03173827	-0.0177114	0.014598	0.228385	-0.00312067	0.00821223	0.704891	0.0147815	0.0117727	0.212709
cg03173874	0.00200575	0.00357443	0.57618	0.00104823	0.00201082	0.603517	-0.000170895	0.00288262	0.952865
cg03173936	0.00753257	0.00795797	0.346554	0.00208203	0.00447682	0.643072	-0.00353233	0.00641777	0.58349
cg03173942	0.00966437	0.0151315	0.524741	0.00418366	0.00851236	0.624353	-0.010088	0.0122029	0.410728
cg03173962	-0.0177666	0.0143204	0.218151	0.00769524	0.00805607	0.34218	0.01217	0.0115488	0.294966
cg03173974	0.00674309	0.0107608	0.532578	0.0029834	0.00605357	0.623402	-0.00714087	0.00867812	0.412891
cg03173975	0.00823879	0.00960434	0.393405	-0.00627768	0.005403	0.248533	0.00123304	0.0077455	0.873894
cg03174013	0.000730891	0.0042812	0.864849	0.00310851	0.00240842	0.200314	0.000222059	0.00345261	0.948869
cg03174017	-0.00959566	0.00803457	0.235684	-0.000246566	0.00451991	0.956624	0.00462268	0.00647954	0.477536
cg03174041	0.00405762	0.0149935	0.787336	0.00210445	0.00843473	0.803578	0.00236552	0.0120916	0.845365
cg03174043	0.0229586	0.0166357	0.171181	-0.00325156	0.00935855	0.729118	-0.026746	0.013416	0.0494036
cg03174091	-0.0110452	0.00997243	0.271172	0.0101934	0.00561007	0.0727433	0.0070203	0.00804234	0.385167
cg03174122	-0.00776488	0.0149374	0.604535	0.00517481	0.00840316	0.539661	0.0158083	0.0120464	0.192956
cg03174228	0.00133466	0.0199803	0.946899	0.00636954	0.0112401	0.572425	0.0146867	0.0161133	0.364629
cg03174229	0.0032538	0.0171978	0.850388	-0.0181362	0.00967476	0.064284	-0.00715132	0.0138693	0.607457
cg03174232	-0.00188408	0.0037596	0.61757	0.0019527	0.00211499	0.358482	-0.000229438	0.00303196	0.939857
cg03174242	0.00778625	0.0110905	0.484557	-0.00668783	0.00623906	0.286786	-0.000354936	0.00894403	0.968438
cg03174275	0.00304775	0.00835143	0.716064	0.00936495	0.00469816	0.0494334	-0.00778699	0.00673507	0.250845
cg03174294	-0.00660016	0.00410256	0.111371	0.000310586	0.00230793	0.893267	0.00534174	0.00330854	0.110119
cg03174319	-0.0102746	0.0110132	0.353496	0.00534094	0.00619557	0.391081	0.00277187	0.00888168	0.755738
cg03174330	-0.011262	0.0278826	0.687295	0.0332567	0.0156856	0.0369029	-0.00382543	0.0224861	0.865317
cg03174332	-0.005495	0.015026	0.715498	0.0154918	0.00845302	0.07035	-0.00300289	0.0121179	0.804881
cg03174407	0.0312663	0.0149865	0.0399489	-0.00965345	0.00843079	0.255413	-0.0179767	0.012086	0.14061
cg03174486	0.0149095	0.00797305	0.0649287	-0.00781493	0.0044853	0.0850654	-0.00527585	0.00642993	0.414218
cg03174501	-0.00545783	0.0104143	0.601592	-0.00258634	0.00585863	0.660002	0.00614017	0.00839866	0.466736
cg03174521	0.00410522	0.00796286	0.60751	0.00280505	0.00447957	0.53287	-0.00233876	0.00642171	0.716616
cg03174523	-0.00469441	0.0137549	0.733727	0.0112469	0.00773791	0.149771	0.0129139	0.0110927	0.247607
cg03174539	-0.00979328	0.0115634	0.399418	0.0119879	0.00650508	0.0688357	0.00782691	0.00932539	0.403648
cg03174558	-0.00196215	0.015246	0.897899	-0.000338708	0.00857673	0.968591	-0.00184862	0.0122952	0.880842
cg03174607	0.00603243	0.0159647	0.706476	-0.00336889	0.00898107	0.708513	-0.0138274	0.0128749	0.285868
cg03174644	-0.0338523	0.0165902	0.0444039	0.0173024	0.00933294	0.0672216	0.0124871	0.0133793	0.353299
cg03174768	-0.00940368	0.0236309	0.691672	0.00269486	0.0132937	0.839841	0.0141976	0.0190573	0.458328
cg03174852	0.00323172	0.00269597	0.233967	-0.000147564	0.00151664	0.92272	-0.000782678	0.00217418	0.719749
cg03174876	0.00758161	0.00909709	0.406949	0.00448996	0.00511764	0.382769	-0.000900117	0.00733642	0.902641
cg03174933	0.0150196	0.0209955	0.476337	0.00530002	0.0118112	0.654769	-0.00806211	0.016932	0.635191
cg03174963	0.00274498	0.0067755	0.686398	-0.00215127	0.00381161	0.57397	-0.00722626	0.00546415	0.189554
cg03175030	-0.014091	0.0197078	0.476569	0.00443472	0.0110868	0.690159	0.0104259	0.0158935	0.513603
cg03175049	0.00885407	0.00966425	0.362171	-0.00140361	0.0054367	0.796898	-0.00685743	0.0077938	0.381418
cg03175095	-0.0213079	0.0138544	0.127766	0.00889424	0.00779388	0.256999	0.0210415	0.011173	0.063086
cg03175132	-0.00750747	0.0311603	0.810189	-0.00818967	0.0175295	0.641557	0.0202414	0.0251295	0.422789
cg03175206	0.00404346	0.00971852	0.678417	-0.000875755	0.00546723	0.873117	0.00293563	0.00783757	0.708922
cg03175208	-0.00416925	0.0124237	0.738009	0.00853698	0.00698907	0.225283	0.00743407	0.0100192	0.460144
cg03175285	0.00488569	0.00839942	0.562328	-0.00475289	0.00472516	0.317333	0.000103293	0.00677377	0.987869
cg03175302	-0.0127751	0.026165	0.62663	0.0288243	0.0147193	0.0534789	0.00216942	0.0211009	0.918355
cg03175403	0.00122883	0.0122696	0.920459	-0.00216982	0.00690238	0.754019	-0.0103897	0.00989494	0.296695
cg03175417	0.00612713	0.0110883	0.582005	0.00856458	0.00623783	0.173362	-0.00060056	0.00894227	0.946612
cg03175515	-0.0102789	0.0162326	0.528288	0.0099356	0.00913179	0.27966	0.00520408	0.0130909	0.691971
cg03175578	0.00250509	0.00964451	0.795691	-0.0149136	0.0054256	0.00730544	0.00793787	0.00777789	0.310355
cg03175652	-0.00515523	0.0182224	0.777936	0.011489	0.0102512	0.265548	0.00640574	0.0146956	0.664017
cg03175653	0.00561049	0.00903832	0.536428	0.00514562	0.00508458	0.314408	-0.00878378	0.00728902	0.231521
cg03175677	-0.00189261	0.00550152	0.731684	-0.00519143	0.00309492	0.0971378	-0.0016545	0.00443674	0.710145
cg03175730	-0.0319706	0.0194781	0.104417	0.0283968	0.0109575	0.0112447	0.0162247	0.0157082	0.304591
cg03175768	-0.00533284	0.00652115	0.415772	0.00160104	0.00366852	0.663633	0.00405233	0.00525903	0.443112
cg03175771	0.00138431	0.0186281	0.940936	0.00802814	0.0104794	0.445746	0.00423182	0.0150228	0.778863
cg03175785	-0.00584582	0.00754394	0.440547	0.000168316	0.0042439	0.968457	-0.00188351	0.00608386	0.75763
cg03175849	0.0148445	0.0214434	0.490657	0.00104411	0.0120631	0.93123	-0.000955005	0.0172932	0.956089
cg03175854	-0.00754255	0.00812614	0.355941	0.00777099	0.00457142	0.0928051	-0.00392456	0.00655338	0.550859
cg03175870	-0.0101046	0.0268326	0.707425	-0.0275463	0.0150949	0.0715331	0.0315701	0.0216394	0.148273
cg03175967	-0.00979381	0.00750229	0.195265	0.00720524	0.00422047	0.0914332	-3.93737e-05	0.00605028	0.994823
cg03175975	-0.00879287	0.0257124	0.733217	-0.0124705	0.0144647	0.391041	0.00190123	0.020736	0.927162
cg03176008	0.00506936	0.00768434	0.511229	-0.0122461	0.00432288	0.00576021	-0.000661317	0.00619709	0.915267
cg03176143	-0.00248571	0.00236323	0.29586	-1.49403e-05	0.00132945	0.99106	0.0041319	0.00190585	0.032953
cg03176205	0.00528548	0.0077285	0.495902	0.0002438	0.00434773	0.955413	-0.00328665	0.00623271	0.599343
cg03176282	0.0068664	0.00703228	0.331631	-7.49418e-05	0.00395606	0.984931	-0.00545527	0.00567123	0.338818
cg03176298	0.00589709	0.00775669	0.449204	0.00427368	0.00436359	0.330164	0.000749117	0.00625544	0.90496
cg03176305	-0.0060308	0.00754163	0.426133	0.0010919	0.00424261	0.797518	0.00130824	0.00608201	0.830205
cg03176386	0.00706753	0.013806	0.610037	-0.0107067	0.00776669	0.171654	0.00398161	0.011134	0.721522
cg03176411	0.000343659	0.00322087	0.91528	0.00161473	0.00181193	0.375355	0.000215646	0.0025975	0.93403
cg03176423	-0.0108222	0.00963083	0.264302	0.00422706	0.0054179	0.437439	0.00141959	0.00776685	0.855409
cg03176434	-0.00643742	0.00623703	0.30494	0.00327211	0.00350869	0.353682	0.00449429	0.0050299	0.374104
cg03176466	-0.00493145	0.00963303	0.610026	0.0131542	0.00541913	0.0173204	-0.000565632	0.00776863	0.942129
cg03176520	-0.000931263	0.0109667	0.932527	-0.00630143	0.00616939	0.309962	-0.000698517	0.00884416	0.937234
cg03176543	-0.0082792	0.00693191	0.235659	0.00747536	0.0038996	0.0586031	0.00404389	0.00559029	0.471434
cg03176550	-0.0173771	0.0112431	0.125922	0.00230859	0.0063249	0.716018	0.0189741	0.00906708	0.0393632
cg03176585	-0.0014521	0.00360441	0.688056	-0.0025319	0.00202769	0.215217	0.00272584	0.0029068	0.351033
cg03176698	0.0244837	0.0149811	0.105893	-0.00829311	0.00842775	0.327896	-0.0168922	0.0120816	0.1657
cg03176769	-0.00092607	0.0127065	0.942072	0.000615374	0.00714816	0.931599	0.00726774	0.0102473	0.480119
cg03176788	0.00753491	0.00680576	0.271358	-0.00500177	0.00382863	0.194937	-0.0088194	0.00548855	0.111791
cg03176900	-0.00690435	0.00814537	0.399019	-0.00500779	0.00458224	0.277539	0.00905618	0.0065689	0.171622
cg03176917	0.0455138	0.0264543	0.0889861	-0.00847007	0.0148821	0.570759	-0.0480962	0.0213343	0.0267419
cg03176964	-0.00748215	0.00411423	0.0724939	0.00381256	0.00231449	0.103198	0.00396044	0.00331795	0.23594
cg03176971	-0.00285926	0.0207051	0.890493	0.00532415	0.0116478	0.64877	0.0265424	0.0166978	0.115644
cg03176993	-0.0116313	0.0071765	0.108777	6.59511e-05	0.0040372	0.987005	0.00637303	0.00578754	0.273934
cg03176996	-0.0280088	0.0113174	0.0153165	-0.0019359	0.00636672	0.761821	0.0281406	0.00912704	0.00276129
cg03177025	-0.00125192	0.0114877	0.913476	-0.00674882	0.00646251	0.299306	-0.00966398	0.00926436	0.299843
cg03177034	0.0102766	0.00758714	0.179175	-0.00368093	0.00426821	0.390891	-0.012019	0.00611871	0.0527624
cg03177042	-0.0173807	0.0189524	0.361701	0.0187656	0.0106618	0.0819924	0.00453773	0.0152843	0.767277
cg03177059	-0.00937016	0.0038732	0.0176861	0.00369351	0.0021789	0.0937116	0.00546637	0.00312357	0.0837203
cg03177084	0.00236052	0.0047011	0.61688	-0.000829942	0.00264464	0.754426	-0.0014597	0.00379123	0.701184
cg03177088	0.00238499	0.00602729	0.693319	-0.00199655	0.0033907	0.557536	-0.00354664	0.00486075	0.46761
cg03177100	-0.0288392	0.0154457	0.0653301	0.0168649	0.00868911	0.0555816	0.0209904	0.0124563	0.0956338
cg03177120	0.000537294	0.00884401	0.951699	0.00130229	0.00497527	0.794146	-0.00257324	0.00713232	0.719154
cg03177138	0.00458665	0.00795337	0.565671	-0.00113569	0.00447423	0.80024	0.000224349	0.00641406	0.97218
cg03177171	-0.0286105	0.032128	0.375704	0.0294942	0.0180739	0.106406	0.0383687	0.0259099	0.142344
cg03177196	0.000934412	0.00843114	0.912014	0.000160786	0.004743	0.973037	0.00644756	0.00679936	0.345685
cg03177204	-0.0168406	0.00860742	0.0536877	0.00474718	0.00484217	0.32968	0.0198012	0.00694152	0.00544411
cg03177220	-0.0108077	0.0115122	0.350493	-0.00125718	0.00647626	0.846544	0.0148431	0.00928408	0.113583
cg03177270	0.00646153	0.00800942	0.422067	-0.00710357	0.00450576	0.118613	-0.00569007	0.00645925	0.380846
cg03177323	-0.0311613	0.0211867	0.145039	0.0027304	0.0119187	0.819354	0.0286041	0.0170862	0.0977846
cg03177328	-0.00369447	0.0098748	0.709238	-0.00210035	0.00555515	0.706306	0.00810142	0.00796361	0.311895
cg03177392	0.0149062	0.0128141	0.247978	-0.00540537	0.00720869	0.455421	0.00116762	0.010334	0.910307
cg03177438	-0.00146055	0.0070366	0.836065	-0.00208781	0.00395849	0.599271	-0.00158631	0.00567472	0.78051
cg03177444	-0.0129421	0.0148473	0.385839	0.011538	0.00835245	0.170779	0.01408	0.0119737	0.242912
cg03177456	0.0062158	0.00394285	0.118631	0.00167154	0.00221808	0.453172	-0.00525968	0.00317974	0.101791
cg03177464	0.00959698	0.00880798	0.278979	-0.0050806	0.004955	0.308108	0.00113001	0.00710326	0.873981
cg03177539	0.00317425	0.00737534	0.668003	-0.00327134	0.00414905	0.432624	0.0074894	0.0059479	0.211416
cg03177551	-0.0249691	0.0229701	0.280098	0.014208	0.012922	0.274646	0.024361	0.0185244	0.192022
cg03177593	0.0138167	0.0113138	0.225379	-0.00625584	0.00636468	0.328446	-0.0078699	0.00912411	0.390818
cg03177600	-0.00074106	0.00289686	0.798712	-0.000713277	0.00162965	0.662724	0.000349812	0.00233619	0.881328
cg03177631	0.00136775	0.0114677	0.905343	-0.000545271	0.00645123	0.93284	-0.00434676	0.00924819	0.63955
cg03177642	0.00838948	0.015269	0.58414	-0.00402162	0.00858969	0.640845	-0.0118631	0.0123138	0.338081
cg03177666	-0.000922687	0.0140821	0.947912	0.00611819	0.00792201	0.442077	0.000342468	0.0113566	0.976014
cg03177708	0.00148999	0.00470892	0.752461	-0.000804982	0.00264904	0.761964	-0.002535	0.00379754	0.506238
cg03177721	0.00818615	0.0207655	0.694407	0.0122975	0.0116818	0.295461	-0.0218354	0.0167465	0.195795
cg03177729	-0.0116473	0.0173603	0.504093	-0.0228114	0.00976617	0.0218591	0.0296328	0.0140003	0.0372192
cg03177735	-0.00210577	0.0169831	0.901615	-0.00546631	0.009554	0.568731	0.0122665	0.0136962	0.372989
cg03177832	2.57198e-05	0.00621464	0.996708	-0.00142113	0.0034961	0.685404	0.000548045	0.00501184	0.913183
cg03177844	-0.00878257	0.012807	0.494729	0.00820371	0.00720468	0.258042	0.00424356	0.0103283	0.682204
cg03177847	0.0173993	0.0207542	0.404185	0.0130786	0.0116754	0.265794	-0.0107038	0.0167374	0.524209
cg03177876	0.034708	0.00936315	0.0003729	-0.00592374	0.00526731	0.263915	-0.0259204	0.00755098	0.000925408
cg03177972	-0.0132345	0.00965914	0.174246	0.00256259	0.00543382	0.63842	0.00832449	0.00778968	0.28825
cg03178042	-0.00110145	0.00828868	0.894597	0.00357228	0.00466286	0.445731	0.00468327	0.00668447	0.485454
cg03178071	0.000621578	0.00448308	0.890055	-0.000256906	0.00252199	0.919103	-0.000130549	0.00361541	0.97128
cg03178174	0.000520615	0.0150802	0.972541	-0.00643006	0.0084835	0.450578	-0.00826922	0.0121616	0.498385
cg03178185	0.00608328	0.00319494	0.0602892	-0.00406717	0.00179734	0.0261919	-0.00328017	0.00257659	0.206464
cg03178247	0.0155317	0.00976314	0.115357	-0.00413627	0.00549233	0.453471	-0.013782	0.00787356	0.0836551
cg03178303	0.00400098	0.0173824	0.81851	0.0172276	0.00977863	0.0817057	-0.00477481	0.0140182	0.734234
cg03178322	0.0302431	0.0215112	0.163392	-0.020223	0.0121013	0.098372	-0.0253566	0.0173479	0.147523
cg03178404	0.00515599	0.00674275	0.446585	-0.00214954	0.00379319	0.572421	-0.00199703	0.00543774	0.714343
cg03178411	-0.0313955	0.01174	0.00898144	0.0222609	0.00660444	0.00113006	0.021775	0.00946783	0.0239049
cg03178454	-0.00351934	0.0176503	0.842432	-0.0057926	0.00992931	0.561179	-0.00525631	0.0142342	0.712842
cg03178468	0.0115216	0.0183546	0.531867	-0.00995558	0.0103255	0.337695	0.00163382	0.0148022	0.912371
cg03178489	-0.00733481	0.013644	0.592268	-0.00533731	0.00767553	0.488722	0.00830603	0.0110033	0.452415
cg03178541	0.0170626	0.0257278	0.508997	0.0155799	0.0144734	0.284772	-0.00539428	0.0207484	0.795503
cg03178542	-0.0123382	0.0114223	0.283115	0.0022181	0.00642569	0.730802	0.00824968	0.00921158	0.373008
cg03178543	0.00197037	0.00790161	0.803681	0.00143502	0.00444511	0.747615	-0.000873409	0.00637231	0.891305
cg03178552	0.000956329	0.0178287	0.957348	0.00415811	0.0100297	0.679493	-0.00859858	0.0143781	0.551408
cg03178609	-0.00993957	0.0110431	0.370626	0.00223907	0.00621239	0.719427	-0.00317422	0.0089058	0.722408
cg03178667	-0.0203329	0.0122637	0.101009	0.0152533	0.00689903	0.0297252	0.016131	0.00989014	0.106586
cg03178678	-0.00196543	0.0170875	0.908699	-0.00193417	0.00961269	0.841015	0.00217221	0.0137803	0.875121
cg03178679	0.00122667	0.00339166	0.718495	-0.000961385	0.00190801	0.615657	0.00123834	0.00273523	0.651893
cg03178748	-0.00564855	0.00949366	0.553437	-0.00163993	0.00534074	0.759548	-0.0021623	0.00765624	0.778305
cg03178781	-0.0413496	0.0213454	0.0560462	0.0054919	0.012008	0.648585	0.045508	0.0172141	0.00976531
cg03178798	-0.0187633	0.0101814	0.0688304	-0.00271791	0.00572765	0.636344	0.0127653	0.00821091	0.123739
cg03178816	-0.00239847	0.00606907	0.693688	-0.0011207	0.0034142	0.743532	0.00119841	0.00489445	0.807162
cg03178820	0.00391502	0.0063846	0.541384	-0.0015283	0.00359171	0.671541	-0.00305515	0.00514891	0.554517
cg03178823	0.0057825	0.0216738	0.790271	0.00206648	0.0121927	0.865818	-0.0155884	0.017479	0.374999
cg03178838	0.0208586	0.0210792	0.32521	-0.021896	0.0118583	0.0683043	-0.0209677	0.0169995	0.220815
cg03178857	-0.00874053	0.0205611	0.671838	0.00337051	0.0115668	0.771459	0.000905293	0.0165817	0.956588
cg03178887	0.00389069	0.00877276	0.658533	0.000386871	0.00493518	0.937702	0.000209117	0.00707485	0.976489
cg03178943	0.00865121	0.0122587	0.482291	-0.0117744	0.00689622	0.091403	-0.00630751	0.0098861	0.525177
cg03179008	0.0138381	0.0189298	0.466776	-0.0136497	0.0106491	0.203409	-0.0161159	0.0152661	0.294112
cg03179014	0.00226669	0.00674047	0.737487	-0.00234348	0.0037919	0.538213	-0.00956052	0.0054359	0.0822148
cg03179020	-0.0195438	0.0103433	0.0622314	0.000588041	0.00581869	0.91974	0.00741009	0.00834141	0.37686
cg03179043	0.00497232	0.0035558	0.16564	0.000396035	0.00200034	0.843531	-0.0045019	0.0028676	0.120149
cg03179052	0.00841525	0.0105645	0.427926	-0.00388172	0.00594315	0.515427	-0.00668596	0.00851982	0.43478
cg03179291	0.0176462	0.0357101	0.622474	-0.00822824	0.020089	0.683138	0.0116524	0.0287987	0.686777
cg03179312	0.00304512	0.00692404	0.661206	-0.00711719	0.00389517	0.0711817	-0.000517398	0.00558394	0.926393
cg03179401	-0.0168075	0.0136905	0.222958	-0.00843482	0.00770171	0.276528	0.0211654	0.0110408	0.0585957
cg03179419	0.0527782	0.0399365	0.189863	0.0156265	0.0224666	0.488612	-0.0621777	0.0322071	0.0568715
cg03179422	-0.0374924	0.0300126	0.215014	0.00591019	0.0168838	0.727167	0.0214131	0.0242039	0.378817
cg03179429	-0.00442258	0.00982504	0.65376	-0.00408393	0.00552716	0.462013	0.00520889	0.00792348	0.512701
cg03179435	0.00988916	0.0107238	0.359051	-0.00853251	0.00603276	0.160908	-0.00623074	0.0086483	0.473219
cg03179438	-0.00779498	0.0141909	0.584244	0.0130691	0.0079832	0.105311	-0.00960468	0.0114444	0.403683
cg03179442	-0.0115093	0.0134821	0.395687	0.00495305	0.00758448	0.515486	0.014379	0.0108728	0.189557
cg03179447	0.0155721	0.0112678	0.170594	-0.00621906	0.00633882	0.329324	-0.00629408	0.00908704	0.490421
cg03179478	0.00179686	0.00303717	0.555673	0.00010843	0.00170858	0.949548	-0.000142536	0.00244935	0.953731
cg03179496	-0.00260191	0.00750777	0.729777	-0.00296991	0.00422355	0.483866	0.00402453	0.00605469	0.508045
cg03179500	0.00172249	0.0138411	0.901255	-0.00400529	0.00778642	0.608311	-0.00917694	0.0111623	0.413297
cg03179504	-0.0206789	0.0209248	0.325835	0.000620355	0.0117714	0.958094	0.0284655	0.0168749	0.0952986
cg03179519	0.00420024	0.00658412	0.525231	0.00307222	0.00370395	0.409176	-6.34372e-05	0.00530981	0.990496
cg03179523	-0.0131654	0.0265326	0.621037	0.0192633	0.0149261	0.20035	0.0213718	0.0213974	0.320726
cg03179540	-0.000704298	0.0110756	0.949446	-0.00511704	0.00623064	0.41379	0.00385236	0.00893197	0.667342
cg03179542	0.00625848	0.014876	0.675029	-0.00389944	0.00836863	0.642437	-0.00232513	0.0119969	0.846786
cg03179588	-0.0160126	0.00668587	0.0188182	-0.00110721	0.00376119	0.769188	0.0101404	0.00539187	0.0634383
cg03179719	0.00765387	0.00993872	0.443372	-0.00537877	0.00559111	0.338767	-0.00790427	0.00801516	0.326851
cg03179726	0.00203148	0.0108836	0.852376	0.00550533	0.00612267	0.371102	-0.0037119	0.00877719	0.673434
cg03179745	0.00656688	0.0118511	0.580955	-0.00314779	0.00666693	0.63803	-0.00402931	0.00955741	0.674388
cg03179747	0.0181603	0.0130312	0.167071	-0.0157454	0.00733079	0.0345719	-0.0162269	0.0105091	0.126284
cg03179866	-0.0166582	0.00850151	0.0533392	0.00394487	0.00478259	0.411771	0.00960797	0.00685611	0.164743
cg03179867	0.0205395	0.0125095	0.104302	0.000236496	0.0070373	0.97327	-0.011578	0.0100884	0.254328
cg03179941	-0.00937643	0.00839616	0.267247	0.00430182	0.00472333	0.364997	0.00204084	0.00677115	0.763843
cg03179976	-0.0166932	0.0135555	0.221543	0.00726915	0.00762577	0.343174	0.0142893	0.010932	0.1947
cg03179980	-0.00222944	0.0108997	0.838419	-0.00456704	0.00613172	0.458433	-0.0063208	0.00879015	0.474066
cg03180011	0.00124801	0.0106242	0.906766	-0.00643018	0.00597673	0.28503	0.00287619	0.00856797	0.737931
cg03180042	-0.00909071	0.00937249	0.334831	0.012998	0.00527257	0.0157051	0.0058819	0.00755852	0.438623
cg03180134	-0.000769692	0.0153851	0.960217	-0.0108334	0.00865502	0.214116	-0.00499795	0.0124074	0.688093
cg03180148	0.0565806	0.0626722	0.369182	-0.0287394	0.0352567	0.417267	-0.0379495	0.0505424	0.45482
cg03180187	-0.0137401	0.00857024	0.112592	0.0100502	0.00482126	0.0401097	0.0116259	0.00691154	0.0962187
cg03180191	0.0074396	0.00394542	0.0627609	0.000594583	0.00221953	0.789435	-0.0066672	0.00318182	0.0391099
cg03180291	-0.00877219	0.0176659	0.62078	0.00429383	0.00993808	0.666793	0.0136978	0.0142468	0.339044
cg03180302	-0.0100557	0.0125922	0.42677	0.00945409	0.00708386	0.185573	0.00324242	0.0101551	0.75029
cg03180322	-0.00519168	0.0106087	0.625834	-0.00142169	0.00596802	0.812285	0.0115784	0.00855548	0.179538
cg03180359	-0.00121246	0.00886492	0.891535	-0.00295539	0.00498703	0.555012	-0.00714788	0.00714918	0.320237
cg03180404	0.0047994	0.00658032	0.467788	-0.00440908	0.00370181	0.236945	-0.00108796	0.00530675	0.838052
cg03180426	0.00344001	0.0224563	0.878614	-0.0109832	0.012633	0.387071	-0.0105163	0.01811	0.562986
cg03180429	0.00952965	0.00879581	0.281681	-0.00189912	0.00494816	0.702082	-0.0141537	0.00709345	0.0492116
cg03180457	-0.00189847	0.00269141	0.482502	-0.000820751	0.00151407	0.589181	0.00273605	0.00217051	0.210919
cg03180465	0.0067757	0.00741757	0.363581	-0.00530752	0.00417281	0.206867	-0.00259234	0.00598195	0.665852
cg03180486	0.0233891	0.0287957	0.418922	-0.00664011	0.0161993	0.682909	-0.024032	0.0232225	0.30367
cg03180489	0.00696463	0.0117926	0.55636	0.0126203	0.00663402	0.0605114	-0.00518427	0.00951023	0.587095
cg03180552	-0.00388295	0.00805126	0.630847	0.000674118	0.0045293	0.882036	0.00336726	0.006493	0.605388
cg03180625	0.00424569	0.0127482	0.739922	-0.00908714	0.0071716	0.20858	0.00505442	0.0102809	0.624246
cg03180724	-6.2429e-05	0.00887641	0.994405	-0.00514809	0.0049935	0.305485	0.00643292	0.00715845	0.371379
cg03180768	0.00972314	0.0095294	0.310467	-0.000538472	0.00536084	0.920227	-0.00227598	0.00768505	0.767833
cg03180777	-0.0421591	0.0180541	0.0218923	0.0303647	0.0101565	0.0036517	0.028139	0.0145599	0.0566108
cg03180780	-1.70039e-05	0.0037036	0.996348	-0.00188082	0.00208349	0.369221	0.000872871	0.0029868	0.770813
cg03180819	-0.00768831	0.0123429	0.535021	0.00398168	0.00694358	0.567865	-0.00501329	0.009954	0.615813
cg03180835	-0.00396171	0.0091873	0.667403	-0.00197865	0.00516839	0.702797	0.00554894	0.00740917	0.455967
cg03180933	-0.00771492	0.0059158	0.195713	0.00146881	0.00332798	0.66008	0.00980641	0.00477084	0.0429011
cg03180953	0.00436629	0.0056051	0.438151	0.00213697	0.00315319	0.499792	-0.0011857	0.00452027	0.793719
cg03180980	-0.00919992	0.00395117	0.0222656	0.00326925	0.00222276	0.145036	0.00639248	0.00318645	0.0480209
cg03181006	0.056158	0.0219405	0.0122499	-0.0373834	0.0123428	0.00325153	-0.0518425	0.0176941	0.00435253
cg03181042	0.0280305	0.0287447	0.332252	-0.0181	0.0161706	0.266157	-0.0272854	0.0231814	0.242466
cg03181052	-0.00137715	0.00643643	0.831089	-0.00111807	0.00362086	0.758241	-0.00154241	0.00519071	0.767078
cg03181058	0.0191016	0.0203404	0.350342	-0.0109944	0.0114427	0.339365	0.000427153	0.0164037	0.979286
cg03181104	0.0210271	0.0114924	0.0708081	-0.00435061	0.00646514	0.502815	-0.0048316	0.00926813	0.603504
cg03181117	0.00575663	0.0159833	0.719616	-0.0077862	0.00899152	0.388956	-0.00665441	0.0128898	0.607018
cg03181118	0.00707785	0.00666463	0.291243	0.0038322	0.00374924	0.309621	-0.00632454	0.00537474	0.242594
cg03181135	-0.00641193	0.00895518	0.475952	0.00293175	0.00503781	0.562141	0.00509106	0.00722197	0.482774
cg03181166	-0.00186817	0.00512174	0.716202	-0.000746425	0.00288128	0.796215	0.00209909	0.00413047	0.612632
cg03181212	-0.000100359	0.00709008	0.98874	-0.00302648	0.00398858	0.45008	0.00273905	0.00571785	0.633143
cg03181214	-0.0117255	0.00854859	0.17379	0.0105829	0.00480907	0.030475	0.00511239	0.00689407	0.460396
cg03181246	-0.00213472	0.00553924	0.700918	0.00197823	0.00311614	0.527242	0.00385574	0.00446716	0.390495
cg03181248	-0.00138463	0.0103833	0.894231	0.00617395	0.00584123	0.293524	0.00755216	0.00837372	0.369665
cg03181300	0.0082746	0.00941663	0.382029	-0.007401	0.0052974	0.16602	-0.0105091	0.00759411	0.17003
cg03181310	-0.00974219	0.010965	0.376789	0.00379335	0.00616844	0.540224	0.00601907	0.0088428	0.497927
cg03181314	0.00115201	0.0101652	0.910037	-0.00528373	0.00571853	0.358119	-0.00302884	0.00819783	0.712697
cg03181328	0.0175906	0.00983706	0.0773081	0.00110284	0.00553391	0.842514	-0.00500563	0.00793317	0.52975
cg03181348	-0.00877691	0.00959988	0.36316	-0.00214519	0.00540049	0.692199	0.0037407	0.00774189	0.630213
cg03181373	-0.00523744	0.0177478	0.768635	0.00624056	0.00998418	0.533616	-0.0104587	0.0143129	0.46696
cg03181382	0.00283159	0.00700871	0.68722	-0.000911075	0.00394281	0.817814	-0.00481041	0.00565223	0.397125
cg03181426	-0.0001154	0.00578858	0.984141	-0.0023744	0.00325641	0.467916	0.0030152	0.00466824	0.520087
cg03181471	-0.00102809	0.0114451	0.928635	-0.00439209	0.00643854	0.496995	-0.0010231	0.00923	0.912
cg03181473	0.0140191	0.0232667	0.548419	-0.00940263	0.0130889	0.4745	0.00659958	0.0187636	0.725917
cg03181478	-0.00918592	0.00601794	0.130617	0.00609958	0.00338544	0.075137	0.00286091	0.00485322	0.557098
cg03181493	0.0111634	0.00942248	0.239411	-0.00937133	0.00530069	0.0806582	0.00307538	0.00759883	0.686701
cg03181501	-0.0188227	0.0144305	0.195629	0.0119895	0.008118	0.143397	0.021039	0.0116376	0.074168
cg03181514	-0.00261054	0.00352635	0.461161	0.000763605	0.00198378	0.701255	0.00236354	0.00284386	0.408243
cg03181524	-0.000361485	0.00982424	0.970735	0.00045305	0.0055267	0.93486	0.0023795	0.00792283	0.764656
cg03181525	0.00540756	0.00993403	0.587628	0.00288579	0.00558847	0.606928	-0.00286047	0.00801138	0.721938
cg03181540	-0.0180415	0.0185859	0.334447	0.00282687	0.0104556	0.787533	0.0191317	0.0149887	0.205289
cg03181560	-0.0338804	0.0118191	0.00522946	0.010986	0.00664891	0.102164	0.0253036	0.00953158	0.00947465
cg03181573	0.00992521	0.0078496	0.209535	-0.00795807	0.00441585	0.0750655	-0.00428203	0.00633037	0.500606
cg03181582	-0.0102444	0.00451457	0.0257894	0.00271885	0.00253971	0.287409	0.00468833	0.00364081	0.201339
cg03181618	0.0183425	0.00984548	0.0659108	-0.000269721	0.00553865	0.961274	-0.0119016	0.00793996	0.137592
cg03181644	-0.0261663	0.0275527	0.344967	-0.00403372	0.0155	0.795308	0.0224212	0.0222201	0.315815
cg03181829	-0.00372691	0.00471037	0.431021	0.00143331	0.00264985	0.589991	0.00186323	0.00379871	0.625051
cg03181840	0.00793335	0.0172402	0.646572	-9.23033e-05	0.00969861	0.992429	-0.0123637	0.0139035	0.376379
cg03181856	-0.00393657	0.00415297	0.345872	0.00214226	0.00233629	0.361763	0.00275305	0.0033492	0.413375
cg03181899	-0.000459126	0.00493457	0.926088	0.00252703	0.00277598	0.365228	-0.0019952	0.00397952	0.617408
cg03181943	-0.0257647	0.0437152	0.557172	0.00705487	0.0245923	0.774908	0.0224289	0.0352544	0.526354
cg03181966	0.0193623	0.0117763	0.103835	-0.0129086	0.00662487	0.0546537	-0.00944762	0.00949711	0.322662
cg03181986	-0.000939038	0.0056781	0.869038	0.0029499	0.00319426	0.358361	-0.000541487	0.00457915	0.906148
cg03182000	0.0105548	0.0282825	0.709936	-0.0165906	0.0159106	0.300024	-0.0147354	0.0228087	0.51999
cg03182007	0.00220874	0.00811391	0.786115	-0.00265288	0.00456454	0.562648	0.000556259	0.00654352	0.932454
cg03182029	-0.0118643	0.00588061	0.046795	0.000937679	0.00330818	0.777527	0.00815436	0.00474246	0.0891745
cg03182044	-0.00142478	0.00333534	0.67033	-0.000454577	0.00187632	0.809154	-0.000386585	0.00268981	0.88606
cg03182073	-0.003034	0.0121784	0.803861	0.00346972	0.00685103	0.613851	-0.00731808	0.00982132	0.458254
cg03182113	0.000396792	0.00328246	0.904069	0.00301533	0.00184658	0.106183	0.000411715	0.00264717	0.876772
cg03182214	0.0133504	0.0258369	0.606696	-0.00294894	0.0145348	0.839707	-0.0227411	0.0208364	0.278176
cg03182218	-0.00137347	0.00401253	0.732973	-0.000874794	0.00225728	0.699323	0.00224092	0.00323593	0.490504
cg03182226	-0.0264811	0.0220851	0.23384	0.0154636	0.0124241	0.216684	0.0188066	0.0178107	0.293997
cg03182373	-0.0119465	0.0109487	0.278298	0.00694872	0.0061593	0.262423	-0.00301559	0.00882969	0.733548
cg03182374	0.00206812	0.0147932	0.889147	0.00375224	0.00832201	0.653223	-0.0098162	0.0119301	0.412917
cg03182435	-0.0020925	0.00695064	0.764111	-0.00507446	0.00391014	0.197877	0.00366824	0.0056054	0.514613
cg03182466	-0.0405394	0.0150965	0.00871067	0.016467	0.00849264	0.055823	0.0327837	0.0121747	0.00853427
cg03182504	0.0016767	0.00357239	0.640021	-0.00346406	0.00200968	0.0883997	-0.00188181	0.00288098	0.515402
cg03182528	-0.0113182	0.0206416	0.584909	-0.00684725	0.0116121	0.55698	0.0167435	0.0166466	0.317356
cg03182546	-0.00361738	0.00445593	0.419167	0.00129254	0.00250672	0.60745	0.00246833	0.00359352	0.494026
cg03182576	-0.00263832	0.00567055	0.64293	-0.00340696	0.00319001	0.28854	0.00410291	0.00457306	0.37215
cg03182584	0.0165701	0.0207922	0.427705	-0.00597983	0.0116968	0.610511	-0.0092143	0.016768	0.584091
cg03182596	0.00294756	0.00344937	0.395219	-0.000880692	0.00194047	0.65109	-0.00260961	0.00278177	0.350846
cg03182608	0.0102703	0.0119974	0.394381	-0.000658005	0.00674923	0.922564	-0.00878036	0.00967539	0.366711
cg03182620	-0.0139247	0.021547	0.519858	0.018037	0.0121214	0.140443	0.00411786	0.0173767	0.813246
cg03182645	0.00575555	0.0156452	0.713878	-0.00971574	0.00880134	0.272755	-0.00300815	0.0126172	0.812132
cg03182657	0.0113462	0.0111588	0.312136	-0.0116602	0.00627748	0.0667076	-0.005362	0.00899911	0.552868
cg03182688	-0.00688586	0.00492746	0.165917	0.00217037	0.00277198	0.435823	0.00313926	0.00397379	0.431731
cg03182742	-0.0362402	0.0217398	0.0991961	0.0255979	0.0122299	0.0393246	0.0275797	0.0175322	0.119414
cg03182745	0.00064696	0.0134655	0.961793	0.00542825	0.00757514	0.475593	-0.00772318	0.0108594	0.478908
cg03182782	-0.00338347	0.0082404	0.682402	-0.00478512	0.0046357	0.304892	0.00181289	0.00664553	0.78567
cg03182819	0.00666101	0.00447301	0.140148	-0.00223849	0.00251633	0.3762	-0.00112751	0.00360729	0.755377
cg03182874	-0.00203715	0.0028192	0.471911	0.00151725	0.00158596	0.341444	0.00185566	0.00227357	0.416673
cg03182945	0.000135014	0.0153709	0.993012	-0.00611375	0.00864703	0.481479	-0.00558488	0.012396	0.653469
cg03182958	-0.0167141	0.0132153	0.209416	0.0127159	0.00743436	0.0908365	0.010436	0.0106576	0.330255
cg03182967	-0.000500944	0.00299999	0.867781	0.000634149	0.00168767	0.708036	0.00246149	0.00241937	0.311845
cg03183004	-0.00655856	0.0130017	0.615259	0.00520475	0.00731422	0.478665	0.000990239	0.0104853	0.924982
cg03183014	0.00143863	0.00486342	0.768099	-0.00352059	0.00273595	0.201662	-0.00263581	0.00392214	0.503385
cg03183058	-0.0177699	0.00692915	0.0120891	-0.000110881	0.00389805	0.977374	0.0179205	0.00558807	0.00189163
cg03183094	-7.84408e-05	0.0145207	0.995703	0.00220789	0.00816872	0.787595	0.0124278	0.0117103	0.291573
cg03183106	0.000205356	0.0137491	0.988118	-0.00623949	0.00773467	0.422096	0.00271361	0.0110881	0.807253
cg03183152	-0.033213	0.0450824	0.463323	0.00767272	0.0253614	0.762984	0.0138011	0.036357	0.70519
cg03183160	0.00305282	0.0068934	0.658991	0.00273262	0.00387794	0.482949	-0.00545308	0.00555924	0.329423
cg03183163	0.000640756	0.0101075	0.949602	-0.00489226	0.00568606	0.391991	-0.0013368	0.00815128	0.870121
cg03183201	-0.000787308	0.0106793	0.941404	0.00106221	0.00600771	0.860081	-0.00559499	0.00861238	0.517673
cg03183234	-0.0335098	0.0365678	0.362063	0.0305779	0.0205715	0.140867	0.0171069	0.0294904	0.563393
cg03183257	-0.00205322	0.00403179	0.61189	0.000234865	0.00226811	0.91777	-0.000293211	0.00325147	0.928358
cg03183354	-0.00317359	0.00932509	0.734449	0.000747316	0.00524591	0.887056	-0.00313113	0.00752029	0.678198
cg03183447	-0.0112127	0.0287251	0.697258	0.00661244	0.0161595	0.683424	0.027773	0.0231655	0.233901
cg03183451	-0.00197017	0.0040544	0.628264	-4.2574e-05	0.00228083	0.985151	0.00281654	0.0032697	0.391438
cg03183540	0.0106534	0.0123187	0.389577	-0.00262619	0.00692999	0.705662	-0.00656709	0.00993452	0.510376
cg03183541	-0.00555655	0.00301034	0.0683995	0.00191737	0.00169349	0.260735	0.00252158	0.00242771	0.301906
cg03183598	-0.00133648	0.00321648	0.678816	-0.000194852	0.00180946	0.914499	0.00114462	0.00259396	0.660142
cg03183601	-0.00207403	0.00827085	0.802602	0.00698921	0.00465283	0.136767	0.00128232	0.00667009	0.848006
cg03183608	-0.0179229	0.014649	0.224525	0.00258661	0.00824091	0.754385	0.000845707	0.0118138	0.943099
cg03183618	0.0181264	0.0120388	0.13586	-0.0082457	0.00677252	0.226774	-0.00509713	0.00970877	0.600948
cg03183631	0.0186883	0.016709	0.266522	-0.00125181	0.00939976	0.89437	-0.0235569	0.0134751	0.0840429
cg03183669	0.00629095	0.0116794	0.591546	-0.00203184	0.00657035	0.757893	-0.00938791	0.00941895	0.321737
cg03183677	0.00140168	0.0124653	0.910735	-0.00233294	0.00701245	0.740191	0.00339594	0.0100527	0.736337
cg03183700	-0.0370801	0.0387607	0.341462	0.00292824	0.0218052	0.89349	0.0106375	0.0312589	0.734468
cg03183721	0.00769196	0.00364071	0.0375538	-0.00326822	0.00204811	0.114262	-0.000664669	0.00293607	0.821449
cg03183738	-0.00286627	0.00310263	0.358195	-0.00128507	0.00174541	0.463601	0.00267064	0.00250214	0.288839
cg03183745	0.00437287	0.00614277	0.478493	0.0011917	0.00345566	0.731055	-0.00323601	0.00495388	0.515373
cg03183776	-0.00472634	0.00399557	0.240149	-0.000667507	0.00224774	0.767215	0.00332779	0.00322226	0.30465
cg03183800	-0.0123013	0.00911399	0.180692	0.00248968	0.00512715	0.628509	0.00707688	0.00735005	0.338362
cg03183820	-0.0161108	0.0192171	0.404183	0.0169445	0.0108108	0.120744	0.00965408	0.0154978	0.534997
cg03183832	-0.0139716	0.0390252	0.721221	0.00364005	0.021954	0.868705	-0.000228278	0.0314722	0.99423
cg03183856	0.00699464	0.0120832	0.564207	-0.00563798	0.00679752	0.409192	-0.00150439	0.00974462	0.877675
cg03183872	-0.0026487	0.00342744	0.441788	0.00223403	0.00192813	0.249843	0.00102698	0.00276408	0.711157
cg03183877	0.00524777	0.00245375	0.0353314	-0.0024816	0.00138038	0.0757645	-0.00214632	0.00197885	0.281152
cg03183882	-0.0039719	0.00362005	0.275655	0.00351311	0.00203649	0.0881472	0.00325605	0.00291942	0.267862
cg03183889	0.0143137	0.00908261	0.118753	-0.00407898	0.00510949	0.426913	-0.0118385	0.00732474	0.109748
cg03183891	0.014065	0.0118447	0.238355	-0.0106682	0.0066633	0.113078	-0.0111614	0.00955221	0.245888
cg03183902	-0.00819128	0.00880649	0.354932	0.00552737	0.00495416	0.267694	0.00358063	0.00710206	0.615447
cg03183936	-0.00188106	0.00562145	0.738734	-0.00209812	0.00316239	0.50883	0.00384897	0.00453346	0.398259
cg03183980	0.0331714	0.0108168	0.0029026	-0.00632889	0.00608507	0.301258	-0.0232963	0.00872328	0.00907156
cg03184001	0.0235906	0.0203809	0.250315	0.00391862	0.0114654	0.733362	-0.0214843	0.0164363	0.194696
cg03184011	-0.00260855	0.00386397	0.501447	0.0026473	0.00217371	0.226643	0.00037378	0.00311613	0.904806
cg03184070	0.0218445	0.00971335	0.0271038	-0.00418677	0.00546432	0.445679	-0.0241848	0.00783341	0.0027267
cg03184141	0.000214745	0.007367	0.976814	0.00345449	0.00414436	0.406876	0.0023639	0.00594117	0.691713
cg03184218	0.00716219	0.0125241	0.568919	0.00137595	0.00704555	0.845629	-0.00120815	0.0101002	0.905069
cg03184241	-0.0144802	0.0183121	0.431295	0.0207844	0.0103016	0.0467889	0.00142788	0.0147679	0.923202
cg03184243	-0.00383918	0.00825137	0.642922	-0.00230976	0.00464188	0.620056	0.00486238	0.00665438	0.46697
cg03184281	0.00422419	0.00730548	0.564643	0.000951376	0.00410975	0.817489	-0.00916284	0.00589156	0.123602
cg03184290	-0.0110607	0.010645	0.301725	0.00937868	0.0059884	0.121031	0.00706441	0.0085847	0.412864
cg03184291	-0.0141149	0.0118597	0.237298	0.00460247	0.00667176	0.492172	0.00453936	0.00956433	0.63628
cg03184313	0.0192564	0.0185093	0.301122	-0.0116189	0.0104126	0.267627	-0.00419512	0.014927	0.77936
cg03184322	-0.00610309	0.0119725	0.61154	-0.000425184	0.0067352	0.949812	-0.0026234	0.00965527	0.786507
cg03184350	0.0172348	0.00823898	0.0394347	-0.00903338	0.0046349	0.054595	-0.00838866	0.00664439	0.210215
cg03184357	0.00840821	0.0140029	0.549796	0.00406776	0.00787744	0.606929	-0.00472339	0.0112927	0.676806
cg03184366	-0.0154099	0.019833	0.439326	0.0213854	0.0111572	0.0586313	0.0197874	0.0159945	0.219443
cg03184424	-0.011907	0.0107014	0.268991	0.00626286	0.00602015	0.301143	0.00229275	0.00863022	0.79114
cg03184439	-0.000883144	0.00263964	0.738774	0.00305527	0.00148495	0.0427035	-0.000642499	0.00212876	0.763527
cg03184441	0.00958892	0.017698	0.589367	-0.0150913	0.00995612	0.133285	-0.0124012	0.0142726	0.38736
cg03184447	-0.0137269	0.0164766	0.407115	-0.00213944	0.00926903	0.818012	0.000250306	0.0132877	0.985015
cg03184452	-0.0176066	0.00952999	0.0681536	-0.00270188	0.00536117	0.615585	0.0246313	0.00768553	0.0019036
cg03184472	-0.00270295	0.00760987	0.723327	-0.0060521	0.00428099	0.161098	0.00841208	0.00613704	0.174075
cg03184487	0.00510417	0.0131962	0.699877	-0.00253535	0.00742361	0.733551	-0.00362204	0.0106422	0.734434
cg03184584	0.00912211	0.0143867	0.527741	0.00206154	0.00809335	0.799554	-0.00774254	0.0116023	0.506369
cg03184588	0.00340099	0.00744742	0.649076	0.000500699	0.00418961	0.905153	0.00217587	0.00600603	0.718041
cg03184679	-0.00211409	0.00337627	0.532887	-0.00195619	0.00189935	0.305966	0.0032348	0.00272282	0.238129
cg03184769	-0.00339701	0.00818134	0.679031	0.00721713	0.00460248	0.120574	-0.00181145	0.0065979	0.784328
cg03184776	-0.0143539	0.0190452	0.453125	0.011467	0.010714	0.287523	0.000715762	0.0153591	0.96294
cg03184819	0.0123648	0.00784688	0.118796	-0.00348363	0.00441433	0.432212	-0.0134749	0.00632818	0.0361177
cg03184840	0.000650442	0.00515839	0.899955	0.00318124	0.00290189	0.27606	-0.00127898	0.00416002	0.759256
cg03184884	0.000909567	0.00707032	0.897942	0.00217329	0.00397746	0.586221	-0.00221394	0.00570191	0.698779
cg03184904	-0.00947097	0.0113949	0.408213	0.00232978	0.0064103	0.717176	0.0112374	0.00918951	0.224764
cg03185009	0.0104371	0.0128529	0.419036	-0.0114088	0.00723048	0.118307	0.00742452	0.0103653	0.475777
cg03185032	-0.00613816	0.0114317	0.59271	0.00535654	0.00643099	0.40722	0.0125305	0.00921917	0.177687
cg03185034	-0.000903106	0.0166529	0.956878	0.00236521	0.00936823	0.801287	-0.00118627	0.0134299	0.929822
cg03185066	-0.0180787	0.0147256	0.222947	-0.00751529	0.00828402	0.366864	0.0104861	0.0118756	0.379728
cg03185144	0.0356392	0.0340653	0.298433	0.00283283	0.0191637	0.882833	-0.00787907	0.0274722	0.774962
cg03185283	-0.0127531	0.0123896	0.306238	0.00657017	0.00696986	0.348529	0.00736602	0.00999167	0.463021
cg03185290	-0.0134487	0.0191522	0.48447	0.00184084	0.0107742	0.864743	0.00396364	0.0154454	0.79809
cg03185389	0.00504351	0.00850426	0.554718	-0.00355973	0.00478414	0.458886	6.16017e-05	0.00685832	0.992855
cg03185453	0.017998	0.0412214	0.663497	-0.0324758	0.0231895	0.165017	-0.0260384	0.0332433	0.435648
cg03185513	0.00687507	0.00670918	0.3084	-0.00733453	0.00377431	0.055292	0.000132903	0.00541067	0.980461
cg03185552	0.114751	0.08746	0.193039	-0.175635	0.0492013	0.000590784	-0.0816474	0.0705328	0.250278
cg03185562	-0.0112148	0.00918225	0.225328	0.00445089	0.00516555	0.391305	0.00814084	0.00740509	0.274717
cg03185579	-0.00424951	0.00871601	0.627122	-0.00168659	0.00490326	0.731715	-0.000850576	0.00702909	0.90397
cg03185622	-0.044557	0.018923	0.0208451	0.00664002	0.0106453	0.534461	0.00909895	0.0152606	0.552601
cg03185624	-0.00130356	0.00255416	0.611116	-0.00164918	0.00143686	0.254285	0.00135535	0.00205982	0.512319
cg03185665	0.00704078	0.00895145	0.433732	0.00477938	0.00503571	0.345261	-0.0133253	0.00721896	0.0683911
cg03185698	-0.0285713	0.0195061	0.146681	0.00514232	0.0109733	0.640539	0.0109351	0.0157308	0.488864
cg03185704	-0.0179612	0.0223978	0.424837	0.0123479	0.0126001	0.329874	0.0218946	0.0180629	0.228821
cg03185752	-0.0103324	0.0064658	0.113751	0.00682592	0.00363739	0.0640044	0.00627499	0.00521439	0.232163
cg03185775	0.00107723	0.00844246	0.898769	-0.000994296	0.00474937	0.834674	0.00721315	0.00680848	0.292403
cg03185794	0.0126417	0.00779699	0.108645	-0.00821846	0.00438626	0.0644104	-0.00567041	0.00628794	0.369716
cg03185800	0.0108894	0.00996278	0.277479	-0.00109914	0.00560464	0.84499	-0.00235521	0.00803456	0.770134
cg03185808	0.0133369	0.00792684	0.0961411	0.000956926	0.0044593	0.8306	-0.0105498	0.00639266	0.102573
cg03185820	0.00204359	0.00349444	0.560223	0.000665325	0.00196583	0.735862	0.000219548	0.00281812	0.938086
cg03185827	0.00470352	0.014559	0.747438	-0.0235103	0.00819028	0.00517069	-0.00658034	0.0117412	0.576648
cg03185855	-0.00331001	0.0100972	0.743858	0.00269045	0.00568027	0.636966	0.000402838	0.00814298	0.96066
cg03185863	0.00127067	0.00254084	0.618298	0.000115292	0.00142937	0.935903	-0.000211584	0.00204908	0.918001
cg03185871	-0.00295067	0.00967717	0.761179	0.00419771	0.00544397	0.4428	-0.0142976	0.00780423	0.0704498
cg03185888	-0.0173112	0.0288807	0.550497	0.00655521	0.016247	0.687615	0.0127489	0.023291	0.585556
cg03185894	0.00545429	0.0182182	0.765376	-0.0111648	0.0102488	0.279067	-0.00342275	0.0146922	0.81635
cg03185898	0.0102294	0.0113964	0.371936	-0.00568984	0.00641114	0.377318	-0.00910114	0.00919072	0.324861
cg03185919	-0.0231583	0.0114073	0.0454701	0.0086091	0.00641725	0.183313	0.0111611	0.00919948	0.228403
cg03185924	-0.00468394	0.0110642	0.673114	-0.00447753	0.00622423	0.473886	0.0107822	0.00892278	0.23025
cg03185935	0.00852363	0.0143205	0.553287	-0.000134746	0.0080561	0.986694	-0.016563	0.0115489	0.155194
cg03185964	-0.0134222	0.0123215	0.279087	-0.0037693	0.00693154	0.58801	0.00594948	0.00993674	0.550942
cg03185975	0.01073	0.00938656	0.256198	0.00578415	0.00528048	0.276443	-0.0112721	0.00756986	0.140169
cg03186004	-0.00981933	0.0056342	0.0849834	0.00903364	0.00316956	0.00548254	0.00440323	0.00454374	0.335257
cg03186011	-0.00830025	0.00916666	0.36777	0.000396601	0.00515678	0.938877	0.00364374	0.00739252	0.623357
cg03186020	0.00444918	0.00706729	0.530681	-0.00664302	0.00397576	0.0984235	-0.00145872	0.00569947	0.798615
cg03186058	0.00520762	0.028932	0.857585	-0.00467885	0.016276	0.774452	-0.0104601	0.0233325	0.655073
cg03186069	0.021049	0.0119055	0.0806482	-0.0177142	0.00669752	0.00973217	-0.0196256	0.00960126	0.044042
cg03186074	-0.0034509	0.0120557	0.775386	0.0149303	0.00678202	0.0304131	-0.00154664	0.00972239	0.873983
cg03186149	0.014747	0.0174639	0.4008	-0.0239455	0.00982443	0.0168804	0.00232178	0.0140839	0.86945
cg03186150	0.025863	0.00733099	0.00067832	-0.00672955	0.00412411	0.10643	-0.0244688	0.00591213	8.18593e-05
cg03186228	-0.00392628	0.00729643	0.591907	0.000387087	0.00410466	0.925089	0.00486248	0.00588426	0.410917
cg03186270	0.0085638	0.0073372	0.246403	-0.00935192	0.0041276	0.026011	-0.0042925	0.00591714	0.470178
cg03186331	-0.00430661	0.0254275	0.865909	-0.0114572	0.0143044	0.425391	-0.00961872	0.0205062	0.640224
cg03186333	-0.00765386	0.00876068	0.384765	0.0080932	0.00492839	0.104252	0.00930078	0.00706512	0.191567
cg03186339	-0.00137381	0.00828294	0.868661	0.00633968	0.00465963	0.177252	-7.53604e-05	0.00667984	0.991025
cg03186425	-1.54175e-06	0.0170915	0.999928	-0.00691112	0.00961497	0.474243	-0.000153447	0.0137836	0.991144
cg03186436	0.00589949	0.00949133	0.535891	-0.00359533	0.00533942	0.502549	0.00927877	0.00765436	0.228786
cg03186486	0.00576889	0.00465097	0.218254	-0.00136428	0.00261644	0.603426	-0.00295737	0.00375081	0.43262
cg03186514	0.0144101	0.00884592	0.107011	-0.00278038	0.00497634	0.577822	-0.0130967	0.00713386	0.069877
cg03186620	0.0167919	0.0131396	0.204742	-0.00624181	0.00739179	0.400803	-0.00574195	0.0105965	0.589326
cg03186727	0.0360256	0.0130881	0.00722801	-0.00189264	0.00736281	0.797758	-0.0242373	0.010555	0.0241197
cg03186817	0.011005	0.0102485	0.285946	-0.00119777	0.00576537	0.835919	-0.0107661	0.00826498	0.196224
cg03186851	0.00750159	0.00982036	0.447053	0.00432058	0.00552452	0.436344	-0.00440223	0.0079197	0.579768
cg03186877	-0.00940003	0.0100107	0.350391	0.00804032	0.00563158	0.157036	0.0133833	0.00807318	0.101054
cg03186972	0.00704271	0.00835673	0.401729	-0.00330801	0.00470114	0.483567	-0.00354218	0.00673935	0.600537
cg03186975	0.00035674	0.0161367	0.982414	0.000852452	0.00907785	0.925406	-0.0077033	0.0130136	0.55546
cg03186986	0.000342516	0.0027035	0.899482	-0.00126912	0.00152087	0.406357	0.00189772	0.00218026	0.386528
cg03186993	0.00444386	0.00930988	0.634355	-0.000427935	0.00523735	0.935071	0.00190559	0.00750802	0.800257
cg03186999	0.00151775	0.00464972	0.744911	0.00216616	0.00261574	0.409919	-0.00194473	0.0037498	0.605372
cg03187032	-0.0423086	0.0202293	0.0394728	0.0307934	0.0113802	0.00823077	0.037002	0.0163141	0.0258584
cg03187073	-0.00396051	0.012299	0.748229	-0.00428024	0.00691889	0.537813	0.00692076	0.0099186	0.487234
cg03187125	0.0218547	0.0129601	0.0954038	-0.0183562	0.00729081	0.0136875	-0.0103748	0.0104518	0.323704
cg03187135	-0.00643734	0.0120435	0.594385	-0.000146072	0.00677515	0.98285	0.0026398	0.00971255	0.786441
cg03187160	-0.00321496	0.00826508	0.698263	-0.00133173	0.00464959	0.775253	9.13694e-05	0.00666544	0.989095
cg03187166	0.00356826	0.00354261	0.316678	-0.000825586	0.00199292	0.679728	-0.005439	0.00285696	0.060324
cg03187190	0.0178064	0.0110188	0.109799	-0.0024471	0.0061987	0.693997	-0.0089184	0.00888617	0.318407
cg03187209	0.00558953	0.00782926	0.477227	0.00336777	0.00440441	0.446606	-0.006973	0.00631396	0.272546
cg03187301	0.00169429	0.0108155	0.875889	-0.0101498	0.00608433	0.0989603	0.00353048	0.00872223	0.686665
cg03187312	-0.00631043	0.00623003	0.31398	-0.0031198	0.00350475	0.375891	0.00693405	0.00502425	0.17117
cg03187338	0.0455024	0.020415	0.0284611	0.00212956	0.0114846	0.853336	-0.0144364	0.0164638	0.383038
cg03187361	0.016534	0.015376	0.285277	-0.0134083	0.00864987	0.124829	-0.00918767	0.0124001	0.460773
cg03187411	-0.0137635	0.0106267	0.198767	0.00866007	0.00597815	0.151123	0.00370042	0.00857001	0.666989
cg03187444	-0.0344558	0.0318349	0.282167	0.0121924	0.017909	0.49785	0.000770396	0.0256735	0.976131
cg03187476	0.0141361	0.0175795	0.423568	0.00344262	0.00988947	0.728618	-0.0272077	0.0141771	0.058323
cg03187487	0.00371673	0.00312695	0.237903	-0.0033483	0.00175909	0.0603697	-0.00213986	0.00252175	0.398508
cg03187568	-0.00352789	0.00996434	0.724177	0.00600549	0.00560552	0.287044	-0.00206045	0.00803582	0.798255
cg03187573	0.0140913	0.0164297	0.393487	-0.0089515	0.00924268	0.335545	-0.0105009	0.0132499	0.430261
cg03187660	0.0193769	0.0202385	0.341069	-0.0108286	0.0113854	0.34425	-0.014213	0.0163215	0.386309
cg03187661	0.00429382	0.0176561	0.808443	-0.0113416	0.00993259	0.256721	-0.0086341	0.0142389	0.545883
cg03187671	0.0180596	0.0134839	0.184026	-0.000484736	0.00758545	0.949197	-0.0117693	0.0108742	0.282172
cg03187710	-0.000410744	0.00708834	0.953927	-0.00209716	0.0039876	0.600313	0.00256972	0.00571645	0.654193
cg03187795	0.0151019	0.0163485	0.358232	-0.0169038	0.00919699	0.0695607	-0.0145029	0.0131844	0.274437
cg03187809	0.0110523	0.0187984	0.558135	-0.00451099	0.0105752	0.670776	-0.0233725	0.0151601	0.12686
cg03187934	0.00122706	0.00593879	0.836802	0.000349604	0.00334091	0.916905	-0.00306137	0.00478938	0.524411
cg03188000	-0.0204787	0.0185752	0.273365	0.0178789	0.0104496	0.0907355	0.00424029	0.0149801	0.777818
cg03188016	0.00244675	0.0106044	0.81808	-0.00428305	0.00596562	0.474753	0.00272052	0.00855204	0.751179
cg03188064	-0.00925914	0.0086184	0.285708	-0.00548305	0.00484835	0.261274	0.0108342	0.00695037	0.122762
cg03188080	0.00948722	0.0211201	0.654428	0.00263345	0.0118813	0.82512	-0.00169214	0.0170324	0.921096
cg03188118	0.00412955	0.00724447	0.570163	-0.00285347	0.00407543	0.485737	-0.00640351	0.00584236	0.276153
cg03188150	0.042337	0.0400128	0.293014	-0.0321937	0.0225095	0.156318	-0.045374	0.0322687	0.16333
cg03188183	-0.00716954	0.00888459	0.42194	0.00857834	0.0049981	0.0897457	0.00236489	0.00716505	0.742167
cg03188200	-0.00323063	0.00348055	0.355935	-0.00139605	0.00195801	0.477803	0.00137153	0.00280692	0.626366
cg03188238	-0.000872667	0.00811426	0.914608	-0.00494675	0.00456474	0.281569	-0.000282411	0.00654381	0.965678
cg03188253	-0.0223988	0.0250696	0.37413	0.00531012	0.0141031	0.707467	0.00491093	0.0202176	0.808665
cg03188339	0.00251448	0.00819154	0.759624	0.00287005	0.00460822	0.535076	-0.00401807	0.00660613	0.544654
cg03188356	0.00629951	0.0131453	0.63301	0.00221728	0.00739497	0.765034	-0.00152917	0.0106011	0.885647
cg03188382	-0.0157605	0.0118092	0.185572	0.00459143	0.00664335	0.491366	0.00756019	0.0095236	0.429501
cg03188390	-0.0181434	0.022169	0.41541	0.00880489	0.0124713	0.482113	0.000803323	0.0178784	0.964266
cg03188495	0.00222479	0.0107125	0.835974	0.00300642	0.00602639	0.619155	0.000393362	0.00863915	0.96379
cg03188519	-0.0199363	0.0223095	0.374047	-0.011074	0.0125504	0.380068	0.021672	0.0179916	0.231716
cg03188522	-0.00160434	0.0133206	0.904418	0.00105451	0.00749359	0.888423	0.00472542	0.0107425	0.661139
cg03188526	0.00333432	0.00835053	0.690678	-0.00551357	0.00469766	0.243799	-0.00287159	0.00673435	0.670888
cg03188528	0.00204187	0.0119286	0.864494	0.00964173	0.00671055	0.154445	0.0099983	0.00961994	0.301598
cg03188547	0.0156507	0.0217996	0.474765	-0.00206058	0.0122635	0.866962	-0.00639605	0.0175804	0.716898
cg03188617	0.0253513	0.030486	0.407981	-0.011372	0.0171502	0.50907	-0.0461085	0.0245857	0.0641679
cg03188627	0.00174363	0.00603191	0.773233	0.00116121	0.0033933	0.733039	-0.00470373	0.00486448	0.33631
cg03188641	0.00308984	0.00249228	0.218474	-0.00113188	0.00140205	0.421745	-0.000701178	0.00200992	0.728058
cg03188653	0.0349006	0.027511	0.208046	-0.0217834	0.0154766	0.162922	-0.0227991	0.0221865	0.307048
cg03188685	0.0921486	0.113621	0.41962	0.0225264	0.0639183	0.725392	-0.109677	0.0916304	0.234653
cg03188724	0.000230229	0.00215059	0.914998	-0.000566204	0.00120983	0.64098	0.000738896	0.00173436	0.671159
cg03188793	0.120883	0.081405	0.141253	-0.0795348	0.045795	0.0860528	-0.0161576	0.0656497	0.806184
cg03188833	-0.00398388	0.00732332	0.587866	0.00469304	0.00411979	0.257843	0.00312918	0.00590595	0.597608
cg03188843	-0.00986587	0.0153038	0.520879	0.00617827	0.00860929	0.474954	0.00489969	0.0123419	0.692365
cg03188854	-0.0172018	0.00790383	0.0323004	0.00314652	0.00444636	0.481092	0.00909059	0.0063741	0.15748
cg03188899	0.00190368	0.0104532	0.855926	-0.00106629	0.00588053	0.856544	-0.00049413	0.00843007	0.953396
cg03188919	-0.00380367	0.00980659	0.699083	0.00590065	0.00551677	0.287835	-0.00599103	0.0079086	0.450825
cg03188923	0.0170065	0.0208374	0.416696	-0.0113209	0.0117223	0.336902	-0.0179172	0.0168045	0.289346
cg03188948	-0.0978536	0.0421468	0.0226399	0.00181096	0.02371	0.939296	0.0574578	0.0339896	0.0946055
cg03188976	-0.00306301	0.0194972	0.875539	0.00134401	0.0109683	0.902764	0.0122687	0.0157237	0.437402
cg03189019	-0.00321281	0.00732283	0.661964	0.00100153	0.00411951	0.8085	0.00768772	0.00590555	0.196509
cg03189022	-0.0238694	0.0146137	0.106093	0.00363703	0.00822105	0.65932	0.0176754	0.0117853	0.137376
cg03189033	0.00170094	0.0160786	0.915999	-0.0111616	0.00904512	0.220606	0.00270966	0.0129667	0.834971
cg03189075	-0.00894721	0.0147594	0.545995	0.0111825	0.00830302	0.181626	0.00696443	0.0119028	0.560026
cg03189082	-0.00219896	0.00491832	0.655943	0.00105064	0.00276684	0.705097	-0.00127597	0.00396642	0.748475
cg03189143	0.0129155	0.00787508	0.104691	-0.00389688	0.00443019	0.381545	-0.0101328	0.00635092	0.114316
cg03189153	-0.00290461	0.0273295	0.91561	0.00983787	0.0153744	0.523968	-0.00575152	0.0220401	0.794757
cg03189172	-0.0044597	0.0102332	0.66408	-0.000720285	0.00575674	0.900724	0.00215655	0.0082526	0.79448
cg03189184	-0.00701131	0.00571007	0.222879	-0.00144118	0.00321224	0.654824	0.00310247	0.00460493	0.502313
cg03189210	0.0136364	0.0171015	0.427452	0.0233115	0.00962057	0.0175116	-0.00673976	0.0137916	0.626323
cg03189227	0.00300137	0.0138188	0.828577	0.00934808	0.00777388	0.23251	-0.0104098	0.0111443	0.352901
cg03189333	0.000168795	0.003197	0.958017	0.00087874	0.0017985	0.626386	-0.000809622	0.00257825	0.754275
cg03189338	-0.00907445	0.0136118	0.506794	0.0109745	0.00765741	0.155472	0.00465251	0.0109773	0.672761
cg03189359	-0.000113248	0.00923212	0.990242	-0.00413357	0.0051936	0.42831	0.00433101	0.00744531	0.562302
cg03189453	0.00136639	0.009037	0.880176	-0.00410202	0.00508384	0.42199	0.00140731	0.00728796	0.847341
cg03189469	-0.0130736	0.0108753	0.232648	-0.00375965	0.00611796	0.540509	0.0148996	0.00877043	0.0930051
cg03189479	-0.00657058	0.00701844	0.351828	0.00186193	0.00394828	0.638434	0.00589151	0.00566007	0.300879
cg03189515	-0.00772054	0.00727988	0.291907	0.00577198	0.00409535	0.162366	0.00685763	0.00587091	0.246045
cg03189545	0.00618871	0.0150245	0.681444	-0.00840454	0.00845215	0.322867	0.00293758	0.0121166	0.809021
cg03189593	0.00500053	0.0103611	0.630603	0.00185492	0.00582873	0.751085	0.00156818	0.0083558	0.851578
cg03189627	0.00511821	0.00609843	0.403675	-0.000146405	0.00343072	0.966061	0.000374205	0.00491813	0.939529
cg03189652	-0.0110556	0.00705783	0.120963	-0.000221189	0.00397044	0.955704	0.00737244	0.00569184	0.198736
cg03189656	-0.00952595	0.016611	0.56784	-0.00550289	0.00934466	0.557503	0.0149963	0.0133961	0.266099
cg03189678	0.00370517	0.0121306	0.760779	0.00809363	0.00682419	0.238919	0.00414176	0.00978285	0.673095
cg03189753	0.0010702	0.0109192	0.922155	0.00338904	0.0061427	0.582589	0.00471997	0.0088059	0.593357
cg03189756	-0.0135222	0.0059599	0.0258101	0.00240361	0.00335279	0.475401	0.00970191	0.00480641	0.0466879
cg03189759	-0.00728386	0.00763935	0.343058	0.000961514	0.00429758	0.823501	0.00168491	0.00616081	0.785142
cg03189799	0.00219809	0.00945454	0.816716	-0.00538007	0.00531873	0.314632	-0.0058171	0.00762469	0.447617
cg03189821	-0.0124845	0.0140241	0.375862	-0.000707947	0.00788938	0.92871	0.00932421	0.0113099	0.412001
cg03189827	-0.0110783	0.0109539	0.314714	0.00302153	0.00616218	0.625161	0.00105188	0.00883382	0.905497
cg03189837	0.00264425	0.0165742	0.873621	0.0120205	0.00932392	0.200824	0.00813387	0.0133664	0.544457
cg03189871	0.00558021	0.0073018	0.44685	-0.00407802	0.00410769	0.323636	4.42078e-05	0.00588859	0.994028
cg03189882	0.0302459	0.0154562	0.0536445	-0.0308444	0.00869501	0.000636144	-0.0266564	0.0124648	0.0353427
cg03189913	0.0110401	0.0132283	0.406292	0.00323636	0.00744169	0.66474	-0.00396256	0.0106681	0.711233
cg03189922	-0.0220451	0.0201122	0.27613	0.00626952	0.0113143	0.580949	0.00612216	0.0162197	0.706778
cg03189990	-0.0113901	0.00842272	0.179864	0.00173561	0.00473827	0.715054	0.00988266	0.00679257	0.149374
cg03190018	0.0166944	0.0180088	0.356542	0.00490676	0.010131	0.629396	-0.0108877	0.0145233	0.455524
cg03190020	0.00115605	0.00420922	0.784254	0.00250525	0.00236793	0.293056	0.00154064	0.00339455	0.651089
cg03190045	-0.00902474	0.0086127	0.297682	-0.00120392	0.00484514	0.804363	0.00608813	0.00694577	0.383216
cg03190082	-0.00315758	0.00782691	0.687648	0.00536561	0.00440309	0.226367	0.00735031	0.00631207	0.247485
cg03190099	0.00215928	0.00641011	0.737056	-0.003612	0.00360606	0.319357	-0.000687788	0.00516948	0.89447
cg03190130	-0.000155939	0.00992407	0.9875	0.00535026	0.00558286	0.340611	0.00270158	0.00800334	0.73653
cg03190140	-0.0334615	0.0181186	0.0682558	0.0175761	0.0101928	0.0882758	0.0312226	0.0146119	0.0354885
cg03190219	-0.00675785	0.0218617	0.757988	0.00338607	0.0122984	0.783734	0.0150982	0.0176305	0.394202
cg03190251	-0.000136631	0.00971388	0.988811	0.000579851	0.00546462	0.915745	-0.00346089	0.00783383	0.659765
cg03190267	0.00469895	0.0112723	0.677833	0.00365461	0.00634131	0.565924	-0.00359186	0.00909062	0.693746
cg03190371	-0.0336699	0.0233813	0.153531	0.0215838	0.0131534	0.104507	0.0239683	0.0188561	0.207155
cg03190379	0.0202462	0.0161073	0.212213	-0.000249918	0.0090613	0.978061	-0.0162093	0.0129899	0.215514
cg03190439	0.0227447	0.011626	0.053706	-0.0118911	0.00654031	0.0725684	-0.019386	0.00937589	0.0417144
cg03190505	0.000384378	0.00448998	0.931979	0.00500559	0.00252587	0.0507413	-0.000553318	0.00362097	0.878911
cg03190513	-0.00108427	0.00902148	0.904619	0.00425224	0.0050751	0.404458	-0.00224784	0.00727544	0.758106
cg03190523	-0.0099367	0.0109371	0.366166	0.00621755	0.00615275	0.315109	0.00245431	0.00882031	0.781491
cg03190578	-0.00591772	0.00716198	0.410965	-0.000619624	0.00402903	0.87814	0.0103284	0.00577584	0.0773046
cg03190580	-0.00469632	0.00264118	0.0789603	0.000317368	0.00148581	0.831372	0.00499972	0.00213	0.0212349
cg03190609	-0.00555134	0.0112503	0.622974	0.00713471	0.00632894	0.262781	-0.00284244	0.00907288	0.754828
cg03190633	0.0106928	0.00990136	0.283226	0.00367496	0.00557009	0.511187	-0.0129622	0.00798502	0.108226
cg03190640	0.0209664	0.0128727	0.107069	-0.0152304	0.00724167	0.0384084	-0.0137037	0.0103813	0.190368
cg03190661	0.00546169	0.0107217	0.611789	-0.0115889	0.0060316	0.0580372	0.001605	0.00864663	0.853184
cg03190725	0.00331	0.00750095	0.660133	-0.00372162	0.00421972	0.380287	0.0031415	0.0060492	0.604884
cg03190737	0.000709538	0.00832963	0.932317	-0.010394	0.0046859	0.0292116	0.00328169	0.0067175	0.626433
cg03190769	-0.0171106	0.0156273	0.276648	0.00667026	0.00879129	0.45011	0.0145125	0.0126028	0.252743
cg03190783	-0.00646565	0.0102407	0.529494	0.00582902	0.00576098	0.314501	0.00298207	0.00825868	0.718933
cg03190805	0.0151869	0.0111294	0.175989	-0.00201247	0.00626093	0.748671	-0.00741925	0.00897539	0.410766
cg03190831	-0.00241358	0.0102636	0.814651	-0.00715846	0.00577389	0.218462	0.00496218	0.00827718	0.550434
cg03190844	-0.00828943	0.00565833	0.146611	-0.00221934	0.00318314	0.487569	0.00787774	0.0045632	0.0879152
cg03190868	0.00423858	0.0167197	0.800488	-0.016185	0.0094058	0.0889348	-0.00203432	0.0134837	0.880434
cg03190881	-0.00039506	0.00964167	0.967413	-0.00354618	0.005424	0.515009	0.00511043	0.0077756	0.512803
cg03190891	-0.00409066	0.00828371	0.622707	-0.0045969	0.00466007	0.326715	0.00467768	0.00668046	0.485713
cg03190911	0.00811128	0.0113651	0.477369	-0.0071326	0.00639355	0.26774	-0.0101509	0.00916551	0.271196
cg03190929	-0.0107521	0.00735241	0.147321	0.00484422	0.00413616	0.244795	0.0127672	0.00592941	0.0341355
cg03190938	-0.00533693	0.00374817	0.158143	0.000852082	0.00210856	0.68715	0.0040445	0.00302274	0.184457
cg03190944	-0.0180032	0.0173342	0.301939	0.00242892	0.00975151	0.803899	0.00853865	0.0139793	0.542958
cg03190986	-0.000521216	0.00586015	0.929337	0.000554984	0.00329668	0.866711	0.00120676	0.00472597	0.799072
cg03191029	0.00877078	0.00930859	0.348748	-0.00415159	0.00523662	0.430102	-0.00949558	0.00750698	0.209364
cg03191032	-0.0031814	0.0118942	0.789752	0.00139201	0.0066912	0.835698	0.00457712	0.0095922	0.634465
cg03191045	-0.0402748	0.016739	0.0182936	0.00427242	0.00941663	0.651194	0.0277169	0.0134993	0.0431257
cg03191054	0.0808408	0.0330633	0.0165484	-0.0119112	0.0186	0.523645	-0.0848822	0.0266641	0.00203429
cg03191083	0.0103385	0.0163915	0.529916	-0.00268881	0.00922119	0.77131	-0.0128513	0.0132191	0.333721
cg03191103	-0.0212422	0.020141	0.294561	0.00859373	0.0113305	0.450272	0.0120952	0.0162428	0.458536
cg03191116	0.00215768	0.00285646	0.452117	-0.00167013	0.00160693	0.301599	-0.00136464	0.00230362	0.555163
cg03191149	-0.0132113	0.00874678	0.134645	0.0100234	0.00492057	0.0447562	0.0107266	0.0070539	0.132057
cg03191241	0.0461954	0.0262484	0.0820174	-0.0224104	0.0147663	0.132806	-0.0480432	0.0211682	0.0257638
cg03191260	0.00533672	0.00879352	0.54554	-0.00798187	0.00494687	0.110338	-0.000203257	0.0070916	0.977202
cg03191359	-0.00204298	0.00800408	0.799153	0.0036696	0.00450276	0.417368	0.000985427	0.00645495	0.879027
cg03191369	-0.0141251	0.0116482	0.228627	-0.00589883	0.0065528	0.370557	0.0131211	0.0093938	0.166114
cg03191384	-0.0120863	0.0096447	0.213585	0.00257816	0.0054257	0.63588	0.0113097	0.00777804	0.149613
cg03191410	0.00687557	0.0120901	0.571064	0.00928723	0.0068014	0.175702	-0.013448	0.00975018	0.171434
cg03191458	0.00695212	0.0222079	0.755012	0.00530398	0.0124932	0.672238	-0.0133835	0.0179097	0.456958
cg03191504	0.0325254	0.017868	0.0722301	-0.00122372	0.0100518	0.903391	-0.00873305	0.0144098	0.546097
cg03191532	0.00136852	0.00527439	0.795904	-0.0033675	0.00296715	0.259596	-0.00251026	0.00425358	0.556653
cg03191565	0.00456098	0.00366095	0.216244	-0.000682023	0.00205949	0.741338	-0.00281497	0.0029524	0.343065
cg03191794	-0.00490551	0.0265694	0.853959	0.0142391	0.0149468	0.343469	0.0112481	0.0214271	0.600985
cg03191813	-0.0118228	0.00989842	0.235639	-0.00994196	0.00556843	0.0777611	0.0114177	0.00798265	0.156293
cg03191830	-0.00191565	0.00297699	0.521641	-9.81638e-05	0.00167473	0.953397	0.00273657	0.00240081	0.25755
cg03191860	-0.0089243	0.00850216	0.296854	-0.000925491	0.00478296	0.847031	0.00819809	0.00685663	0.235161
cg03191889	-0.00132188	0.00892336	0.882585	-0.00842271	0.00501991	0.0970478	0.00321843	0.00719631	0.655844
cg03191894	5.25692e-05	0.00787655	0.99469	-0.00389655	0.00443102	0.381674	0.00854983	0.0063521	0.181887
cg03191919	-0.0164916	0.0110728	0.140089	0.0087497	0.00622908	0.163768	0.00586207	0.00892973	0.513297
cg03191943	0.00982406	0.0122835	0.426069	-0.000720711	0.00691017	0.917179	-0.000659251	0.00990611	0.947096
cg03191962	-0.0218236	0.0129506	0.0956293	0.0140575	0.00728547	0.0570018	0.0118035	0.0104441	0.26159
cg03191985	0.0138627	0.0147253	0.349158	-0.00591504	0.00828386	0.477156	-0.0186333	0.0118754	0.120347
cg03191997	-0.000792196	0.00454601	0.862074	0.00173702	0.00255739	0.498848	0.000430058	0.00366616	0.906895
cg03191998	-0.00428459	0.00304096	0.162494	0.000541969	0.00171071	0.752166	0.00305443	0.0024524	0.216376
cg03192044	-0.0169915	0.0102146	0.0999064	0.00248502	0.00574633	0.666507	0.0099745	0.00823767	0.229313
cg03192163	0.00196257	0.00458215	0.66951	-0.00425082	0.00257773	0.102827	0.000130398	0.00369531	0.971933
cg03192186	-0.0985836	0.0955356	0.305044	0.00655856	0.0537443	0.903161	0.0880924	0.0770454	0.25609
cg03192231	0.0422651	0.0372124	0.25924	-0.0559349	0.0209341	0.00903776	-0.0211259	0.0300102	0.483383
cg03192253	0.0138147	0.012093	0.256506	-0.00707349	0.006803	0.3014	-0.0139041	0.00975247	0.157618
cg03192261	0.0477786	0.0221705	0.033986	-0.0262776	0.0124722	0.0380738	-0.0394284	0.0178796	0.0301384
cg03192273	0.110992	0.0964648	0.253127	-0.137484	0.0542671	0.0131292	-0.0480564	0.0777948	0.538403
cg03192274	0.0105304	0.00704041	0.138434	-0.000448735	0.00396064	0.910061	-0.0174087	0.00567779	0.00290736
cg03192320	-0.0114124	0.0124321	0.361226	0.0123365	0.00699376	0.0813362	0.00411873	0.0100259	0.682247
cg03192421	-0.00526697	0.0258125	0.838805	-0.00206126	0.014521	0.887455	0.00810037	0.0208167	0.698154
cg03192469	-0.00991651	0.0151968	0.515814	0.000701255	0.00854907	0.934818	0.0126793	0.0122556	0.303801
cg03192480	0.00984384	0.00945511	0.300775	0.00326523	0.00531905	0.540937	-0.00779272	0.00762514	0.309692
cg03192529	0.0138279	0.0125209	0.272542	-0.000843722	0.00704371	0.904937	-0.00686374	0.0100975	0.498514
cg03192536	-0.00104229	0.0047941	0.828409	-0.000375001	0.00269696	0.889743	0.00215793	0.00386624	0.57821
cg03192549	0.0181724	0.00572192	0.00208161	-0.0101872	0.00321891	0.00215406	-0.0142761	0.00461448	0.00267468
cg03192551	-0.0181441	0.00940188	0.0569625	0.00984673	0.0052891	0.066101	0.011013	0.00758222	0.150051
cg03192619	0.00556336	0.0039514	0.162793	-0.00448657	0.00222289	0.0467077	-0.0012003	0.00318663	0.707359
cg03192664	0.00212161	0.00230741	0.360449	-0.000539574	0.00129805	0.678692	-0.00124494	0.00186083	0.505293
cg03192709	-0.0190669	0.0101516	0.0637808	4.50441e-05	0.00571089	0.993725	0.0149855	0.00818687	0.0706904
cg03192729	-0.0397852	0.0199685	0.0495361	-0.00166076	0.0112334	0.882818	0.0245857	0.0161037	0.130546
cg03192737	0.00417686	0.0184345	0.821296	0.0166722	0.0103705	0.111619	-0.0136364	0.0148667	0.361609
cg03192852	-0.0152272	0.0345257	0.660304	-0.00895411	0.0194227	0.645967	-0.00985647	0.0278435	0.724219
cg03192867	-0.00127488	0.00303269	0.675269	0.00207588	0.00170606	0.227062	0.0015936	0.00244574	0.516429
cg03192897	-0.0164736	0.0261797	0.530873	0.0199614	0.0147276	0.178889	0.027841	0.0211128	0.190818
cg03192919	0.215834	0.10913	0.0511939	-0.0109696	0.0613918	0.858613	-0.314222	0.0880086	0.000589539
cg03192963	-0.000280194	0.0023349	0.904764	-0.00104773	0.00131352	0.427297	-0.000872829	0.001883	0.644169
cg03192996	0.00854772	0.00800859	0.28885	-0.00315936	0.00450529	0.485059	-0.00783263	0.00645858	0.228586
cg03193047	-0.0138682	0.0169954	0.41678	0.0137045	0.00956088	0.155415	0.00982158	0.013706	0.475593
cg03193052	0.00616235	0.00734589	0.403888	-0.00169527	0.00413249	0.682669	-0.0022429	0.00592415	0.705926
cg03193079	-0.00266415	0.00272608	0.331202	0.0028964	0.00153358	0.0623481	0.000729341	0.00219846	0.740894
cg03193096	-0.0166971	0.0107523	0.124167	0.00828867	0.00604881	0.174202	0.0162149	0.00867129	0.0649335
cg03193166	0.0304112	0.0185208	0.104285	-0.0221673	0.010419	0.0362688	-0.0230584	0.0149363	0.126354
cg03193168	0.0192594	0.0260884	0.462403	-0.022781	0.0146762	0.12432	-0.0208662	0.0210392	0.324121
cg03193182	-0.06855	0.0724615	0.346821	0.0235846	0.0407638	0.564411	0.0118145	0.0584372	0.840263
cg03193299	-0.0118182	0.00965324	0.224231	0.00074041	0.00543051	0.891873	0.00478314	0.00778493	0.540586
cg03193322	0.00735835	0.0213239	0.730891	0.00240134	0.0119959	0.841818	-0.0198909	0.0171968	0.250652
cg03193328	0.0136766	0.00667274	0.0434837	-0.000214472	0.0037538	0.954572	-0.0108708	0.00538128	0.0465216
cg03193333	0.000515065	0.0107182	0.961785	-0.00150761	0.00602958	0.803163	-0.00491489	0.00864374	0.571122
cg03193349	-0.00034866	0.00334282	0.917176	-0.00169092	0.00188053	0.371102	7.76489e-05	0.00269584	0.977089
cg03193356	-2.24396e-06	0.00671736	0.999734	-0.00332448	0.00377891	0.381478	0.00239361	0.00541727	0.659721
cg03193417	-0.00294467	0.00294873	0.320811	0.00129751	0.00165883	0.436279	0.00365927	0.00237802	0.127571
cg03193454	6.73348e-05	0.00478328	0.988801	-0.00203276	0.00269087	0.452079	0.000973695	0.00385751	0.801329
cg03193490	-0.00022486	0.00931844	0.980805	0.00332741	0.00524216	0.527302	-0.000347719	0.00751493	0.963203
cg03193505	0.00525994	0.0113579	0.644471	-0.00103048	0.00638948	0.872258	-0.00408803	0.00915967	0.65651
cg03193551	0.00034912	0.00991168	0.971984	-0.00431555	0.0055759	0.441099	-0.00302363	0.00799335	0.706175
cg03193589	-0.00779858	0.0122402	0.525755	0.0109911	0.00688584	0.114157	0.0135188	0.00987123	0.174447
cg03193657	-0.00577938	0.014681	0.694816	0.00128454	0.00825894	0.87677	-0.00815241	0.0118396	0.49297
cg03193698	-0.00199947	0.00455147	0.661557	0.000813832	0.00256047	0.751382	0.00506434	0.00367057	0.171293
cg03193715	0.00518447	0.0141182	0.714369	0.000919246	0.00794231	0.908131	-0.00342727	0.0113857	0.764138
cg03193834	-0.00982861	0.0110841	0.377725	0.00666036	0.00623544	0.288479	0.00478355	0.00893885	0.593949
cg03193847	-0.0187551	0.0172345	0.279569	0.0095505	0.00969539	0.327392	0.0172706	0.0138989	0.217435
cg03193893	0.00880671	0.0105014	0.404035	-0.00279874	0.00590766	0.636895	-0.00840839	0.00846896	0.323602
cg03194012	0.0182862	0.0129832	0.162644	-0.00154928	0.00730379	0.832521	-0.0114217	0.0104704	0.278417
cg03194038	0.00178915	0.00653963	0.785067	-0.00105144	0.00367892	0.775726	-0.00102924	0.00527394	0.845736
cg03194045	0.0140298	0.00757566	0.0675038	0.00321464	0.00426175	0.452754	-0.00647304	0.00610945	0.292368
cg03194064	-0.0745536	0.0215914	0.000866742	0.0140187	0.0121464	0.251675	0.0618735	0.0174126	0.000623633
cg03194122	-0.000606392	0.0110177	0.956237	0.00540845	0.00619811	0.385342	-0.00025654	0.00888533	0.977034
cg03194151	0.0109425	0.0140884	0.439491	0.00169958	0.00792555	0.830715	-0.00721631	0.0113617	0.527041
cg03194226	0.00147706	0.00713562	0.836506	0.00238338	0.0040142	0.554265	0.00123684	0.00575458	0.830336
cg03194311	0.0209429	0.00890976	0.0210611	-0.00914895	0.00501225	0.0714656	-0.0132534	0.00718534	0.0685919
cg03194383	0.000255185	0.00736782	0.972452	0.0050066	0.00414483	0.230429	-0.00361743	0.00594183	0.544276
cg03194400	0.0285582	0.0141867	0.0472769	-0.0098428	0.00798085	0.220863	-0.0159419	0.011441	0.16713
cg03194442	-0.00159969	0.0144095	0.911865	0.0134391	0.00810618	0.101027	-0.00968431	0.0116206	0.406972
cg03194452	-0.0347318	0.0210597	0.102797	0.0121591	0.0118473	0.307653	0.0412438	0.0169838	0.017273
cg03194484	0.0234289	0.0125177	0.0646929	-0.00485032	0.00704193	0.49284	-0.0214434	0.010095	0.0365618
cg03194775	-0.00887121	0.00901137	0.32769	-0.00257111	0.00506942	0.613341	0.00213477	0.00726729	0.769665
cg03194831	-0.000562292	0.0162937	0.972552	-0.00209942	0.00916614	0.819388	-0.00504381	0.0131402	0.702051
cg03194923	-0.000387023	0.00362017	0.915114	-0.00248994	0.00203656	0.224852	-0.000687696	0.00291951	0.814347
cg03195015	0.0166534	0.0089168	0.0652585	-0.00485188	0.00501622	0.336168	-0.00964003	0.00719102	0.183634
cg03195031	-0.0152902	0.0110738	0.170972	0.00194272	0.00622963	0.755917	0.00208839	0.00893051	0.815664
cg03195033	0.00539713	0.00370849	0.149257	0.000279326	0.00208624	0.893806	-0.00334072	0.00299074	0.267132
cg03195060	0.0136739	0.00857346	0.114444	-0.00305383	0.00482307	0.528321	-0.0131756	0.00691414	0.0600829
cg03195100	-0.0165058	0.0141766	0.247561	0.0130728	0.00797515	0.104869	0.0012902	0.0114328	0.910415
cg03195116	-0.00918757	0.00823801	0.26788	0.00360448	0.00463436	0.438862	0.0048249	0.0066436	0.469682
cg03195147	-0.0242626	0.0202708	0.234663	0.0190736	0.0114035	0.098081	0.00888053	0.0163475	0.58839
cg03195164	0.00310415	0.0130212	0.812151	-0.00726595	0.00732517	0.324054	0.000221651	0.010501	0.983209
cg03195195	-0.00440295	0.0143333	0.759455	0.0139177	0.00806331	0.0879709	-0.000250211	0.0115592	0.982781
cg03195216	0.0133196	0.00844185	0.118325	-0.00678191	0.00474903	0.156938	-0.00892736	0.006808	0.193286
cg03195230	0.00227816	0.00302878	0.454028	0.0024161	0.00170387	0.159843	-0.00457171	0.00244259	0.0646919
cg03195269	0.00595226	0.00611553	0.333165	-0.00513323	0.00344034	0.139383	-0.00322218	0.00493192	0.515305
cg03195348	0.000903583	0.0140613	0.948914	-0.0159817	0.00791031	0.0464947	0.000196864	0.0113399	0.98619
cg03195377	0.00569268	0.0147509	0.70052	-0.000645784	0.00829824	0.938153	-0.0168768	0.011896	0.159644
cg03195513	-0.00610383	0.00644558	0.346333	0.00359434	0.00362601	0.324369	0.00890368	0.00519808	0.0903808
cg03195528	-6.83252e-05	0.0179987	0.99698	0.00271352	0.0101253	0.789353	0.00154115	0.0145152	0.915694
cg03195531	-0.00781302	0.00872031	0.372806	-0.00337911	0.00490568	0.492815	0.00525312	0.00703256	0.457142
cg03195539	0.0301144	0.0151124	0.0495043	-0.00798943	0.00850162	0.350007	-0.021172	0.0121875	0.0859766
cg03195622	0.02188	0.0124266	0.0818796	-0.00133981	0.0069907	0.848469	-0.0165061	0.0100216	0.103239
cg03195643	-0.00605465	0.0140089	0.66669	-0.00670145	0.00788082	0.39752	-2.55579e-05	0.0112976	0.9982
cg03195665	0.0104744	0.0102315	0.308864	8.92109e-05	0.00575581	0.98767	-0.00914432	0.00825127	0.270888
cg03195667	0.0045398	0.00347192	0.194542	-0.00212902	0.00195316	0.278776	-0.00585987	0.00279996	0.0393445
cg03195732	0.00450796	0.00848032	0.596404	-0.00291047	0.00477067	0.54344	-0.00465516	0.00683902	0.497926
cg03195748	-0.0175216	0.0116353	0.135799	0.00350693	0.00654552	0.593512	0.0187396	0.00938336	0.0490119
cg03195775	-0.0157354	0.00940407	0.0979532	0.000102754	0.00529033	0.984549	0.0127425	0.00758398	0.0965928
cg03195826	0.0141869	0.0111568	0.206985	-0.000540012	0.00627632	0.931637	-0.00868827	0.00899745	0.336965
cg03195881	-0.00328918	0.0090593	0.717452	-0.00951875	0.00509638	0.0652436	0.00865917	0.00730594	0.239233
cg03195908	-0.00410075	0.00720253	0.570621	-0.00156197	0.00405184	0.700834	0.000422322	0.00580854	0.94221
cg03195930	-0.0101026	0.026761	0.706735	-0.0116323	0.0150546	0.441858	0.0134513	0.0215816	0.534772
cg03195969	0.021566	0.0112741	0.0591307	-0.0049252	0.00634233	0.439574	-0.0139001	0.00909207	0.130023
cg03195972	-0.00164901	0.0100377	0.869899	-0.00042985	0.00564676	0.9395	0.00146796	0.00809494	0.85653
cg03196097	-0.00468594	0.00845827	0.581029	0.00686489	0.00475826	0.152771	0.00157082	0.00682123	0.818424
cg03196115	-0.0110689	0.016278	0.498359	0.0107435	0.00915733	0.243988	0.00751986	0.0131275	0.568272
cg03196131	-0.0123328	0.0245035	0.616049	0.00540423	0.0137847	0.696005	0.00227515	0.0197611	0.908611
cg03196151	0.00375943	0.0121319	0.75741	0.00799389	0.00682488	0.244757	-0.0173866	0.00978384	0.0791343
cg03196177	-0.0136038	0.0149294	0.364761	-0.0103416	0.00839863	0.221588	0.00601116	0.0120399	0.618879
cg03196189	0.00107862	0.0117722	0.927212	-0.00603723	0.00662254	0.364547	-0.00109549	0.00949377	0.908408
cg03196220	-0.00113103	0.00319088	0.723873	-0.0032618	0.00179505	0.0727253	0.00321567	0.00257331	0.214866
cg03196265	0.0127672	0.0106686	0.234749	-0.00199306	0.00600171	0.740645	-0.00864194	0.00860379	0.31802
cg03196269	0.00359306	0.00406419	0.379148	-0.00246931	0.00228634	0.283186	0.00261642	0.0032776	0.426936
cg03196304	-0.0150643	0.00929768	0.108889	-0.00076157	0.00523048	0.88458	0.0129797	0.00749818	0.0870722
cg03196329	0.00741231	0.0129417	0.568328	0.00947424	0.00728045	0.196663	-0.00368646	0.0104369	0.724803
cg03196339	-0.00726613	0.00576697	0.211134	0.00955651	0.00324426	0.00415675	0.00640456	0.00465082	0.172103
cg03196360	-0.00442971	0.0061155	0.470845	0.00237568	0.00344032	0.491735	0.00802495	0.00493189	0.107406
cg03196364	0.0406494	0.0586645	0.490253	-0.067451	0.0330022	0.0440656	-0.0263531	0.0473104	0.578974
cg03196376	0.0182777	0.0112807	0.108881	-0.00802688	0.00634607	0.209379	-0.0101308	0.00909744	0.268597
cg03196381	0.00867401	0.00725655	0.235281	-0.00400059	0.00408223	0.329867	-0.00500655	0.0058521	0.394672
cg03196437	0.00207204	0.00729504	0.777075	-0.00128281	0.00410388	0.755362	-0.00489656	0.00588314	0.40757
cg03196440	0.00259331	0.0106117	0.807523	-0.00492523	0.00596968	0.411658	-0.00395496	0.00855787	0.64516
cg03196458	0.00271435	0.0104005	0.794737	0.00944841	0.00585087	0.110044	-0.00290049	0.00838754	0.73034
cg03196485	0.0117851	0.0109357	0.284226	-0.00194475	0.00615195	0.752687	-0.0177238	0.00881916	0.0476354
cg03196507	-0.0166999	0.0244591	0.496608	0.0218535	0.0137596	0.115947	0.0106956	0.0197252	0.589077
cg03196588	-0.00369477	0.0105505	0.727057	0.00129143	0.00593528	0.828274	0.0129978	0.00850855	0.130319
cg03196623	0.019535	0.0151244	0.19999	-0.0129624	0.00850834	0.131348	-0.00578966	0.0121972	0.636238
cg03196627	-0.00281916	0.00257015	0.275789	0.000562904	0.00144586	0.698012	0.00213685	0.00207272	0.305492
cg03196666	0.0256912	0.0175192	0.146212	-0.0180224	0.00985555	0.0709584	-0.000493527	0.0141285	0.972216
cg03196680	-0.0140229	0.0107405	0.19521	-0.00280259	0.00604218	0.643949	0.0198822	0.00866179	0.0241735
cg03196689	0.00491635	0.0104364	0.638793	-0.00821061	0.00587108	0.165606	0.00627698	0.00841652	0.45785
cg03196695	0.0157962	0.010899	0.150926	0.00245099	0.00613134	0.690345	-0.0141156	0.00878961	0.111996
cg03196720	0.00646839	0.0135406	0.634088	0.00599897	0.00761738	0.433158	-0.00978848	0.0109199	0.372578
cg03196739	0.00345748	0.00701006	0.623131	-0.00213607	0.00394357	0.58947	0.00449473	0.00565332	0.428793
cg03196745	-0.000951544	0.00264432	0.719856	0.00110736	0.00148758	0.458685	0.000468445	0.00213253	0.826658
cg03196766	-0.0023259	0.00821281	0.777709	0.00626714	0.00462018	0.178542	0.00668372	0.00662329	0.315779
cg03196845	0.00100325	0.00325097	0.758381	-0.00108214	0.00182886	0.555621	0.00175085	0.00262177	0.506062
cg03196857	0.02287	0.0097122	0.0208386	-0.00702886	0.00546368	0.201772	-0.0158207	0.00783248	0.0465448
cg03196917	0.00481152	0.00874528	0.583636	-0.00108834	0.00491973	0.825452	0.00331431	0.0070527	0.639605
cg03196934	0.00231631	0.00813694	0.776592	0.000666188	0.0045775	0.884633	-0.0093452	0.00656209	0.158073
cg03196974	0.0184054	0.0114901	0.112897	-0.0133092	0.00646382	0.042553	-0.0152665	0.00926624	0.103139
cg03196975	-0.00389611	0.00879238	0.658802	-0.00451632	0.00494622	0.363781	0.00419732	0.00709068	0.555456
cg03197032	0.0285408	0.0174514	0.105655	-0.0102166	0.00981743	0.300984	-0.0178098	0.0140738	0.209165
cg03197063	-0.0140748	0.0674019	0.83509	-0.0446447	0.0379175	0.242315	0.0398786	0.0543568	0.465184
cg03197069	-0.00257938	0.00913702	0.7784	-0.00171951	0.0051401	0.738805	-0.00765895	0.00736862	0.301566
cg03197101	-0.00762972	0.0199247	0.702729	0.0101054	0.0112088	0.369838	0.00801125	0.0160684	0.619369
cg03197110	-0.00236607	0.00795198	0.766777	0.00495178	0.00447345	0.271449	0.00141286	0.00641294	0.826155
cg03197120	0.0499973	0.030116	0.100568	-0.0265689	0.016942	0.120544	-0.0502017	0.0242873	0.041777
cg03197193	-0.00102262	0.00934084	0.913081	-0.00464513	0.00525476	0.379198	0.00464123	0.00753299	0.539461
cg03197253	-0.0124294	0.00730807	0.0926397	0.00923108	0.00411121	0.0273414	0.0110525	0.00589365	0.0641819
cg03197257	0.00035105	0.00610466	0.954278	-0.00156908	0.00343422	0.648911	-0.00155343	0.00492315	0.753127
cg03197273	-0.0046955	0.00811163	0.564214	-0.00198635	0.00456326	0.664453	0.0088383	0.00654169	0.180257
cg03197296	0.0181846	0.00866809	0.0388846	-0.00703058	0.0048763	0.153037	-0.00699419	0.00699045	0.319892
cg03197301	0.0140963	0.00807868	0.0846213	-0.00688325	0.00454473	0.133595	-0.0128061	0.00651512	0.0526104
cg03197316	0.0119809	0.0139207	0.391851	0.00650984	0.00783122	0.408151	-0.0117217	0.0112265	0.299394
cg03197350	0.00229151	0.00265117	0.389835	-0.00165248	0.00149144	0.270997	-0.00170315	0.00213806	0.427911
cg03197418	0.0278481	0.0187441	0.141058	-0.014744	0.0105446	0.165678	-0.0283633	0.0151163	0.064041
cg03197450	-0.00696199	0.00560025	0.217228	0.00462717	0.00315046	0.145598	0.00185433	0.00451636	0.682414
cg03197505	-0.00118539	0.00606152	0.845422	-0.00500174	0.00340996	0.14612	0.00552927	0.00488836	0.261191
cg03197524	-0.00213443	0.00211516	0.315785	0.000458079	0.0011899	0.701219	0.00347793	0.00170579	0.0445668
cg03197562	-0.00637709	0.0103498	0.539438	-0.00760555	0.00582235	0.194986	0.0112762	0.00834666	0.180288
cg03197594	-0.00207598	0.0062432	0.740316	0.000194766	0.00351216	0.955906	0.00671021	0.00503488	0.186177
cg03197611	0.00545709	0.0114369	0.634483	-0.014288	0.00643394	0.0290293	0.00033256	0.00922341	0.971322
cg03197663	-0.00467515	0.0100841	0.644109	0.00304687	0.00567291	0.592608	-0.00289021	0.00813242	0.723176
cg03197674	0.011819	0.00693853	0.0921484	-0.00821493	0.00390332	0.0382792	-0.00785347	0.00559563	0.16411
cg03197758	-0.0194027	0.0175194	0.271204	0.0206233	0.00985567	0.0393727	0.0137624	0.0141286	0.332782
cg03197792	0.00206888	0.00678143	0.761051	-0.00502571	0.00381495	0.191254	0.00761315	0.00546894	0.167532
cg03197798	-0.011196	0.00809414	0.17022	0.0013105	0.00455342	0.774197	0.0115847	0.00652758	0.0795234
cg03197800	0.0077203	0.0205035	0.707458	-0.0126825	0.0115344	0.274638	-0.00648584	0.0165352	0.69586
cg03197830	-0.00145713	0.0120143	0.903753	-0.00168487	0.00675872	0.803739	0.0141165	0.00968899	0.148811
cg03197885	0.00772859	0.0144816	0.594953	0.00089825	0.00814673	0.912464	-0.0199094	0.0116788	0.0918943
cg03197919	0.0235124	0.0163687	0.154553	-0.0169393	0.00920836	0.0693251	-0.0147746	0.0132007	0.266196
cg03197939	0.0247876	0.014427	0.0894114	-0.00201487	0.008116	0.804533	-0.0231754	0.0116347	0.0495906
cg03197961	-0.0453882	0.0288949	0.119944	0.0232162	0.0162551	0.156886	0.0428396	0.0233025	0.0694947
cg03197992	-0.0158268	0.0104599	0.133965	0.00837888	0.00588432	0.158126	0.0103796	0.00843549	0.221917
cg03198009	0.0680522	0.0881622	0.442315	0.00766956	0.0495963	0.877472	-0.0590023	0.071099	0.408942
cg03198010	-0.0337089	0.0187035	0.0750462	0.0131353	0.0105218	0.215316	0.0159018	0.0150836	0.294758
cg03198012	0.00850241	0.00995559	0.395486	0.00291175	0.00560059	0.604485	-0.00308942	0.00802876	0.701351
cg03198029	0.0113329	0.0102996	0.274299	0.0065776	0.00579413	0.259475	-0.00578931	0.0083062	0.487713
cg03198061	0.00222993	0.0111636	0.842153	0.00564981	0.00628019	0.370861	0.00251134	0.00900299	0.780965
cg03198066	-0.000182798	0.0100946	0.985595	-0.00581408	0.00567881	0.308825	0.00367582	0.00814089	0.65276
cg03198093	0.00133857	0.0127634	0.916722	0.0165362	0.00718018	0.023719	0.00387418	0.0102932	0.70757
cg03198116	-0.0209262	0.00933449	0.027578	0.00505456	0.00525119	0.338502	0.0171833	0.00752787	0.0249493
cg03198117	0.0117666	0.0146441	0.423924	-0.0011497	0.00823814	0.889339	-0.00142118	0.0118098	0.904499
cg03198176	0.00625108	0.00855776	0.467119	0.00222991	0.00481423	0.644411	0.0039216	0.00690147	0.571379
cg03198186	0.00577427	0.0145357	0.692181	0.000152334	0.00817717	0.985181	-0.00586479	0.0117224	0.618153
cg03198203	-0.0132443	0.0226921	0.561001	0.00106323	0.0127656	0.933818	0.0204022	0.0183002	0.268054
cg03198213	-0.0146842	0.0201418	0.467981	0.0113349	0.0113309	0.319982	0.0137781	0.0162435	0.398696
cg03198229	0.00590026	0.0157982	0.709723	0.00580357	0.0088874	0.515512	-0.0182424	0.0127406	0.155858
cg03198237	0.0290311	0.0194906	0.140059	-0.00575016	0.0109646	0.601345	-0.0274326	0.0157183	0.0845533
cg03198269	-0.00531277	0.0103819	0.610164	0.00936271	0.00584042	0.112625	0.00549577	0.00837256	0.513338
cg03198297	0.000673456	0.0157946	0.96609	0.00243355	0.00888538	0.784839	-0.00048932	0.0127377	0.969447
cg03198317	-0.0108756	0.0237522	0.648209	0.00961004	0.013362	0.473987	0.00813306	0.0191552	0.67221
cg03198320	0.00505037	0.0164811	0.760024	-0.00320938	0.00927158	0.730083	0.00400772	0.0132913	0.763748
cg03198327	-0.00353122	0.00655703	0.591612	-0.000848442	0.00368871	0.818636	-0.000300898	0.00528797	0.954757
cg03198365	-0.00490515	0.0101053	0.628639	-0.00162993	0.00568482	0.775027	0.00246626	0.0081495	0.762913
cg03198368	-0.0231676	0.0426085	0.588049	0.00550317	0.0239697	0.818964	-0.00373099	0.0343619	0.913792
cg03198372	-0.0183618	0.00916527	0.0483186	0.0117476	0.00515599	0.0252089	0.00370075	0.0073914	0.617888
cg03198386	-0.0078987	0.0100829	0.435584	0.00333874	0.00567221	0.557681	-0.00646913	0.00813143	0.428497
cg03198410	-0.00870818	0.018882	0.645841	0.00238977	0.0106222	0.822536	-0.00451014	0.0152275	0.767812
cg03198433	-0.0152153	0.00902959	0.0956478	0.00759613	0.00507967	0.138514	0.0164646	0.00728198	0.0263129
cg03198550	-0.00254731	0.00282056	0.369014	-0.00100128	0.00158673	0.529713	0.0031527	0.00227466	0.16937
cg03198578	0.00983971	0.0143979	0.496206	-0.0126713	0.00809967	0.121435	-0.00944024	0.0116113	0.418478
cg03198611	0.00510476	0.0155947	0.744216	-0.00247036	0.00877291	0.778943	0.0025727	0.0125764	0.838401
cg03198616	0.0577488	0.0173578	0.00129849	-0.0165594	0.00976476	0.0935773	-0.0501628	0.0139983	0.000564399
cg03198681	0.00370144	0.00663562	0.578438	-0.000422404	0.00373292	0.910173	-0.00673951	0.00535135	0.211332
cg03198733	-0.00758569	0.00860977	0.380772	0.00817123	0.00484349	0.09526	0.00654498	0.00694341	0.348548
cg03198743	0.00288752	0.00858177	0.737345	0.00622637	0.00482774	0.200651	-0.00632474	0.00692084	0.36337
cg03198756	0.0014617	0.0125518	0.907568	0.00125356	0.00706113	0.859515	-0.00191463	0.0101225	0.85043
cg03198778	0.0145269	0.0150403	0.33685	-0.000856406	0.00846103	0.919616	-0.00775893	0.0121293	0.524099
cg03198895	0.00632781	0.00837978	0.452259	-0.00273705	0.00471411	0.563041	-0.00238264	0.00675794	0.725284
cg03198917	0.0246195	0.0175654	0.164678	-0.0014644	0.00988157	0.88254	-0.0239153	0.0141658	0.0950298
cg03198948	0.0137596	0.014028	0.329442	-0.00226019	0.00789155	0.775264	-0.00526651	0.011313	0.642743
cg03199005	-0.0188713	0.0137674	0.17407	0.00988136	0.00774496	0.205486	0.01499	0.0111028	0.180565
cg03199006	-0.0113203	0.0138429	0.415775	0.00679178	0.00778743	0.385585	0.0088987	0.0111637	0.427608
cg03199014	-0.0155005	0.0295585	0.601364	-0.0212156	0.0166283	0.205477	0.0255605	0.0238376	0.286631
cg03199027	0.0046989	0.0121673	0.70032	-0.00012062	0.0068448	0.985982	-0.00721589	0.00981239	0.464129
cg03199058	-0.00231494	0.00486083	0.635123	0.00399247	0.0027345	0.147966	0.000215165	0.00392005	0.956356
cg03199084	-0.0149196	0.0128473	0.248772	0.00670342	0.00722737	0.356291	0.00638537	0.0103608	0.539344
cg03199100	0.0133972	0.0100099	0.184337	-0.00326723	0.00563117	0.563311	-0.0164354	0.00807258	0.0448683
cg03199192	0.0235055	0.0164547	0.156813	-0.00138275	0.00925674	0.881609	-0.0226879	0.01327	0.0909686
cg03199239	0.0606754	0.0309927	0.0535419	-0.0095584	0.0174352	0.584974	-0.052875	0.0249943	0.0373151
cg03199243	0.0138243	0.0308424	0.655131	-0.0127776	0.0173506	0.463492	-0.0297557	0.0248731	0.234904
cg03199260	0.00477135	0.00946903	0.615642	0.000514099	0.00532688	0.923342	-0.00706369	0.00763637	0.357581
cg03199263	-0.00831204	0.0140784	0.556482	0.00884933	0.00791992	0.266993	0.00754697	0.0113536	0.50803
cg03199285	0.00698795	0.0123856	0.574104	0.00145429	0.00696762	0.835165	-0.0169235	0.00998846	0.0938693
cg03199330	-0.000771326	0.00835316	0.926646	0.00740114	0.00469913	0.118971	-0.000248726	0.00673647	0.970634
cg03199366	0.00558158	0.010145	0.583639	0.0139526	0.00570715	0.0165604	-0.0105549	0.00818151	0.200518
cg03199382	0.00373573	0.00924628	0.687209	0.00387578	0.00520157	0.458256	-0.000810911	0.00745673	0.913658
cg03199390	-0.00489988	0.0197341	0.804505	-0.0111285	0.0111015	0.318984	0.0140006	0.0159147	0.381487
cg03199508	0.0038347	0.0156346	0.806838	-0.00593613	0.00879535	0.501561	-0.00470803	0.0126086	0.709782
cg03199512	0.0254173	0.0155403	0.105626	0.0107611	0.00874232	0.22175	-0.0328738	0.0125326	0.0103271
cg03199564	0.00505802	0.0389614	0.897014	0.00410437	0.021918	0.851903	0.0224756	0.0314207	0.476377
cg03199592	0.00190202	0.0103324	0.854387	-0.00490121	0.00581258	0.40148	-0.000911332	0.00833265	0.913168
cg03199604	-0.016418	0.00977309	0.0966455	-0.00620218	0.00549793	0.262454	0.0137621	0.00788158	0.0844048
cg03199644	-0.0290657	0.0258639	0.264265	0.0136562	0.0145499	0.350607	0.0174017	0.0208581	0.406457
cg03199646	0.0217931	0.0202707	0.28537	-0.0215612	0.0114034	0.0620625	-0.0189676	0.0163475	0.249184
cg03199651	-0.0297863	0.0232917	0.204435	0.0247923	0.0131029	0.0618792	0.0278639	0.0187837	0.141665
cg03199678	-0.0317323	0.0226703	0.165233	0.00868259	0.0127533	0.497843	0.0192942	0.0182826	0.294263
cg03199721	-0.00171083	0.00332181	0.607869	0.00107912	0.00186871	0.56515	0.00185329	0.0026789	0.490943
cg03199745	-0.0110621	0.0173421	0.525268	0.0153541	0.00975591	0.119243	0.00804572	0.0139856	0.566619
cg03199791	-0.00870379	0.0105426	0.411351	0.0071547	0.00593082	0.231026	-0.000552813	0.00850215	0.948311
cg03199887	0.00776989	0.00969129	0.424939	-0.0110894	0.00545191	0.0450664	-0.000887336	0.00781561	0.909875
cg03199903	7.76851e-05	0.00798889	0.992264	0.000157412	0.00449421	0.972141	0.00253275	0.0064427	0.695216
cg03199926	0.0124267	0.017115	0.469791	-0.0179354	0.00962819	0.065945	0.00153373	0.0138025	0.911784
cg03199938	-0.0103678	0.0195071	0.596467	-0.0021022	0.0109739	0.848541	0.0127172	0.0157317	0.42113
cg03199955	-0.00566968	0.00630861	0.37134	0.00343981	0.00354896	0.335172	0.0052165	0.00508762	0.308116
cg03199957	-0.0286642	0.019313	0.141457	0.0223177	0.0108647	0.043033	0.0200234	0.0155751	0.202072
cg03199958	-0.0050001	0.00435058	0.253658	0.00604335	0.00244745	0.0155411	-0.00302426	0.00350855	0.391131
cg03199983	-0.00320856	0.0062412	0.60852	-0.00802155	0.00351104	0.0248236	0.00444598	0.00503326	0.379555
cg03199996	0.0166439	0.0124067	0.183321	-0.00902146	0.00697947	0.199662	-0.0181795	0.0100054	0.0727482
cg03200016	-0.000437763	0.00922068	0.962245	-0.00729595	0.00518716	0.16321	0.00162932	0.00743608	0.827089
cg03200052	-0.00377655	0.00513793	0.464342	0.00451276	0.00289038	0.122168	0.00319985	0.00414352	0.442106
cg03200093	0.0134482	0.00839694	0.112964	0.000429402	0.00472377	0.927784	-0.0106268	0.00677178	0.1203
cg03200095	-0.000283535	0.0037067	0.939207	-0.00254381	0.00208524	0.225872	0.000806416	0.0029893	0.787993
cg03200105	-0.0104974	0.00979371	0.286822	0.00817476	0.00550953	0.141574	0.0119931	0.00789821	0.13261
cg03200120	-0.00344692	0.0134065	0.797718	0.000584198	0.00754196	0.93844	-0.00105381	0.0108118	0.922584
cg03200155	-0.0019995	0.00335771	0.553094	-0.000902879	0.0018889	0.633883	0.00194014	0.00270785	0.475654
cg03200309	0.0165854	0.0196876	0.401911	-0.00152365	0.0110754	0.890905	0.00252871	0.0158772	0.873836
cg03200341	0.000455387	0.00272278	0.86757	-0.000288563	0.00153172	0.851019	-0.000142011	0.00219581	0.948586
cg03200376	0.00324137	0.00840734	0.700801	-5.53065e-05	0.00472962	0.990697	0.000724136	0.00678016	0.915198
cg03200502	-0.00131958	0.00336675	0.696081	0.00120948	0.00189399	0.524809	6.72451e-05	0.00271514	0.980299
cg03200525	-0.0155644	0.0125354	0.217785	0.00698154	0.00705187	0.324971	0.00650185	0.0101092	0.521852
cg03200537	-0.0147278	0.0128455	0.254793	-0.00268111	0.00722635	0.711547	0.010433	0.0103594	0.316743
cg03200571	-0.0196182	0.0153724	0.20536	0.00864218	0.00864785	0.320464	0.0134834	0.0123972	0.279836
cg03200631	-0.00203658	0.0137041	0.882212	0.00641062	0.00770936	0.408	-0.00613186	0.0110518	0.580468
cg03200650	0.0111606	0.0077008	0.15094	-0.00327109	0.00433215	0.452291	-0.0149153	0.00621037	0.0184996
cg03200676	0.0138405	0.0162787	0.397592	-0.00928687	0.00915773	0.313412	-0.00673469	0.0131281	0.609284
cg03200693	0.00477829	0.0201149	0.812802	0.00129122	0.0113158	0.909421	-0.00929351	0.0162218	0.568224
cg03200734	0.000981883	0.00465451	0.833429	-0.00152804	0.00261843	0.561054	-0.0011513	0.00375367	0.759812
cg03200747	-0.00782138	0.0115744	0.501035	-0.00167225	0.00651127	0.797936	0.00690196	0.00933426	0.461688
cg03200764	-0.00174074	0.00509978	0.733694	0.000449464	0.00286892	0.875879	-0.0019344	0.00411276	0.639317
cg03200786	-0.00648643	0.01562	0.678995	-0.00877321	0.00878718	0.320914	0.00362232	0.0125969	0.774386
cg03200811	-0.0164607	0.00949681	0.08667	-0.00051758	0.0053425	0.92305	0.0190656	0.00765877	0.0147453
cg03200818	0.00356402	0.00348448	0.309291	-0.00329611	0.00196022	0.0963368	-0.00135129	0.00281008	0.631844
cg03200823	-0.00918082	0.0091646	0.319299	0.00385048	0.00515562	0.457215	0.00593069	0.00739086	0.424539
cg03200890	-0.00231629	0.0121188	0.848878	0.00768111	0.00681751	0.263051	0.00259502	0.00977327	0.79125
cg03200996	0.000426206	0.00742517	0.954361	0.00388735	0.00417709	0.354677	0.00368737	0.00598808	0.539682
cg03201004	-0.0256306	0.0304924	0.402954	0.0171086	0.0171537	0.321415	0.0174504	0.0245908	0.479874
cg03201008	-0.00415395	0.0136413	0.761482	0.00507919	0.00767405	0.509848	0.0046648	0.0110012	0.672617
cg03201044	0.0549334	0.0303521	0.0738506	-0.0100724	0.0170748	0.556825	-0.0307448	0.0244777	0.212546
cg03201096	0.0207049	0.0262058	0.431674	0.00410813	0.0147423	0.78118	-0.00755389	0.0211338	0.721655
cg03201106	-0.0195651	0.0162192	0.231051	0.0204066	0.00912424	0.0279362	0.0203269	0.0130801	0.123892
cg03201165	0.0289241	0.0259445	0.26806	-0.00763609	0.0145953	0.602205	-0.0181277	0.0209232	0.388713
cg03201166	0.00167793	0.0189928	0.92981	0.0171735	0.0106846	0.111693	-0.00284001	0.0153169	0.853344
cg03201274	-0.000610731	0.00424288	0.885887	-0.00115248	0.00238686	0.63045	0.00235836	0.0034217	0.492552
cg03201336	-0.0098972	0.0168764	0.559126	0.00152107	0.00949394	0.873092	0.00273021	0.0136101	0.841489
cg03201337	0.0185259	0.0269378	0.493498	-0.0130325	0.0151541	0.39221	-0.0204087	0.0217242	0.350164
cg03201367	0.00676997	0.0106696	0.527451	-0.00635151	0.00600224	0.292967	-0.00846758	0.00860454	0.327868
cg03201395	0.000493912	0.00865234	0.954612	-0.0025192	0.00486744	0.606108	-0.00408201	0.00697774	0.560095
cg03201427	0.0168191	0.0140039	0.233076	-0.00749794	0.00787799	0.343919	-0.0176048	0.0112935	0.122751
cg03201458	0.00221197	0.00377247	0.559197	-0.00146543	0.00212223	0.491753	-0.00220301	0.00304233	0.470982
cg03201492	-0.00872219	0.0355003	0.806512	0.0365143	0.019971	0.0710019	-0.00161112	0.0286295	0.955255
cg03201507	0.00688434	0.00252266	0.00771914	0.000373278	0.00141914	0.793163	-0.00516803	0.00203442	0.0128936
cg03201565	-0.00142811	0.00910142	0.875687	-0.00350595	0.00512007	0.495368	-0.0048067	0.00733991	0.514318
cg03201620	-0.00575164	0.00678022	0.398655	-0.000364982	0.00381426	0.923993	0.00120389	0.00546796	0.826265
cg03201641	-0.0187819	0.013114	0.155752	0.00817376	0.00737736	0.271008	0.00611578	0.0105758	0.564606
cg03201658	-0.00174736	0.0204345	0.932057	0.0113782	0.0114956	0.325087	0.00236465	0.0164795	0.886243
cg03201697	-0.0333147	0.0263817	0.210116	0.0197613	0.0148412	0.186579	0.0286343	0.0212757	0.181923
cg03201714	0.00694958	0.00559766	0.217831	-0.0011575	0.00314901	0.714103	-0.00774851	0.00451427	0.0897227
cg03201748	0.00773318	0.0112172	0.492445	-0.00334335	0.0063103	0.597615	-0.013093	0.00904616	0.151474
cg03201811	0.0062878	0.0198572	0.752285	-0.0120462	0.0111708	0.283923	-0.0154501	0.016014	0.337388
cg03201926	-0.000287279	0.00926346	0.975333	-0.00228807	0.00521123	0.661729	0.00300341	0.00747058	0.68867
cg03201978	0.00563709	0.0138727	0.68551	0.00391325	0.00780418	0.617365	-0.00234592	0.0111877	0.834414
cg03202009	0.0140933	0.026337	0.593968	-0.0249817	0.0148161	0.0954397	0.00863176	0.0212397	0.685472
cg03202033	0.00708589	0.0120434	0.55785	-0.00612996	0.00677513	0.368143	-0.00436069	0.00971252	0.654592
cg03202034	0.00540784	0.0153856	0.726093	-0.011905	0.00865532	0.172604	-0.000966989	0.0124079	0.938064
cg03202064	0.000959079	0.00291469	0.742927	7.36729e-05	0.00163968	0.964267	-0.00141707	0.00235057	0.548207
cg03202077	0.000158384	0.00344365	0.963424	-0.000568253	0.00193725	0.769985	0.00107228	0.00277716	0.700382
cg03202123	0.00271243	0.00991159	0.785008	-0.00521901	0.00557585	0.351923	0.00405875	0.00799328	0.61293
cg03202190	-0.00569016	0.00809368	0.483954	-0.00581405	0.00455316	0.205106	0.00607848	0.00652721	0.354361
cg03202213	-0.00689977	0.0114945	0.549924	-0.00854731	0.0064663	0.189773	0.00489258	0.0092698	0.599014
cg03202266	0.0192052	0.0113696	0.0948521	-0.0125285	0.00639605	0.0534167	-0.00285887	0.00916908	0.75596
cg03202381	0.00605817	0.0100833	0.549563	0.000905796	0.00567244	0.873509	-0.00144567	0.00813175	0.859318
cg03202402	0.0251219	0.0100869	0.0146999	-0.0116384	0.00567444	0.0433447	-0.013455	0.00813462	0.101808
cg03202416	-0.00263521	0.00373525	0.48243	0.00175785	0.0021013	0.405189	0.000360227	0.00301232	0.905095
cg03202472	-0.000714605	0.009691	0.941391	-0.0127928	0.00545175	0.0212746	0.00904453	0.00781538	0.250402
cg03202477	0.000815028	0.00232698	0.727017	0.000168031	0.00130906	0.898167	-0.00103434	0.00187661	0.582961
cg03202500	0.00625244	0.00386403	0.109343	-0.0014397	0.00217374	0.509561	-0.00450349	0.00311617	0.152078
cg03202506	0.00780884	0.00954123	0.4154	-0.00616936	0.0053675	0.253618	-0.00431558	0.0076946	0.576369
cg03202526	-0.0222309	0.014701	0.13419	0.00513953	0.00827015	0.535963	0.0170274	0.0118557	0.154611
cg03202545	0.0123275	0.0370119	0.739902	-0.038399	0.0208213	0.0686359	-0.00856503	0.0298485	0.774849
cg03202557	0.0015329	0.00218956	0.485778	-0.00134387	0.00123175	0.278345	0.000170638	0.00176578	0.923243
cg03202564	-0.0199492	0.0184862	0.283579	-0.00235199	0.0103996	0.821618	0.0264927	0.0149084	0.0791397
cg03202617	-0.00923551	0.00747774	0.220208	0.000189	0.00420666	0.964269	0.00866619	0.00603048	0.15437
cg03202645	0.00769129	0.00730504	0.295382	-0.00554959	0.00410951	0.180464	-0.0113986	0.00589121	0.0563352
cg03202659	-6.20402e-05	0.00709308	0.993042	0.00494239	0.00399027	0.218899	-0.00255733	0.00572027	0.655965
cg03202693	-0.00750426	0.00834821	0.371242	0.00188719	0.00469635	0.688809	0.00939343	0.00673247	0.166578
cg03202732	-0.0114526	0.0070639	0.10866	-0.00795174	0.00397385	0.0485814	0.00736821	0.00569673	0.199373
cg03202738	0.00317042	0.00279734	0.260246	-0.00235134	0.00157366	0.138831	-0.00172107	0.00225593	0.447629
cg03202803	0.00312145	0.0111942	0.78104	-0.00776037	0.00629737	0.221227	-0.00772626	0.00902762	0.394489
cg03202804	0.00110556	0.00507132	0.82795	-0.000176204	0.00285291	0.950897	-0.00304443	0.00408981	0.458692
cg03202832	0.0203676	0.0165978	0.223163	-0.00831151	0.00933723	0.375899	-0.00341929	0.0133854	0.798994
cg03202847	-0.0193854	0.0103798	0.0652643	0.00260627	0.00583926	0.65649	0.00957363	0.0083709	0.255967
cg03202884	0.00293225	0.00569135	0.607743	-0.000990119	0.00320171	0.757891	0.000769674	0.00458983	0.867225
cg03202897	-0.00359801	0.00864225	0.678219	-0.00282035	0.00486176	0.563377	0.00548158	0.0069696	0.433763
cg03202903	0.00915662	0.0216557	0.673489	-0.0137099	0.0121826	0.2636	-0.00891547	0.0174644	0.611029
cg03202935	-0.00373777	0.0120973	0.758097	0.00668139	0.00680545	0.328999	-0.00453436	0.00975598	0.643279
cg03202936	-0.0079962	0.00834305	0.340566	0.0102427	0.00469345	0.0318428	0.00457946	0.00672832	0.497959
cg03202937	-0.00311717	0.00801958	0.698473	-0.00776498	0.00451148	0.0888596	-0.000978038	0.00646745	0.880157
cg03202951	-0.00653024	0.0157785	0.680012	0.0095872	0.00887633	0.283159	0.00528817	0.0127247	0.678762
cg03203040	-0.00787608	0.0102868	0.446008	0.00670389	0.00578695	0.249925	0.00556011	0.0082959	0.504532
cg03203151	0.0114681	0.00742362	0.126108	-0.000813385	0.00417622	0.846041	-0.0125919	0.00598684	0.0383987
cg03203155	0.000516841	0.029572	0.986097	0.01214	0.016636	0.467552	-0.00997749	0.0238486	0.676733
cg03203176	-0.0122213	0.00587038	0.040363	0.0049259	0.00330243	0.139507	0.0124532	0.00473421	0.0101217
cg03203177	0.00572792	0.0024725	0.0229287	-0.0022456	0.00139092	0.110133	-0.00448046	0.00199396	0.0272301
cg03203179	-0.0105259	0.0148928	0.481638	-0.00249186	0.00837806	0.766866	0.014971	0.0120104	0.216003
cg03203197	-0.00927648	0.0319489	0.772253	0.0102962	0.0179731	0.568246	-0.0104129	0.0257654	0.687122
cg03203220	0.0189308	0.0203561	0.355015	0.00312447	0.0114515	0.785635	-0.0234167	0.0164164	0.157409
cg03203223	0.000522847	0.00282511	0.853614	-0.000104321	0.00158929	0.947819	-0.000849474	0.00227833	0.710189
cg03203235	0.0194387	0.0115675	0.0965405	-0.00734501	0.00650739	0.262192	-0.0129099	0.0093287	0.170015
cg03203239	0.0100377	0.00853573	0.242895	0.00239434	0.00480184	0.619329	-0.00363535	0.00688371	0.5988
cg03203262	-0.00504616	0.00647483	0.437938	-0.00659909	0.00364247	0.0735629	0.00617655	0.00522168	0.24016
cg03203287	-0.0220253	0.0113067	0.0547167	0.0103047	0.00636068	0.108924	0.0239651	0.00911838	0.0101837
cg03203294	-0.0212224	0.016726	0.207966	0.00118901	0.00940936	0.899741	0.0194682	0.0134888	0.152617
cg03203320	-0.00375784	0.00485313	0.440894	0.000165446	0.00273017	0.951821	0.000577624	0.00391384	0.88302
cg03203407	0.00411701	0.0144586	0.776533	-0.000110539	0.00813383	0.989189	-0.0121253	0.0116603	0.301346
cg03203462	-0.00931817	0.031816	0.77033	0.0219399	0.0178983	0.223657	0.0186504	0.0256582	0.469298
cg03203519	-0.00550394	0.00956704	0.566607	0.00357575	0.00538202	0.50824	-0.0012216	0.00771542	0.874571
cg03203530	-0.0145511	0.0180018	0.421165	0.0115872	0.010127	0.25576	0.00872374	0.0145177	0.549502
cg03203603	-0.00226756	0.00325684	0.488175	0.000564846	0.00183216	0.758612	-0.000353413	0.0026265	0.893281
cg03203621	-0.0129878	0.0339492	0.702996	-0.00894225	0.0190984	0.640826	0.00984811	0.0273786	0.719963
cg03203646	-0.00114833	0.00944805	0.903549	-0.0031633	0.00531508	0.55332	-0.00148059	0.00761945	0.846392
cg03203667	-0.00158683	0.0145262	0.91327	-0.000166257	0.00817181	0.983816	-0.0076984	0.0117147	0.512857
cg03203693	-0.00354131	0.0233429	0.879777	0.016888	0.0131318	0.20192	0.000991667	0.0188251	0.958112
cg03203706	0.0135025	0.00745485	0.0736358	-0.0139335	0.00419378	0.00131734	-0.00446132	0.00601202	0.460092
cg03203785	-0.00131593	0.00296194	0.657971	-0.000306071	0.00166626	0.854696	0.00124666	0.00238868	0.603095
cg03203797	0.0140352	0.015763	0.375769	0.000139544	0.0088676	0.987482	-0.00863475	0.0127122	0.498826
cg03203801	-0.00387362	0.0124847	0.757115	-0.00451231	0.00702335	0.522295	0.00985552	0.0100683	0.330426
cg03203889	0.0294018	0.0172473	0.0919004	-0.0145679	0.00970262	0.136949	-0.0263032	0.0139092	0.062023
cg03203942	0.0172848	0.0155506	0.269478	-0.0100172	0.00874811	0.255393	-0.00814379	0.0125409	0.517844
cg03203951	0.0106949	0.0165062	0.518775	0.00173686	0.00928572	0.85207	-0.0052927	0.0133116	0.691921
cg03204051	-0.0148886	0.00851408	0.0839531	-0.00116328	0.00478967	0.808689	0.011131	0.00686625	0.108695
cg03204109	0.0199756	0.0147672	0.179738	-0.0135538	0.00830741	0.106478	-0.0175889	0.0119091	0.14339
cg03204139	0.00235224	0.0105386	0.823914	-0.00511771	0.00592857	0.390441	-0.0069868	0.00849893	0.413331
cg03204140	0.0153125	0.0104659	0.147131	0.00517559	0.00588767	0.38185	-0.00743256	0.0084403	0.381016
cg03204154	-0.00305109	0.00894819	0.733965	-0.00359252	0.00503388	0.477388	0.0107615	0.00721634	0.139594
cg03204155	0.0157915	0.0146377	0.283718	0.00373621	0.00823458	0.651185	-0.0118477	0.0118047	0.318401
cg03204168	0.0159174	0.0215662	0.462503	-0.00235871	0.0121322	0.846313	0.00673452	0.0173922	0.699565
cg03204177	-0.0039622	0.00941009	0.674775	0.00243271	0.00529372	0.647016	0.00573268	0.00758884	0.452092
cg03204178	0.00338734	0.00906837	0.709682	-0.0013703	0.00510148	0.788882	-0.00240308	0.00731326	0.743272
cg03204220	0.0191137	0.0211006	0.367585	-0.0252915	0.0118703	0.0360076	-0.0124386	0.0170168	0.466813
cg03204305	-0.00247323	0.0121673	0.839411	0.00372236	0.0068448	0.587987	0.000306999	0.00981239	0.975114
cg03204318	-0.0089158	0.00730785	0.225827	0.00209689	0.00411109	0.611333	0.00838647	0.00589347	0.158393
cg03204322	-0.00337689	0.00583957	0.564606	0.00364197	0.0032851	0.270715	0.00199585	0.00470937	0.672779
cg03204339	-0.00299967	0.00853302	0.726056	0.00124086	0.00480032	0.796649	-0.00123042	0.00688152	0.85852
cg03204399	0.0624221	0.0316421	0.051774	-0.0152523	0.0178005	0.39394	-0.068974	0.025518	0.00829778
cg03204427	-0.00626991	0.00976316	0.522471	0.00445577	0.00549234	0.419477	0.00591275	0.00787357	0.45475
cg03204444	0.00474983	0.0250274	0.84993	-0.00985723	0.0140794	0.485765	-0.0117172	0.0201835	0.563092
cg03204469	0.00577507	0.00676812	0.395905	-0.00702636	0.00380746	0.0684585	-0.00329119	0.0054582	0.548127
cg03204600	-0.000986551	0.00669427	0.883187	0.00321016	0.00376591	0.396373	-0.000881076	0.00539864	0.870746
cg03204608	0.0107653	0.00757728	0.159053	-0.006675	0.00426266	0.121082	-0.0117871	0.00611076	0.0570787
cg03204678	0.00784683	0.0102566	0.446358	-0.00161873	0.00576991	0.77974	-0.00352876	0.00827149	0.670736
cg03204695	0.00545799	0.00773353	0.482269	-0.00494716	0.00435056	0.258678	-0.0034902	0.00623676	0.577212
cg03204787	-0.00797966	0.0234696	0.734695	0.0163406	0.013203	0.219256	0.00276328	0.0189272	0.884271
cg03204825	-0.00596329	0.0230209	0.796232	0.00509688	0.0129506	0.694889	0.00906759	0.0185654	0.626515
cg03204877	-0.00432472	0.0131483	0.743026	0.000253904	0.00739667	0.972697	0.00796118	0.0106035	0.454844
cg03204906	0.00242378	0.0028635	0.399685	-0.00282863	0.00161088	0.0826998	-0.00221577	0.00230929	0.340027
cg03204907	0.0252617	0.0422681	0.551661	-0.00431074	0.0237783	0.856572	-0.0053298	0.0340875	0.876123
cg03205000	-0.00678676	0.0118948	0.569801	0.00554257	0.00669154	0.409823	-0.00276733	0.00959269	0.773679
cg03205010	0.0055238	0.0180474	0.760299	-0.0129834	0.0101527	0.204443	-0.00211534	0.0145545	0.884787
cg03205046	0.00537027	0.00901378	0.552903	-0.00142001	0.00507077	0.780129	-0.00780951	0.00726923	0.285718
cg03205053	0.0191868	0.00884677	0.0328921	-0.00798661	0.00497682	0.112256	-0.00985779	0.00713454	0.170685
cg03205098	-0.00501384	0.00699575	0.475526	0.00519632	0.00393552	0.190258	0.00135645	0.00564178	0.810577
cg03205103	-0.00861672	0.00733063	0.2431	0.00172409	0.0041239	0.676949	0.00576459	0.00591184	0.332281
cg03205140	0.00233976	0.00392655	0.552837	-0.00317508	0.00220891	0.154276	-0.00189332	0.00316659	0.551495
cg03205156	-0.00453864	0.0137642	0.742406	0.00125482	0.00774318	0.871647	-0.000943091	0.0111003	0.932492
cg03205160	0.0213037	0.0297189	0.475438	-0.035415	0.0167186	0.0370696	-0.0282642	0.0239671	0.241571
cg03205208	-0.0013886	0.00750899	0.853728	-0.00355913	0.00422424	0.401846	0.00171364	0.00605569	0.77788
cg03205238	-0.00557334	0.00666437	0.405337	-0.000858588	0.0037491	0.81941	0.00601847	0.00537453	0.265948
cg03205252	-0.0153871	0.0187629	0.414463	0.0122826	0.0105552	0.247821	0.0154255	0.0151314	0.310891
cg03205258	-0.018466	0.0329359	0.576502	-0.0133237	0.0185284	0.474053	0.0136023	0.0265614	0.609904
cg03205495	-0.00210138	0.00288269	0.468027	0.000615406	0.00162168	0.705273	0.00308315	0.00232477	0.18832
cg03205529	0.00179572	0.00687046	0.79444	-0.00442723	0.00386503	0.255234	-0.00302302	0.00554074	0.58677
cg03205581	-0.000413176	0.00652128	0.94963	-0.0034835	0.0036686	0.345035	0.00330124	0.00525913	0.531873
cg03205584	-0.00831691	0.00384572	0.0333781	0.00234091	0.00216344	0.282298	0.00748793	0.00310141	0.0179085
cg03205601	0.00532517	0.0163078	0.744818	0.00293837	0.0091741	0.749535	-0.00634811	0.0131516	0.630558
cg03205750	-0.00818005	0.00828456	0.326256	0.00302436	0.00466054	0.518134	0.00431509	0.00668115	0.520109
cg03205764	0.00136021	0.0174971	0.938218	0.00762829	0.00984316	0.4405	0.0045556	0.0141107	0.747604
cg03205844	0.00475132	0.00942375	0.615435	-0.0076753	0.00530141	0.151356	0.004261	0.00759986	0.576498
cg03205986	-0.0134744	0.0224721	0.550364	0.0193161	0.0126419	0.13024	0.00423699	0.0181228	0.815708
cg03205993	-0.00694077	0.0112181	0.537761	0.00398477	0.00631084	0.529463	0.00296238	0.00904694	0.744136
cg03206044	0.0136414	0.00822064	0.10072	0.00118594	0.00462459	0.798229	-0.00589689	0.0066296	0.376256
cg03206111	0.00792663	0.0109687	0.471874	-0.00951802	0.00617055	0.126669	-0.00633869	0.00884582	0.475601
cg03206155	-0.00168729	0.00640437	0.792835	-0.00194635	0.00360283	0.590452	0.00264841	0.00516485	0.609438
cg03206179	-0.00799363	0.0093758	0.396288	0.00350444	0.00527443	0.50822	0.00161206	0.00756119	0.83168
cg03206263	0.00814509	0.0130403	0.533902	-0.00191731	0.00733594	0.794448	-0.00666982	0.0105165	0.527637
cg03206304	-0.00649639	0.00767326	0.399581	0.00481795	0.00431666	0.267511	0.00496478	0.00618816	0.424615
cg03206359	-0.0178104	0.0110468	0.110612	0.00935982	0.00621447	0.135741	0.0127786	0.00890879	0.155133
cg03206401	-0.000512541	0.0786751	0.994817	-0.000334209	0.0442593	0.993993	-0.0143934	0.0634481	0.821083
cg03206427	-0.0223767	0.0104256	0.0346974	0.00164957	0.005865	0.779197	0.0141678	0.00840779	0.0956419
cg03206431	0.0250353	0.0151478	0.102072	-0.0118562	0.00852149	0.167757	-0.0100644	0.012216	0.412319
cg03206445	-0.00539025	0.0130451	0.680501	-0.00358849	0.00733864	0.626111	0.0112252	0.0105203	0.288992
cg03206460	-0.0100234	0.00829633	0.230329	0.00512421	0.00466717	0.275337	0.00700599	0.00669064	0.298007
cg03206476	0.00427252	0.0146016	0.770537	-0.0123851	0.00821427	0.135327	0.00470689	0.0117756	0.690369
cg03206503	0.0011663	0.00374258	0.756084	0.000336918	0.00210542	0.873242	0.000297017	0.00301823	0.92184
cg03206525	-0.000108521	0.00351042	0.975411	0.000890123	0.00197482	0.653326	0.0016449	0.00283101	0.562758
cg03206533	-0.0111373	0.00971642	0.254913	0.00226099	0.00546605	0.680178	0.0087825	0.00783588	0.265527
cg03206537	0.015579	0.0121648	0.203798	-0.0165481	0.00684343	0.0177378	-0.00873148	0.00981043	0.375968
cg03206561	0.00576736	0.0236374	0.807824	-0.00631251	0.0132974	0.636206	-0.0185594	0.0190626	0.333017
cg03206569	-0.0130393	0.00966546	0.180899	0.000128738	0.00543738	0.981166	0.0142358	0.00779478	0.0713123
cg03206640	-0.00140411	0.00281586	0.619319	0.000741359	0.00158408	0.640979	0.00282341	0.00227087	0.217171
cg03206660	-0.0280852	0.0223485	0.212309	0.0046734	0.0125724	0.711026	0.0202677	0.0180232	0.263952
cg03206668	-0.00500066	0.0101615	0.623904	0.0147675	0.00571642	0.0114944	0.00285253	0.0081948	0.728633
cg03206681	-0.0182612	0.0165339	0.272503	0.0174742	0.00930125	0.0637135	0.00912989	0.0133338	0.495387
cg03206717	0.0052517	0.00502114	0.298565	-0.00576544	0.00282468	0.044344	-0.00447557	0.00404934	0.272166
cg03206779	0.0327175	0.0304882	0.286253	-0.02195	0.0171514	0.204104	-0.036321	0.0245874	0.143312
cg03206874	0.0301452	0.0203885	0.14296	-0.0167823	0.0114697	0.147104	-0.0133004	0.0164424	0.420826
cg03206925	-0.0180434	0.0119175	0.13373	-0.00096934	0.0067043	0.885381	0.0152263	0.00961098	0.116848
cg03206963	0.00728623	0.0126858	0.56724	-0.00447063	0.00713648	0.532701	-0.00176523	0.0102305	0.863419
cg03207010	0.00298281	0.00726643	0.682478	-0.00521545	0.00408779	0.205481	-0.00491954	0.00586007	0.403543
cg03207054	0.00115311	0.00344576	0.738717	-0.00381621	0.00193844	0.0522458	0.000838822	0.00277886	0.763497
cg03207091	-0.00919169	0.0146068	0.530857	-0.000883218	0.00821717	0.914658	0.0141872	0.0117798	0.231788
cg03207121	0.0157174	0.0205216	0.445862	0.00476774	0.0115446	0.680658	-0.00102007	0.0165498	0.950997
cg03207151	0.0155739	0.00962241	0.109258	0.00822317	0.00541317	0.132447	-0.0136087	0.00776007	0.0830904
cg03207246	0.00384419	0.00664098	0.564215	-0.00451912	0.00373594	0.229773	-0.000169667	0.00535567	0.974802
cg03207265	-0.0146645	0.0225388	0.517036	0.0142417	0.0126794	0.264508	-0.00949518	0.0181766	0.60276
cg03207310	-1.43301e-06	0.0032989	0.999654	0.00185136	0.00185582	0.321308	-5.65346e-05	0.00266042	0.983096
cg03207350	0.00173742	0.019827	0.930378	-0.0178294	0.0111539	0.113643	-0.0145175	0.0159897	0.366481
cg03207373	-0.00358734	0.0223577	0.872906	0.00891588	0.0125775	0.480342	0.019678	0.0180306	0.278195
cg03207391	0.00833161	0.0143769	0.563774	0.00403228	0.00808782	0.619375	-0.000913673	0.0115943	0.937374
cg03207435	0.00755458	0.0105937	0.477725	0.000823826	0.00595958	0.890381	0.00241341	0.00854338	0.778256
cg03207436	0.00511133	0.00416672	0.223322	-0.00166301	0.00234402	0.479977	-0.00659068	0.00336029	0.0531125
cg03207439	-0.00608067	0.00658281	0.358247	-0.00251241	0.00370321	0.499336	0.0103381	0.00530875	0.0547918
cg03207536	0.0142032	0.00976403	0.149451	0.00491055	0.00549283	0.37385	-0.0073053	0.00787428	0.356168
cg03207574	0.0158332	0.00555162	0.00545332	-0.00209834	0.00312311	0.503485	-0.00912428	0.00447715	0.0446624
cg03207593	0.0157872	0.00971977	0.108028	-0.00787155	0.00546793	0.153658	-0.0150871	0.00783858	0.0576087
cg03207661	0.00592055	0.00746688	0.430039	-0.00556884	0.00420055	0.188478	-0.00144248	0.00602172	0.811259
cg03207666	0.00328922	0.0126253	0.795088	0.00236877	0.00710248	0.739568	0.00128668	0.0101818	0.899737
cg03207667	-0.00658633	0.0167464	0.695084	0.0125538	0.00942081	0.186237	0.0147628	0.0135053	0.277431
cg03207689	-0.00561046	0.00851878	0.511933	0.000732683	0.00479231	0.878849	0.00655748	0.00687003	0.342535
cg03207732	0.00318985	0.00344578	0.357209	-0.000666511	0.00193845	0.731818	-0.00299867	0.00277887	0.283598
cg03207751	0.00743248	0.0222017	0.738623	0.00598517	0.0124898	0.633022	-0.00502318	0.0179047	0.779737
cg03207759	-0.0130725	0.0186418	0.485065	0.00735588	0.0104871	0.484954	0.022876	0.0150338	0.131811
cg03207840	-0.023862	0.0170281	0.164757	0.0209455	0.00957931	0.0315249	0.0198337	0.0137325	0.152332
cg03207845	0.00314736	0.0102671	0.759937	-0.00909605	0.00577584	0.119007	-0.00436262	0.00827998	0.599644
cg03207868	-0.00835433	0.0152538	0.585342	0.00516524	0.00858116	0.548824	0.0170763	0.0123016	0.168721
cg03207915	0.0108704	0.0150296	0.471501	-0.000475169	0.00845503	0.955315	-0.0067986	0.0121208	0.576337
cg03207917	0.00863428	0.0175585	0.624168	0.00595285	0.00987766	0.548341	-0.011169	0.0141602	0.432446
cg03207945	0.0181887	0.0267001	0.497583	-0.0216142	0.0150203	0.153824	-0.0420936	0.0215325	0.0538824
cg03207983	-0.0317027	0.0209376	0.133697	0.00771035	0.0117786	0.514489	0.0223659	0.0168853	0.188861
cg03208010	0.0117931	0.00771431	0.130044	-0.0019119	0.00433975	0.660652	-0.00405711	0.00622126	0.516073
cg03208016	-0.00143889	0.00395599	0.716968	0.00196857	0.00222548	0.378887	0.000543721	0.00319034	0.865079
cg03208024	-0.00178076	0.00931443	0.848838	0.00666617	0.00523991	0.206774	-0.00135491	0.00751169	0.857289
cg03208031	-0.00857569	0.00819996	0.298608	0.0089271	0.00461295	0.0562878	0.00114102	0.00661292	0.86342
cg03208041	-0.0014886	0.0124056	0.904771	-0.00718456	0.00697885	0.306177	-0.00134704	0.0100046	0.893213
cg03208049	-0.0059025	0.0099139	0.553174	0.00860302	0.00557714	0.126655	0.00714017	0.00799514	0.374344
cg03208082	0.00833034	0.0102283	0.417667	0.00067466	0.00575399	0.906938	-0.00599054	0.00824866	0.469684
cg03208093	0.00166548	0.0028932	0.566371	-0.00336321	0.00162759	0.0418372	-0.0020633	0.00233324	0.379025
cg03208125	0.00099128	0.0115554	0.931839	0.00315275	0.00650059	0.628927	0.00205645	0.00931895	0.825876
cg03208161	0.00536561	0.00875733	0.541711	-0.00480363	0.00492651	0.332298	-0.00114149	0.00706242	0.871981
cg03208185	0.0333796	0.0266975	0.214626	-0.016671	0.0150189	0.27013	-0.0260396	0.0215304	0.229849
cg03208198	0.0251325	0.0123408	0.0448088	-0.0159286	0.00694241	0.0242337	-0.00996518	0.00995232	0.319528
cg03208214	-0.00344635	0.00338507	0.311518	2.37918e-05	0.0019043	0.990061	0.00345503	0.00272992	0.209108
cg03208218	0.00177553	0.00277203	0.523561	-0.000840129	0.00155943	0.591473	-0.00146965	0.00223553	0.512695
cg03208245	0.0373834	0.0239429	0.122156	-0.0335207	0.0134693	0.0147723	-0.0290247	0.019309	0.136501
cg03208259	-0.00156972	0.00987511	0.874079	0.00576769	0.00555532	0.302108	0.00707581	0.00796386	0.376784
cg03208284	0.0157578	0.0228474	0.492263	-0.00794376	0.012853	0.538196	-0.0122737	0.0184254	0.507132
cg03208343	0.00981313	0.0138194	0.479588	-0.0066727	0.00777424	0.393135	-0.00846482	0.0111448	0.449636
cg03208352	-0.00427417	0.00537052	0.428331	-0.00518534	0.00302123	0.0897488	0.00484462	0.00433109	0.266476
cg03208363	0.0164197	0.0132378	0.218255	0.00184679	0.00744705	0.804741	-0.0102175	0.0106758	0.341243
cg03208426	0.0466614	0.0273135	0.0912182	-0.0239858	0.0153654	0.122234	-0.0523408	0.0220272	0.0197397
cg03208455	0.0104768	0.0109963	0.343416	0.00408505	0.00618607	0.510806	-0.00732191	0.00886806	0.411315
cg03208466	0.00498921	0.0126188	0.693554	0.00111549	0.00709881	0.875509	0.00426366	0.0101765	0.676295
cg03208482	0.00173231	0.00474728	0.716088	-0.00152256	0.00267062	0.570103	-0.000461973	0.00382848	0.904239
cg03208489	-0.0074212	0.0151973	0.626577	0.0146605	0.00854934	0.090024	-0.00166696	0.0122559	0.892133
cg03208501	0.00255453	0.00420481	0.545122	-0.00154704	0.00236545	0.514869	-0.000814814	0.003391	0.810686
cg03208691	0.00295502	0.00364921	0.420335	-0.000294537	0.00205289	0.886255	-0.003081	0.00294294	0.298107
cg03208707	0.00732545	0.0139313	0.600378	-0.00268873	0.00783717	0.73239	-0.0021802	0.011235	0.846596
cg03208742	0.0115896	0.0202522	0.568654	0.00258669	0.011393	0.820937	-0.0101746	0.0163325	0.534976
cg03208817	0.00107629	0.00465459	0.817691	0.00337161	0.00261847	0.201372	-0.00514161	0.00375373	0.174377
cg03208825	-0.0105421	0.0219072	0.631599	0.0163128	0.0123241	0.189168	0.00921734	0.0176673	0.603223
cg03208830	-0.00340602	0.00477028	0.477179	6.16175e-05	0.00268356	0.981735	0.00464622	0.00384703	0.230496
cg03208850	-0.00638711	0.00294516	0.0329008	0.00220553	0.00165682	0.18669	0.00188385	0.00237515	0.429899
cg03208889	-0.00808815	0.0141677	0.569582	0.000708264	0.00797014	0.929399	0.0126075	0.0114256	0.272949
cg03208893	0.0137675	0.0190305	0.471396	-0.00386606	0.0107058	0.718907	0.00674415	0.0153473	0.661462
cg03208902	-0.0258604	0.0159202	0.107999	0.00080652	0.00895603	0.928457	0.0197338	0.012839	0.128002
cg03208910	0.00526562	0.00685373	0.444447	-0.000913368	0.00385562	0.81331	-0.00449453	0.00552724	0.418399
cg03208934	0.00513459	0.00960854	0.594475	-0.00161765	0.00540536	0.765467	-0.00566992	0.00774888	0.466359
cg03208942	-0.00950582	0.0286268	0.740661	0.0209319	0.0161042	0.197192	0.0265787	0.0230863	0.252847
cg03208951	-0.0463732	0.0279153	0.100356	0.0341157	0.015704	0.0326082	0.0367718	0.0225125	0.106085
cg03208970	-0.0038762	0.00817714	0.636694	0.00918639	0.00460011	0.0490255	0.00601331	0.00659451	0.364419
cg03208974	0.0460567	0.0323994	0.158821	-0.0353337	0.0182265	0.0558706	-0.0469064	0.0261287	0.0761755
cg03208982	-0.00343144	0.0171622	0.842003	0.00575729	0.00965471	0.552547	0.000561051	0.0138405	0.96776
cg03208983	0.0200429	0.0168505	0.237573	-0.0152676	0.00947936	0.11097	-0.0223727	0.0135892	0.103382
cg03209009	-0.00471294	0.0167538	0.779159	-0.000254757	0.00942497	0.978499	-0.0021996	0.0135112	0.871064
cg03209040	-0.0130535	0.00903924	0.152389	-0.00183371	0.0050851	0.71929	0.00978631	0.00728976	0.183017
cg03209043	0.0313732	0.0179469	0.084056	-0.00329091	0.0100962	0.745259	-0.0238442	0.0144734	0.103158
cg03209103	-0.0134262	0.0115785	0.249466	0.00462557	0.00651355	0.479558	0.00845979	0.00933753	0.367497
cg03209106	-0.00421588	0.00882781	0.634183	-0.00533491	0.00496615	0.285749	0.00429233	0.00711925	0.548168
cg03209127	-0.000313527	0.00230297	0.892032	0.00174689	0.00129556	0.18112	0.000291184	0.00185725	0.875788
cg03209130	0.00220822	0.0162752	0.892395	0.00200437	0.00915577	0.827238	-0.00424079	0.0131253	0.747413
cg03209166	-0.00210276	0.00426763	0.623479	0.00173113	0.00240079	0.472848	0.000917649	0.00344166	0.7904
cg03209189	-0.0181807	0.0140291	0.198508	-0.00020877	0.00789216	0.978958	0.0142876	0.0113138	0.210099
cg03209251	0.00356457	0.00785525	0.651142	-0.00932447	0.00441903	0.0377919	0.0041007	0.00633493	0.519171
cg03209258	-0.0137407	0.0261692	0.600901	-0.00873503	0.0147217	0.554526	-0.0039913	0.0211043	0.850448
cg03209267	-0.0144802	0.0127038	0.257559	0.0027732	0.00714664	0.698954	0.0125173	0.0102451	0.225166
cg03209276	0.00425397	0.0137989	0.758621	0.00808992	0.00776266	0.300293	-0.00440819	0.0111282	0.693003
cg03209332	0.00225813	0.0170322	0.894839	-0.0141079	0.00958161	0.144608	0.00428824	0.0137358	0.755657
cg03209343	0.00443258	0.0113671	0.69755	-0.00415998	0.00639465	0.517098	0.00232145	0.00916707	0.800696
cg03209363	0.0174163	0.00996905	0.0842435	-0.00392495	0.00560817	0.485924	-0.00877282	0.00803962	0.278269
cg03209365	0.000329376	0.0117376	0.977679	0.000848074	0.00660307	0.898107	-0.00775789	0.00946586	0.414756
cg03209373	-0.00516369	0.013327	0.699383	0.00403471	0.0074972	0.591872	-0.0027204	0.0107476	0.80079
cg03209384	-0.00486484	0.00773561	0.531108	0.0020838	0.00435173	0.633279	0.00861352	0.00623844	0.170986
cg03209395	-0.0375871	0.0168769	0.0285809	0.000444735	0.00949422	0.962748	0.0240393	0.0136105	0.0809464
cg03209411	0.000436964	0.00723921	0.95201	-0.00150733	0.00407248	0.712209	-0.00157276	0.00583812	0.788279
cg03209412	-0.00557665	0.0189631	0.769414	0.013575	0.0106678	0.206658	-0.001883	0.0152929	0.902296
cg03209413	0.00171566	0.0230926	0.940951	-0.0173457	0.0129909	0.185372	0.00318683	0.0186232	0.864535
cg03209446	0.00118949	0.0165613	0.942911	0.00182984	0.00931669	0.844763	0.00740056	0.013356	0.580964
cg03209459	-0.034446	0.0244236	0.162083	0.0136306	0.0137397	0.323985	0.0375079	0.0196966	0.0602562
cg03209460	-0.00189258	0.00308093	0.540664	0.000823148	0.0017332	0.636055	0.00354909	0.00248464	0.156837
cg03209495	0.00294392	0.00899092	0.744146	0.00455878	0.00505792	0.369967	-0.00791648	0.0072508	0.278002
cg03209496	-0.00171422	0.00471706	0.717201	0.00372564	0.00265362	0.163966	0.00278128	0.0038041	0.466713
cg03209530	-0.0029403	0.0160976	0.855504	0.00557411	0.00905583	0.539851	-0.0106481	0.012982	0.414386
cg03209541	0.00291685	0.00198198	0.144799	0.000558469	0.00111498	0.617751	-0.000509284	0.00159838	0.750793
cg03209557	0.00743199	0.0042103	0.0811232	-0.00298008	0.00236854	0.211766	-0.0074489	0.00339543	0.030979
cg03209566	-0.00264718	0.00924616	0.775345	0.00579155	0.0052015	0.268659	0.000450044	0.00745663	0.952015
cg03209642	-0.0180255	0.020354	0.378331	0.0117148	0.0114503	0.309164	0.00139325	0.0164146	0.932558
cg03209676	-0.00708386	0.00867131	0.416252	0.000743533	0.00487811	0.879215	0.00679226	0.00699304	0.33416
cg03209684	0.000172585	0.0048882	0.971918	-0.00428346	0.0027499	0.123025	0.000381841	0.00394213	0.923064
cg03209707	-0.000828971	0.00852825	0.922794	-0.00505688	0.00479764	0.294854	0.00521378	0.00687767	0.450504
cg03209733	-0.00587793	0.0107912	0.58739	0.00870654	0.00607069	0.155186	0.00185325	0.00870267	0.831874
cg03209809	-0.00535007	0.00419014	0.205142	0.000797601	0.0023572	0.73592	0.00688105	0.00337917	0.0448319
cg03209812	0.013514	0.0106767	0.209063	0.00316924	0.00600628	0.599114	-0.00989733	0.00861033	0.253585
cg03209813	0.0014637	0.00950055	0.877924	-0.00179999	0.00534461	0.737108	0.000940588	0.00766179	0.902584
cg03209854	0.000143725	0.00361314	0.968363	-0.00204561	0.0020326	0.317079	0.000746263	0.00291385	0.798485
cg03209863	-0.00422861	0.0123283	0.732446	0.00302774	0.00693541	0.663535	0.00539248	0.00994228	0.588977
cg03209871	0.0101103	0.0219337	0.646014	-0.0107461	0.012339	0.386258	-0.0157365	0.0176886	0.376172
cg03209882	-0.00866146	0.00996881	0.387373	9.83492e-05	0.00560803	0.986049	0.00666525	0.00803942	0.409387
cg03209883	0.00668189	0.00903678	0.461695	-0.00418956	0.00508371	0.412181	-0.00766539	0.00728778	0.295866
cg03209964	0.010501	0.0206224	0.611929	-0.0106445	0.0116013	0.361461	-0.00140461	0.016631	0.932892
cg03210018	-0.00247559	0.014419	0.864089	0.00490084	0.0081115	0.547331	0.0096127	0.0116283	0.410741
cg03210024	0.00470834	0.00993347	0.636724	-0.00272182	0.00558815	0.627462	-0.00127118	0.00801092	0.874297
cg03210084	0.00883102	0.0106266	0.408283	-0.00569973	0.00597805	0.343069	-0.00453708	0.00856986	0.597893
cg03210180	0.00157102	0.00373451	0.675053	0.000739832	0.00210088	0.725594	3.38689e-05	0.00301172	0.991054
cg03210191	0.00803953	0.0112351	0.476218	-0.00238717	0.00632041	0.706601	-0.00215369	0.00906066	0.812688
cg03210210	-0.00755529	0.0140846	0.593069	0.00539723	0.00792342	0.497613	0.0118642	0.0113587	0.299211
cg03210218	0.00159179	0.0155824	0.918875	-0.00249926	0.00876599	0.776255	-0.000357749	0.0125665	0.977355
cg03210257	-0.0131771	0.0154655	0.39659	0.0065592	0.00870023	0.452986	0.0151599	0.0124723	0.227544
cg03210276	0.00435726	0.01211	0.719884	-0.000200304	0.00681258	0.976613	-0.00936498	0.0097662	0.34032
cg03210277	0.00266573	0.00653354	0.684294	-0.00211236	0.00367549	0.567002	-0.00405444	0.00526902	0.443738
cg03210281	0.0072795	0.00800639	0.365809	0.00318591	0.00450406	0.48129	-0.00226496	0.00645682	0.726617
cg03210314	0.015524	0.0211504	0.464979	-0.0149869	0.0118983	0.211267	0.0026504	0.0170569	0.876886
cg03210379	0.0216872	0.0140531	0.126489	-0.00992729	0.00790567	0.212659	-0.0138383	0.0113332	0.225448
cg03210388	0.00328906	0.00431642	0.448176	-0.000185299	0.00242824	0.939352	-0.00191638	0.00348101	0.583403
cg03210389	0.00426449	0.0229688	0.85315	-0.00636854	0.0129213	0.623374	0.000176886	0.0185233	0.992403
cg03210396	-0.00110721	0.0238142	0.963026	-0.010617	0.0133969	0.430277	0.0062018	0.0192052	0.747546
cg03210400	0.00745264	0.00909749	0.414965	-0.00809877	0.00511787	0.117261	0.00118853	0.00733674	0.871693
cg03210447	0.0184851	0.0156891	0.242002	-0.0149658	0.00882604	0.0936142	-0.019402	0.0126526	0.128883
cg03210465	-0.120764	0.0780037	0.125293	-0.00947545	0.0438816	0.829558	0.058129	0.0629067	0.358076
cg03210579	-0.0210311	0.011379	0.0680454	0.0127919	0.00640133	0.0488782	0.00654607	0.00917666	0.47759
cg03210663	-0.0261611	0.0359997	0.469405	0.0423383	0.0202519	0.0395525	0.0137619	0.0290323	0.636701
cg03210680	0.00695786	0.00785311	0.378117	0.000998852	0.00441783	0.82167	-0.00257737	0.0063332	0.685059
cg03210793	-0.000180584	0.0136458	0.989472	0.00126639	0.00767656	0.86936	0.0075146	0.0110048	0.496559
cg03210827	0.0291308	0.0106721	0.00770565	-0.00566696	0.00600366	0.347887	-0.0210643	0.00860658	0.0164446
cg03210848	-0.00343197	0.00409954	0.40485	0.00211025	0.00230623	0.362769	-6.15415e-05	0.0033061	0.985192
cg03210866	-0.028757	0.0148572	0.0562462	0.00417466	0.00835804	0.618733	0.0228229	0.0119817	0.0601864
cg03210881	0.00561067	0.0290392	0.847255	-0.00159797	0.0163362	0.922307	-0.00253222	0.0234189	0.91415
cg03210904	0.00175015	0.00282485	0.537208	0.00095129	0.00158914	0.551019	0.00173215	0.00227812	0.449155
cg03210905	0.0133844	0.00928467	0.153101	-0.011255	0.00522316	0.0340044	-0.00887277	0.00748769	0.239328
cg03210912	-0.00031765	0.00789918	0.968018	-0.000121974	0.00444374	0.978166	0.00265648	0.00637035	0.677724
cg03211092	-0.000288458	0.0121602	0.98113	0.00533204	0.00684082	0.437883	-0.00817236	0.00980669	0.406986
cg03211098	-0.0116237	0.0116928	0.322997	0.00524942	0.00657786	0.427069	0.0133209	0.00942972	0.161408
cg03211132	-0.00356558	0.00925533	0.701018	0.00255568	0.00520666	0.624799	0.00496239	0.00746403	0.507952
cg03211173	-0.00140431	0.0130562	0.914599	-0.00443218	0.0073449	0.547825	0.00283275	0.0105293	0.788555
cg03211189	0.00221775	0.00763039	0.772029	-0.00322948	0.00429254	0.45392	0.00261019	0.00615358	0.67251
cg03211193	-0.0238533	0.0149703	0.114789	0.00790329	0.00842167	0.350674	0.0190437	0.0120729	0.11842
cg03211199	0.00300589	0.00393108	0.446599	0.000173272	0.00221146	0.937732	0.000339888	0.00317025	0.914874
cg03211221	-0.0129299	0.0130939	0.326214	0.0111946	0.00736608	0.132284	0.00467013	0.0105597	0.659424
cg03211239	0.0128734	0.0212072	0.54545	-0.0070656	0.0119303	0.555262	-0.0212273	0.0171027	0.21796
cg03211244	0.0051911	0.0124542	0.677865	0.00982069	0.00700622	0.164643	-0.00739749	0.0100438	0.46344
cg03211283	-0.00530726	0.00849292	0.533708	-0.00141451	0.00477776	0.767905	0.00471306	0.00684918	0.493251
cg03211362	0.000607716	0.00975292	0.950461	0.00784054	0.00548658	0.156658	-0.00420774	0.00786532	0.594065
cg03211381	0.00201627	0.00842085	0.811343	0.00614156	0.00473721	0.198329	0.00128051	0.00679106	0.850889
cg03211388	0.0154214	0.00758386	0.0451266	-4.66931e-05	0.00426636	0.991293	-0.015511	0.00611606	0.0130378
cg03211420	-0.0511281	0.0213668	0.01892	0.0205726	0.0120201	0.0906321	0.0384568	0.0172315	0.0282605
cg03211447	0.00325831	0.019136	0.865201	-0.0151975	0.0107651	0.161678	-0.00102555	0.0154324	0.947172
cg03211481	0.00246398	0.0109887	0.823117	0.0109758	0.00618177	0.0793929	-0.0116301	0.0088619	0.19293
cg03211527	0.00385517	0.00374719	0.306485	-0.000305906	0.00210801	0.884963	-0.00199563	0.00302195	0.510796
cg03211546	0.00224937	0.0103077	0.827779	0.000530012	0.00579867	0.927388	0.00237408	0.00831271	0.775882
cg03211552	0.00906172	0.00966641	0.351186	-0.010146	0.00543791	0.0655201	-0.00201243	0.00779555	0.796914
cg03211561	-0.0135909	0.0100453	0.179654	0.0169768	0.00565104	0.00349806	0.00631914	0.00810107	0.437535
cg03211593	-0.000124405	0.00943665	0.989513	-0.00274521	0.00530866	0.606417	0.00358016	0.00761026	0.639247
cg03211622	-0.000888518	0.0108181	0.934735	-0.00256591	0.00608582	0.674366	-8.85999e-05	0.00872435	0.991921
cg03211626	-0.00827431	0.013791	0.550118	0.0173288	0.00775826	0.0281362	0.000349625	0.0111219	0.974996
cg03211636	-0.000842166	0.0124652	0.946293	-0.00932056	0.00701239	0.187353	0.00855227	0.0100526	0.397299
cg03211695	-0.00332389	0.00337389	0.327331	-0.000506829	0.00189801	0.790091	0.000540852	0.0027209	0.842912
cg03211711	0.0218457	0.00831108	0.0101756	-0.00538174	0.00467546	0.252935	-0.0141363	0.00670253	0.0378782
cg03211828	0.000251292	0.00815318	0.975484	0.00144037	0.00458664	0.754263	-0.00504862	0.0065752	0.444717
cg03211835	-0.00818971	0.00887718	0.358849	-0.00152447	0.00499393	0.760911	0.0130169	0.00715907	0.0725501
cg03211843	0.0129041	0.0436738	0.768359	-0.0283025	0.024569	0.252569	0.000827532	0.0352211	0.98131
cg03211845	0.00238075	0.00726598	0.743976	0.00284127	0.00408753	0.488884	-0.000306992	0.0058597	0.958341
cg03211846	0.00522864	0.00737134	0.480066	-0.00895063	0.0041468	0.0337131	-0.0030929	0.00594467	0.60422
cg03211864	0.00131109	0.0143485	0.92741	0.00829665	0.00807184	0.306936	-0.00398492	0.0115714	0.731414
cg03211880	-0.00476818	0.00900312	0.59776	0.00538705	0.00506478	0.290508	0.00698637	0.00726064	0.338666
cg03211902	0.0123873	0.017749	0.487135	-0.0156863	0.00998485	0.119896	-0.00920913	0.0143138	0.521714
cg03211935	0.00334901	0.00474213	0.481979	0.0016295	0.00266772	0.542947	1.92723e-05	0.00382433	0.995991
cg03211936	-0.000654295	0.00867589	0.940062	-0.00820723	0.00488069	0.0963226	-0.00275389	0.00699674	0.694864
cg03211964	-0.00434359	0.0101457	0.669646	0.00986575	0.00570755	0.0875217	-0.00240822	0.00818208	0.769224
cg03211995	0.00786788	0.0262912	0.765473	-0.0184083	0.0147903	0.216692	0.0102144	0.0212028	0.631223
cg03212009	0.0157306	0.014554	0.282823	-0.0053172	0.00818745	0.517809	-0.0186271	0.0117372	0.116222
cg03212039	-0.0124272	0.0194688	0.524986	0.00403952	0.0109523	0.713174	0.0103066	0.0157008	0.513314
cg03212131	-0.000895597	0.0186858	0.961885	-0.00107734	0.0105118	0.91861	0.00516497	0.0150693	0.732634
cg03212133	-0.0226869	0.0109803	0.0418594	0.00758379	0.00617706	0.222936	0.0103768	0.00885516	0.244537
cg03212145	-9.70546e-05	0.00945287	0.991832	0.000265573	0.00531779	0.960287	0.00225271	0.00762334	0.768331
cg03212161	-0.00418743	0.00871328	0.63205	0.00553765	0.00490172	0.261766	-0.00466983	0.00702689	0.508127
cg03212183	-0.00818218	0.00638657	0.203624	0.00197557	0.00359282	0.583853	0.00694303	0.0051505	0.18123
cg03212228	-0.00863778	0.0126398	0.496227	0.002459	0.00711064	0.730332	0.00252187	0.0101935	0.805195
cg03212272	0.00157339	0.00237736	0.509878	-0.00155358	0.00133741	0.248635	-0.00103027	0.00191724	0.592416
cg03212451	-0.0193604	0.0145964	0.188266	0.00819699	0.00821133	0.32099	0.00806681	0.0117714	0.495026
cg03212479	0.0049585	0.00922774	0.592432	-0.000344932	0.00519114	0.947179	-0.00202203	0.00744178	0.786501
cg03212480	-0.0138844	0.0306432	0.651632	0.0170646	0.0172386	0.325028	0.0240372	0.0247124	0.333473
cg03212558	-0.00261453	0.0126297	0.836493	-0.00483192	0.00710491	0.498301	0.0113979	0.0101853	0.266268
cg03212613	0.00266945	0.012218	0.827576	0.00339626	0.00687335	0.622496	-0.00179862	0.00985332	0.855594
cg03212620	0.00370265	0.0106919	0.72997	-0.00235698	0.00601481	0.696141	-0.00378616	0.00862256	0.661704
cg03212634	-0.0237393	0.0107772	0.03032	0.00903429	0.0060628	0.139895	0.00985256	0.00869136	0.260148
cg03212674	0.00198969	0.0164442	0.903979	-0.00513864	0.00925082	0.580025	0.000761265	0.0132615	0.954358
cg03212678	-0.00091192	0.00885535	0.918222	-0.00677946	0.00498165	0.177146	4.98249e-05	0.00714146	0.99445
cg03212685	0.0221688	0.0117585	0.0627994	-0.012238	0.00661484	0.0677758	-0.006665	0.00948273	0.484066
cg03212768	-0.00467324	0.0117949	0.692944	-0.00675401	0.00663531	0.311619	0.00792567	0.00951208	0.407055
cg03212771	0.00374806	0.00662625	0.57313	-0.000942111	0.00372765	0.801082	-0.00701933	0.00534379	0.192532
cg03212797	-0.00250934	0.00440314	0.570251	0.00331447	0.00247702	0.184437	0.00192288	0.00355094	0.589572
cg03212862	0.00301404	0.00281874	0.287969	-0.000321313	0.00158571	0.839908	-0.000379558	0.0022732	0.867789
cg03212924	-0.00901402	0.0131321	0.494323	0.0141258	0.00738758	0.0592324	0.000534879	0.0105905	0.959838
cg03212952	-0.00600435	0.00679308	0.379248	0.00397593	0.0038215	0.3011	0.00720164	0.00547833	0.192191
cg03213044	0.00223103	0.0108308	0.837292	0.000880047	0.00609296	0.885498	0.000508434	0.00873459	0.953719
cg03213059	-0.0115368	0.0142247	0.41961	0.0196794	0.00800222	0.0159506	0.0121578	0.0114716	0.292233
cg03213100	-0.00924455	0.0118536	0.437621	0.0064444	0.00666836	0.336578	-0.00325631	0.00955945	0.734217
cg03213117	-0.00420715	0.0211681	0.842933	-0.00655541	0.0119083	0.583426	-0.00527501	0.0170712	0.758077
cg03213202	-0.0279714	0.0151919	0.0690797	0.0109221	0.0085463	0.204731	0.0193665	0.0122516	0.117653
cg03213216	-0.00647969	0.00639268	0.313645	0.0116488	0.00359625	0.00171142	0.000711434	0.00515543	0.890569
cg03213222	-0.00151937	0.0258171	0.953209	0.0190014	0.0145236	0.194294	-0.0108416	0.0208204	0.603915
cg03213236	0.00128894	0.0208473	0.950845	-0.00822019	0.0117278	0.48527	-0.00631209	0.0168124	0.708267
cg03213259	0.00590695	0.0188267	0.754477	-0.0084664	0.0105911	0.426295	-0.0113641	0.015183	0.456237
cg03213279	0.0078123	0.0219059	0.722253	-0.0166726	0.0123234	0.179667	-0.00442035	0.0176662	0.803025
cg03213289	-0.0546105	0.0247473	0.0300292	0.00194615	0.0139218	0.889155	0.0285691	0.0199576	0.155958
cg03213310	0.00842701	0.020011	0.674732	0.00592612	0.0112574	0.599966	0.00727081	0.0161381	0.653469
cg03213322	-0.00029558	0.00878043	0.973224	0.00443877	0.0049395	0.371389	0.00462592	0.00708104	0.515337
cg03213352	-0.00550256	0.00371646	0.142412	0.0033905	0.00209072	0.108574	0.00323385	0.00299717	0.283653
cg03213374	-0.0046442	0.0191474	0.808938	0.000864465	0.0107715	0.936223	-0.00452961	0.0154415	0.769978
cg03213396	0.0283805	0.023323	0.22703	-0.0107508	0.0131205	0.414858	0.00353892	0.018809	0.851207
cg03213420	-0.0177511	0.024017	0.46188	-0.0105671	0.0135109	0.436322	0.0194356	0.0193687	0.318489
cg03213477	-0.0217872	0.0176899	0.221488	0.00251261	0.00995159	0.801277	0.0153515	0.0142661	0.284938
cg03213490	0.00327666	0.0196642	0.868056	-0.0138019	0.0110622	0.215583	-0.0206398	0.0158583	0.1966
cg03213502	0.00202509	0.0107994	0.851701	-0.00449516	0.00607529	0.461395	6.02907e-05	0.00870926	0.994493
cg03213505	-0.00162749	0.0129869	0.900568	0.00479547	0.00730586	0.513349	0.000732647	0.0104733	0.944395
cg03213555	0.019123	0.018077	0.293116	-0.0157159	0.0101694	0.125961	-0.0158977	0.0145784	0.278574
cg03213608	0.000640179	0.00806512	0.93692	0.000534726	0.0045371	0.90646	0.00140898	0.00650418	0.829018
cg03213630	-0.00301694	0.00856887	0.725649	-0.00617425	0.00482049	0.203735	0.00260099	0.00691043	0.707568
cg03213668	-0.00479118	0.00341316	0.16404	-0.00152086	0.0019201	0.430522	0.00696919	0.00275257	0.0131844
cg03213674	-0.0394882	0.0213184	0.0674532	0.0437923	0.0119928	0.000449543	0.0343507	0.0171924	0.048912
cg03213683	0.0309237	0.0269234	0.253951	0.00455682	0.015146	0.764256	-0.0265722	0.0217126	0.224403
cg03213748	0.0113834	0.00786734	0.151598	-0.00172982	0.00442583	0.696888	-0.0106302	0.00634467	0.0975212
cg03213757	-0.0180256	0.0112674	0.113353	0.00416285	0.00633857	0.513117	0.00933981	0.00908669	0.306934
cg03213775	-0.00860725	0.0723237	0.905548	-0.0170828	0.0406862	0.675642	-0.0275692	0.058326	0.637657
cg03213794	-0.00365183	0.00602684	0.546177	0.00458096	0.00339044	0.180236	-0.00236216	0.00486039	0.628216
cg03213833	0.0120238	0.0165003	0.468185	0.00643384	0.00928235	0.49012	-0.0105443	0.0133068	0.430334
cg03213860	-0.00257934	0.00421878	0.54257	-0.00247971	0.00237331	0.299063	0.00108248	0.00340226	0.751141
cg03213877	-0.00838075	0.00499529	0.0970735	0.00301951	0.00281014	0.285637	0.00560043	0.00402849	0.168097
cg03213937	0.00129989	0.00679504	0.848747	-0.00456944	0.0038226	0.235266	-0.0047969	0.00547991	0.383844
cg03213967	-0.00490664	0.0209614	0.815486	0.0209973	0.011792	0.0785438	0.0140404	0.0169045	0.408542
cg03213975	-0.0102352	0.017072	0.550416	-0.00357647	0.00960402	0.710527	0.00634379	0.0137679	0.646142
cg03214005	-0.00413546	0.00455061	0.366042	0.00163039	0.00255998	0.525918	0.00327036	0.00366988	0.375372
cg03214008	0.0115891	0.0119447	0.334685	-0.00682483	0.00671958	0.312672	0.00293368	0.00963288	0.761455
cg03214052	-0.0160224	0.00959864	0.098751	0.00195984	0.00539979	0.717545	0.0162418	0.0077409	0.0388574
cg03214053	0.00378841	0.00365032	0.302293	-0.00139907	0.00205352	0.49753	-0.00253957	0.00294383	0.390744
cg03214064	-0.0287005	0.0181233	0.116994	0.0079903	0.0101954	0.435386	0.02902	0.0146157	0.0503082
cg03214080	-0.00300559	0.00537748	0.577685	0.00107311	0.00302514	0.723671	0.00541036	0.00433671	0.215614
cg03214087	0.00263884	0.0122078	0.829381	0.0012706	0.00686758	0.853659	-0.00924829	0.00984505	0.350195
cg03214094	-0.00325949	0.00303935	0.286563	-0.000120728	0.00170981	0.943875	0.00119609	0.00245111	0.62682
cg03214130	0.00670922	0.0101464	0.510246	-0.00240453	0.00570794	0.674628	-0.00605737	0.00818265	0.461176
cg03214168	0.0216212	0.0186164	0.248728	0.00175707	0.0104728	0.867159	-0.0117154	0.0150133	0.437362
cg03214185	0.00454135	0.00970691	0.641091	-0.000211905	0.0054607	0.969136	-0.00596344	0.00782821	0.448295
cg03214200	-0.0128275	0.0297568	0.667502	0.000557642	0.0167399	0.973504	0.0332428	0.0239976	0.169598
cg03214217	0.00540889	0.0252893	0.831152	-0.00344694	0.0142267	0.809142	-0.0185166	0.0203947	0.366491
cg03214236	0.01406	0.0132094	0.290165	-0.00940724	0.00743106	0.208995	-0.00966015	0.0106528	0.367068
cg03214244	0.00324912	0.0157348	0.8369	-0.00113514	0.00885173	0.898262	-0.000998576	0.0126894	0.937461
cg03214274	0.00191369	0.00860421	0.824526	0.00461216	0.00484037	0.343366	-0.003818	0.00693893	0.583605
cg03214277	-0.00263341	0.00375858	0.485441	-0.000463327	0.00211442	0.827077	-0.000672074	0.00303114	0.825061
cg03214303	0.0127291	0.0107216	0.238443	-0.011064	0.00603153	0.0700996	-0.0112685	0.00864653	0.196012
cg03214308	-0.00229853	0.00373064	0.539461	0.00235344	0.0020987	0.265284	0.000340181	0.00300861	0.910242
cg03214325	0.00197633	0.00738807	0.78973	-0.00849358	0.00415621	0.0440909	0.00859222	0.00595816	0.152951
cg03214363	0.0346343	0.0232913	0.140713	-0.0147954	0.0131027	0.261995	-0.00927946	0.0187834	0.622563
cg03214385	-0.00823135	0.00990649	0.408355	0.000852963	0.00557297	0.878719	0.00644992	0.00798916	0.421728
cg03214395	-0.00919583	0.00723001	0.206879	-0.000421446	0.0040673	0.917717	0.00966917	0.0058307	0.100939
cg03214420	-0.016787	0.0421587	0.691491	0.0549629	0.0237167	0.0228817	-0.0318129	0.0339992	0.352081
cg03214422	-0.0039058	0.00405255	0.337886	0.00216042	0.00227979	0.346	0.000168128	0.00326821	0.959093
cg03214444	0.00121674	0.0132452	0.927024	0.00725753	0.00745121	0.332817	-0.0053349	0.0106817	0.618758
cg03214468	-0.00776379	0.0181005	0.669061	-0.00821167	0.0101826	0.422237	0.0128738	0.0145973	0.3803
cg03214474	0.00614216	0.0152973	0.689047	-0.00986827	0.00860564	0.254715	-0.0103893	0.0123367	0.402066
cg03214478	0.00766387	0.00502498	0.130933	-0.00244948	0.00282684	0.388652	-0.00541191	0.00405243	0.185287
cg03214484	-0.0127643	0.00926677	0.171995	0.00882032	0.00521309	0.0943175	0.00267524	0.00747325	0.721249
cg03214526	-0.00106654	0.00365271	0.771008	-0.000956475	0.00205486	0.642786	0.0045587	0.00294576	0.125446
cg03214600	-0.00653588	0.00777094	0.40267	0.00315038	0.0043716	0.473105	0.0023576	0.00626693	0.707708
cg03214622	0.00705081	0.0115563	0.543407	0.00143216	0.00650111	0.82617	0.00476764	0.0093197	0.610281
cg03214640	0.00171751	0.0132768	0.897378	0.00376523	0.00746899	0.615485	0.0043827	0.0107072	0.683332
cg03214649	-0.00838576	0.0224804	0.710058	-0.000405568	0.0126465	0.974492	0.00142149	0.0181295	0.937688
cg03214660	0.00104752	0.00233691	0.655112	-0.000472738	0.00131465	0.720044	-4.4197e-05	0.00188462	0.981345
cg03214697	-0.017171	0.013746	0.215033	0.0167715	0.00773292	0.0328883	0.0133635	0.0110856	0.231361
cg03214703	-0.0203906	0.0143012	0.157588	-0.00241954	0.00804523	0.764345	0.0245112	0.0115333	0.0364678
cg03214713	-0.00339958	0.0120237	0.778063	0.00107771	0.00676402	0.873787	0.00475344	0.00969659	0.625243
cg03214715	0.00080628	0.00963323	0.933494	-0.000605137	0.00541925	0.911353	-0.00294941	0.00776879	0.705153
cg03214730	-0.00463639	0.00907114	0.610596	-0.00505985	0.00510304	0.324238	0.00526874	0.00731549	0.473368
cg03214765	-0.00127211	0.00729294	0.861943	0.00742545	0.0041027	0.0738465	0.00462864	0.00588145	0.433477
cg03214816	0.025765	0.0187324	0.172613	-0.00232954	0.0105381	0.825576	-0.0148973	0.0151069	0.326869
cg03214819	0.0208408	0.0119633	0.0851137	-0.0114718	0.00673003	0.0919287	-0.00941339	0.00964787	0.331983
cg03214876	0.00203156	0.00748348	0.786686	-0.000254282	0.00420989	0.951978	-0.00585665	0.00603511	0.334585
cg03214893	-0.0106992	0.00642505	0.0995486	0.00103038	0.00361446	0.776283	0.00788533	0.00518153	0.131767
cg03214931	-0.00296666	0.00716182	0.679747	-0.00534847	0.00402894	0.187893	0.00487586	0.00577571	0.400926
cg03214932	0.0552339	0.0228979	0.0180087	-0.000943401	0.0128814	0.941789	-0.0590805	0.0184662	0.00193624
cg03214977	0.00793123	0.0142532	0.579363	0.00236705	0.00801825	0.768555	-0.00894666	0.0114946	0.438532
cg03215005	-0.00062251	0.00314572	0.843603	-0.000137742	0.00176965	0.938142	0.00123619	0.00253689	0.62731
cg03215050	-0.0243395	0.0186315	0.194952	0.0102969	0.0104813	0.328686	0.0223482	0.0150255	0.140621
cg03215096	0.00453493	0.0107665	0.674669	0.00650585	0.00605681	0.2858	-0.00473505	0.00868276	0.586949
cg03215105	0.00369899	0.00457654	0.421202	0.00191859	0.00257457	0.4582	-0.00256172	0.00369078	0.489521
cg03215137	-0.00747851	0.00994422	0.454101	-0.00371941	0.0055942	0.507934	0.00559306	0.00801959	0.48744
cg03215145	0.0167689	0.0259269	0.51952	-0.0193986	0.0145854	0.187076	-0.0161249	0.020909	0.44273
cg03215152	-0.00288784	0.0196102	0.883274	0.0185831	0.0110319	0.0957548	-0.00596067	0.0158148	0.707184
cg03215153	0.00144519	0.00346536	0.677703	-5.43315e-05	0.00194947	0.977831	-0.00213857	0.00279467	0.446253
cg03215160	-0.0505604	0.0193838	0.0107453	0.0202866	0.0109045	0.0662888	0.036406	0.0156322	0.0222374
cg03215161	-0.0207822	0.00999785	0.0406632	0.00299491	0.00562437	0.595778	0.0150295	0.00806284	0.0657672
cg03215166	0.0155896	0.00951419	0.105	-0.00719459	0.00535228	0.182457	-0.0116999	0.00767279	0.131008
cg03215178	0.00285161	0.00282811	0.316168	-0.000956991	0.00159098	0.549101	0.000337385	0.00228075	0.882751
cg03215255	0.00824515	0.0193226	0.670669	-0.0206139	0.0108701	0.0613057	-0.012103	0.0155829	0.439498
cg03215416	-0.00398949	0.0338721	0.906519	0.0171394	0.019055	0.370944	-0.00697673	0.0273164	0.799028
cg03215419	0.0156541	0.0127325	0.222293	-0.00818171	0.00716277	0.256555	-0.0105517	0.0102682	0.30705
cg03215422	-0.012307	0.00949755	0.198551	0.0127206	0.00534292	0.0195085	0.0120151	0.00765937	0.120437
cg03215500	0.0137617	0.00933097	0.14395	5.90352e-05	0.00524921	0.991053	-0.0137029	0.00752503	0.0721281
cg03215527	0.0113092	0.00838262	0.180881	-0.00294216	0.00471571	0.53436	-0.0126447	0.00676023	0.064862
cg03215535	-0.0288689	0.0167916	0.0892101	0.0201359	0.00944627	0.0359246	0.0314102	0.0135417	0.0227659
cg03215537	0.0150407	0.0150429	0.32022	-0.00284849	0.00846252	0.737248	-0.0139746	0.0121315	0.252579
cg03215583	-0.0139947	0.0117427	0.236662	0.00240175	0.00660593	0.717078	0.0177499	0.00946997	0.0643188
cg03215589	-0.019666	0.0180708	0.27955	0.0147016	0.0101659	0.151809	0.00984559	0.0145734	0.501136
cg03215599	0.00811638	0.00929739	0.385137	-0.00682779	0.00523032	0.195271	-0.00801851	0.00749795	0.287905
cg03215657	-0.0151676	0.0138253	0.275701	-0.00439019	0.00777756	0.573921	-0.000555049	0.0111496	0.960413
cg03215701	0.00323606	0.00486243	0.507518	-0.001043	0.0027354	0.703934	-0.00257198	0.00392135	0.513665
cg03215730	0.00137138	0.00290353	0.637912	-0.000454784	0.0016334	0.781361	0.000300067	0.00234157	0.898335
cg03215791	0.000446979	0.00762589	0.953398	-0.00588633	0.00429	0.173641	0.00345941	0.00614995	0.575249
cg03215805	0.0127119	0.0112956	0.263593	-0.00153367	0.00635441	0.809862	-0.0107087	0.0091094	0.243051
cg03215858	0.00218254	0.0149953	0.884623	0.00117859	0.00843574	0.889216	-0.00598015	0.0120931	0.622222
cg03215868	-0.00898128	0.00589223	0.131157	-0.00349743	0.00331472	0.29436	0.00491152	0.00475184	0.304253
cg03215895	0.0204911	0.028015	0.466526	0.00446942	0.01576	0.777413	-0.00404279	0.0225929	0.85841
cg03215909	0.00451609	0.0109308	0.680536	-0.00747143	0.00614922	0.227723	-0.0031483	0.00881525	0.72187
cg03215942	0.00253809	0.00281311	0.369482	0.00222612	0.00158254	0.163168	-0.00337052	0.00226866	0.141061
cg03215958	0.00567759	0.0159154	0.722174	0.000976255	0.00895334	0.913429	-0.0032534	0.0128351	0.800512
cg03215977	-0.024907	0.0178736	0.167098	0.0115732	0.0100549	0.252962	0.0114717	0.0144143	0.428332
cg03216028	0.0188264	0.0222994	0.400896	-0.0018088	0.0125447	0.885693	-0.0133336	0.0179835	0.460475
cg03216043	0.02163	0.00753814	0.00518719	-0.0116647	0.00424064	0.00726588	-0.0104591	0.00607919	0.088986
cg03216118	-0.00310022	0.0172463	0.857768	0.0182136	0.00970203	0.0639068	0.00349333	0.0139084	0.802291
cg03216144	0.00241879	0.0110415	0.827126	-0.00347472	0.00621149	0.577358	0.00462211	0.00890451	0.605057
cg03216222	0.000255134	0.0026416	0.923285	0.0013567	0.00148605	0.363849	-0.00128018	0.00213034	0.549486
cg03216229	-0.0153723	0.0116988	0.192379	0.00488844	0.00658124	0.45966	0.00759641	0.00943456	0.422969
cg03216302	0.0124846	0.0306713	0.684998	-0.033536	0.0172544	0.0552503	-0.0050408	0.0247351	0.839004
cg03216335	0.00509149	0.0163529	0.756296	0.00361096	0.00919943	0.695656	-0.00517456	0.0131879	0.695765
cg03216355	0.00674659	0.00903169	0.45713	-0.00164231	0.00508085	0.747311	-0.00528397	0.00728368	0.470166
cg03216410	-0.0114584	0.00807147	0.159375	0.0021753	0.00454067	0.633119	0.0122938	0.0065093	0.0623483
cg03216474	-0.0147281	0.0101922	0.152124	0.00666763	0.0057337	0.248131	0.0133947	0.00821957	0.106884
cg03216475	-0.0038744	0.00761197	0.61208	0.00252653	0.00428217	0.556748	0.00420315	0.00613873	0.4954
cg03216491	0.00817209	0.0124455	0.513193	-2.84592e-05	0.00700132	0.996766	-0.00105735	0.0100368	0.916348
cg03216506	-0.0149299	0.0123985	0.231867	-0.00267414	0.00697488	0.702384	0.0122786	0.00999887	0.222836
cg03216518	-0.0089613	0.00704117	0.206595	7.29521e-05	0.00396107	0.985349	0.0023219	0.00567841	0.683641
cg03216529	0.0275167	0.0195393	0.162698	-0.0184297	0.010992	0.0972853	-0.0116867	0.0157576	0.460342
cg03216557	0.00058346	0.00976181	0.952479	0.000482531	0.00549158	0.930189	0.000108498	0.00787249	0.989036
cg03216580	-0.00427002	0.00951965	0.654899	-0.00126004	0.00535536	0.814553	0.00526522	0.0076772	0.494689
cg03216596	0.00156443	0.0121532	0.897879	0.00632366	0.0068369	0.35762	0.000377383	0.00980106	0.969376
cg03216624	0.00760627	0.00915878	0.408588	0.000379928	0.00515234	0.941391	-0.00864397	0.00738616	0.245154
cg03216691	0.0121348	0.00911454	0.186627	-0.0075549	0.00512746	0.144332	-0.0064834	0.00735049	0.380244
cg03216698	-0.0192546	0.0141809	0.178124	0.0148022	0.00797756	0.0669945	0.0139858	0.0114363	0.224735
cg03216729	-0.00264492	0.00965493	0.784792	-0.00211192	0.00543146	0.698374	0.00664263	0.00778629	0.395991
cg03216738	0.00438858	0.0121592	0.71905	-0.00820764	0.00684027	0.233512	0.00165528	0.00980591	0.866351
cg03216739	0.00645889	0.0100068	0.520375	-0.0030684	0.00562941	0.587136	-0.00211501	0.00807007	0.793893
cg03216749	0.0180899	0.0119022	0.132253	-0.00708296	0.00669568	0.293125	-0.0182331	0.00959862	0.0608832
cg03216781	-0.0080479	0.00294457	0.00763095	0.00328492	0.00165649	0.0505903	0.00359335	0.00237467	0.133939
cg03216795	0.00318686	0.00691876	0.646254	-0.00505138	0.0038922	0.19786	-0.00123563	0.00557968	0.825272
cg03216822	0.000648523	0.0106025	0.95137	0.00136254	0.00596451	0.819852	0.00705084	0.00855044	0.411897
cg03216823	-0.00384781	0.00256286	0.136964	0.00244307	0.00144176	0.09383	-0.000345818	0.00206684	0.867518
cg03216853	0.00149059	0.00265091	0.575397	7.94092e-05	0.00149129	0.957659	-0.00169718	0.00213785	0.429481
cg03216867	-0.0156187	0.0122006	0.203973	0.00465743	0.00686354	0.49925	0.0155143	0.00983926	0.118561
cg03216879	0.0201653	0.0103454	0.0545692	-0.0106089	0.0058199	0.0718405	-0.0103174	0.00834314	0.219631
cg03216917	-0.0154351	0.0155809	0.324672	0.0048149	0.00876514	0.584224	0.0246846	0.0125653	0.0527388
cg03216944	-0.0236613	0.0210022	0.263077	0.00307166	0.011815	0.795508	0.0108683	0.0169374	0.52281
cg03216952	-0.00762717	0.0115223	0.509796	0.00801079	0.00648198	0.219917	0.00225494	0.00929227	0.808847
cg03216966	-0.000798885	0.00899571	0.929444	0.000280875	0.00506061	0.955869	-0.000604205	0.00725466	0.933821
cg03216991	0.00633973	0.0161657	0.695913	-0.00964057	0.00909414	0.292109	0.000204938	0.0130369	0.987495
cg03217019	0.0045483	0.0158373	0.774666	-0.00533892	0.00890937	0.550602	-0.00474157	0.0127721	0.711379
cg03217066	-0.01138	0.00731782	0.123637	-0.00314508	0.0041167	0.446994	0.0107837	0.00590151	0.0711684
cg03217078	0.0044332	0.00871932	0.612466	0.000605447	0.00490512	0.902057	-0.00362	0.00703176	0.608024
cg03217090	6.34128e-05	0.0111545	0.995477	-0.00188856	0.00627503	0.764176	-0.00331967	0.0089956	0.713021
cg03217115	-0.019212	0.0139332	0.171556	0.012951	0.00783825	0.102167	0.0145168	0.0112366	0.199885
cg03217138	0.00623505	0.00954026	0.515165	0.00326573	0.00536695	0.544485	-0.00991673	0.00769381	0.200922
cg03217204	0.00459308	0.0109418	0.67571	-0.00854539	0.00615541	0.168681	-0.00185159	0.00882411	0.8343
cg03217209	0.00318713	0.011917	0.789775	0.00734987	0.00670398	0.276025	-0.000253064	0.00961052	0.979054
cg03217227	0.00392038	0.00575908	0.497893	-0.000107599	0.00323981	0.973584	-0.00266888	0.00464445	0.567054
cg03217228	-0.0148767	0.00902978	0.103145	-0.00450116	0.00507977	0.378067	0.018003	0.00728213	0.0154214
cg03217233	-0.0106618	0.00948139	0.263969	0.00208426	0.00533383	0.69695	-0.00189124	0.00764633	0.805242
cg03217253	-0.00363958	0.0028121	0.199082	0.00385192	0.00158197	0.0169877	0.00390799	0.00226784	0.0884851
cg03217256	-0.0180955	0.0152351	0.23824	6.1535e-05	0.0085706	0.994288	0.0147413	0.0122864	0.23355
cg03217312	-0.00410718	0.0107192	0.702557	0.00063607	0.00603018	0.916243	0.0111627	0.00864459	0.200105
cg03217316	-0.00808465	0.0218982	0.712902	-0.0086975	0.012319	0.482104	0.0101309	0.0176599	0.567708
cg03217337	-0.0210744	0.00954343	0.0299177	0.0102165	0.00536873	0.0604318	0.00777929	0.00769637	0.314994
cg03217348	-0.0075968	0.0126114	0.548528	0.00581882	0.00709465	0.414413	0.0101947	0.0101706	0.319007
cg03217360	-0.0168371	0.012244	0.172704	0.0127094	0.00688797	0.068496	0.0128867	0.00987427	0.195389
cg03217408	-0.00265797	0.00238384	0.267996	0.000819863	0.00134105	0.542593	0.00296903	0.00192247	0.12621
cg03217411	-0.00817254	0.0136575	0.55117	0.00362439	0.00768315	0.638326	0.00848652	0.0110142	0.443136
cg03217434	0.0754753	0.0298746	0.0133769	-0.0224742	0.0168062	0.184707	-0.0766724	0.0240926	0.00204044
cg03217460	0.00146854	0.00376386	0.697387	-4.93806e-05	0.00211739	0.981449	-0.000457744	0.00303539	0.880489
cg03217477	-0.00508972	0.0106666	0.634468	0.00792785	0.00600055	0.189985	0.00288393	0.00860212	0.738257
cg03217528	9.71139e-05	0.0035585	0.978292	-0.00506048	0.00200186	0.0133247	-0.000128026	0.00286978	0.964521
cg03217568	0.00466769	0.0149818	0.75614	0.0036261	0.00842812	0.668111	0.00328954	0.0120822	0.786079
cg03217572	0.00189703	0.00601972	0.753431	0.00299793	0.00338644	0.378505	-7.63758e-05	0.00485465	0.987485
cg03217587	0.0149762	0.0134425	0.26838	0.00293382	0.0075622	0.699017	-0.0158868	0.0108408	0.146484
cg03217618	0.0102864	0.0141485	0.469208	0.00137298	0.00795938	0.863455	-0.00425895	0.0114102	0.709886
cg03217619	0.00259351	0.0200556	0.897413	0.00214127	0.0112825	0.849928	-0.00619587	0.016174	0.70262
cg03217679	0.000996616	0.00281727	0.724401	0.00146903	0.00158488	0.3566	0.000205838	0.00227201	0.928026
cg03217690	0.0149865	0.0209137	0.475595	0.00615172	0.0117652	0.602422	-0.0230417	0.016866	0.175493
cg03217729	0.0014239	0.0158303	0.92854	-0.00578378	0.00890544	0.517789	-0.000179759	0.0127664	0.988799
cg03217744	0.00249906	0.00363771	0.49396	-0.00224795	0.00204642	0.275096	0.00154224	0.00293366	0.60046
cg03217751	-0.00241771	0.0384787	0.950048	0.017447	0.0216465	0.422494	0.018354	0.0310314	0.555779
cg03217795	0.00140612	0.00333715	0.674559	-0.00261798	0.00187734	0.166796	-0.000156428	0.00269127	0.953786
cg03217800	-0.00672673	0.00537886	0.214517	0.00305234	0.00302592	0.315968	0.00210023	0.00433782	0.629512
cg03217880	-0.0234724	0.0341443	0.493672	0.0463811	0.0192081	0.0178947	-0.0037749	0.0275359	0.891284
cg03217897	-0.00290363	0.00383828	0.451445	0.000654396	0.00215925	0.76258	0.00431142	0.00309541	0.167299
cg03217906	-0.000451115	0.0220614	0.983734	-0.0127394	0.0124108	0.30758	-0.000371876	0.0177916	0.983373
cg03217915	-0.0013419	0.00233736	0.56741	0.00114333	0.0013149	0.387012	0.00147999	0.00188498	0.434549
cg03217953	-0.022899	0.030235	0.450924	0.0264949	0.0170089	0.123019	0.0283577	0.0243832	0.248084
cg03217954	0.00146026	0.00794946	0.854692	0.00350353	0.00447203	0.435552	-0.00520353	0.0064109	0.419248
cg03217964	0.000553964	0.00223723	0.805032	-0.00172652	0.00125857	0.173732	0.000201039	0.00180423	0.911541
cg03217966	-0.000410119	0.00316647	0.897253	-0.00126451	0.00178132	0.479728	0.000760797	0.00255362	0.766485
cg03217974	-0.00650085	0.0340627	0.849099	0.0112966	0.0191623	0.557076	0.00873499	0.0274701	0.751279
cg03217995	0.00601019	0.0266514	0.822123	0.00328765	0.014993	0.826958	0.0109496	0.0214932	0.611762
cg03218003	0.00110447	0.0032627	0.735811	-0.000985926	0.00183546	0.592563	0.000571894	0.00263123	0.828457
cg03218019	-0.0155884	0.0118088	0.190356	0.00748788	0.00664314	0.262846	0.0153122	0.0095233	0.111572
cg03218073	0.0102396	0.00728723	0.163623	-0.00685325	0.00409949	0.0982545	-0.00693053	0.00587684	0.241571
cg03218093	-0.013572	0.0182951	0.460229	0.00921947	0.010292	0.372897	0.0105657	0.0147542	0.475883
cg03218115	-0.029705	0.0562154	0.598589	-0.00973883	0.0316244	0.758872	0.0456227	0.0453354	0.31711
cg03218146	0.000338375	0.0034226	0.921478	0.00246735	0.00192541	0.203514	0.000814819	0.00276018	0.768557
cg03218192	0.00113875	0.00710571	0.873058	0.00299105	0.00399738	0.456373	7.35339e-06	0.00573046	0.998979
cg03218198	-0.00408812	0.00318697	0.203064	0.000506593	0.00179286	0.778199	0.00358961	0.00257016	0.166155
cg03218211	0.00280257	0.00865147	0.746778	-0.00543549	0.00486695	0.26722	0.000697159	0.00697704	0.920642
cg03218234	-0.0157292	0.0192286	0.415637	0.00248024	0.0108172	0.819197	0.0106646	0.015507	0.493498
cg03218304	0.0208574	0.00949814	0.0308195	-0.00687564	0.00534325	0.201661	-0.0160911	0.00765985	0.0386284
cg03218323	0.0277291	0.0275471	0.316981	-0.0151058	0.0154968	0.332442	-0.0251415	0.0222156	0.260941
cg03218370	0.0138899	0.00850699	0.106219	-0.00488563	0.00478568	0.310205	-0.00683845	0.00686053	0.3217
cg03218374	-0.00891041	0.00832099	0.287275	0.0065055	0.00468104	0.168232	0.00684431	0.00671052	0.310653
cg03218396	-0.0025903	0.00614899	0.674632	0.000333163	0.00345916	0.923499	-0.00286458	0.0049589	0.565018
cg03218402	-0.0106612	0.0336998	0.752505	0.0178232	0.0189581	0.34981	0.0180568	0.0271775	0.508231
cg03218460	0.0546505	0.0433953	0.211346	-0.0123555	0.0244124	0.614086	-0.0443499	0.0349965	0.20852
cg03218476	-0.00749289	0.01148	0.515717	-0.00129347	0.00645816	0.841737	0.00766231	0.00925813	0.410197
cg03218479	-0.00103383	0.00895207	0.908333	-0.00459505	0.00503606	0.364123	0.00309041	0.00721947	0.669685
cg03218570	0.000329636	0.00788053	0.966733	-0.0032372	0.00443325	0.46727	0.00450619	0.00635531	0.480238
cg03218584	0.0186895	0.0194777	0.340012	0.00721209	0.0109573	0.51219	-0.0184124	0.0157079	0.244403
cg03218797	0.00313582	0.00507707	0.538462	0.000923094	0.00285615	0.747341	-0.000619714	0.00409444	0.880054
cg03218820	0.00297198	0.0135224	0.826568	0.0103856	0.00760714	0.175778	-0.0102876	0.0109053	0.348169
cg03218837	-0.0034663	0.00837639	0.68005	-0.00358946	0.00471221	0.448326	0.00103883	0.00675521	0.878146
cg03218909	-0.00806895	0.0181207	0.657243	0.0118618	0.0101939	0.247838	0.0025009	0.0146136	0.864524
cg03218931	-0.00487141	0.0175417	0.781913	0.0107953	0.00986822	0.27707	-0.00178577	0.0141466	0.899846
cg03218932	0.00541983	0.022326	0.808777	-0.00282979	0.0125597	0.82228	0.0212659	0.018005	0.240852
cg03218988	-2.73061e-05	0.00244247	0.991106	0.00121191	0.00137403	0.38026	0.00100552	0.00196975	0.611039
cg03219159	0.00400736	0.00851682	0.639186	-0.000210026	0.0047912	0.965138	0.000517641	0.00686845	0.940101
cg03219235	-0.0396082	0.0175326	0.0264348	0.0146791	0.0098631	0.140378	0.0339909	0.0141393	0.0183899
cg03219282	0.00211013	0.00366598	0.566408	-0.000625669	0.00206233	0.762342	-0.00101218	0.00295646	0.732925
cg03219331	0.00788552	0.00875138	0.370102	-0.00307019	0.00492316	0.534545	-0.0078554	0.00705761	0.268829
cg03219362	-0.0114682	0.00974148	0.242381	-0.00236989	0.00548015	0.66651	0.00649703	0.00785609	0.41055
cg03219366	0.00420576	0.00929636	0.652127	-0.00265743	0.00522974	0.612672	-0.000906065	0.00749712	0.904091
cg03219393	0.0162866	0.0219686	0.460519	-0.0110553	0.0123586	0.373559	-0.00335236	0.0177168	0.850372
cg03219453	0.00726924	0.0223431	0.745719	0.0135433	0.0125693	0.284309	-0.00282602	0.0180188	0.875745
cg03219493	0.0169799	0.0162924	0.300274	-0.00919826	0.0091654	0.318427	-0.00977305	0.0131391	0.45904
cg03219514	0.0188459	0.0251464	0.455656	-0.0109215	0.0141463	0.442231	-0.00299237	0.0202795	0.883043
cg03219611	-0.002875	0.00822141	0.727431	0.00159871	0.00462502	0.730447	0.0082438	0.00663022	0.217151
cg03219657	-0.00333522	0.00885523	0.707381	0.00117569	0.00498158	0.813994	0.00664814	0.00714136	0.354524
cg03219658	0.00193156	0.0232201	0.9339	-0.00263562	0.0130626	0.840581	-0.0155871	0.018726	0.407529
cg03219694	0.00312153	0.0100514	0.756897	0.00156827	0.00565448	0.782185	0.000329609	0.008106	0.96766
cg03219697	-0.000675789	0.00308437	0.827096	-0.0010213	0.00173514	0.557691	-0.000432893	0.00248741	0.862253
cg03219705	0.00447852	0.00745864	0.549806	-0.00204028	0.00419592	0.628038	-0.00368888	0.00601507	0.541334
cg03219768	-0.00189289	0.00694845	0.785961	0.00218742	0.00390891	0.577225	0.00037948	0.00560363	0.946167
cg03219792	-0.0060281	0.00903405	0.506411	0.00491858	0.00508218	0.335885	0.00389407	0.00728558	0.594398
cg03219809	0.0520279	0.0219316	0.0199363	-0.00834936	0.0123378	0.500415	-0.0469634	0.0176869	0.00946027
cg03219831	-0.00518644	0.00991059	0.602111	-0.0108015	0.00557528	0.0560174	0.00783829	0.00799247	0.329519
cg03219838	0.00454328	0.00566767	0.425012	-0.00587745	0.00318839	0.0687572	-0.00123242	0.00457073	0.788097
cg03219879	0.00191148	0.0146997	0.896846	0.00794728	0.00826942	0.339256	0.00635515	0.0118547	0.593297
cg03219904	0.00405823	0.0132153	0.75953	-0.0140484	0.00743439	0.0622136	0.00324115	0.0106576	0.761783
cg03219922	-0.00759429	0.0283239	0.789254	-0.00314045	0.0159338	0.844225	0.0133082	0.022842	0.561692
cg03219996	0.000221975	0.0135369	0.986955	-0.00281559	0.00761527	0.712504	0.00566241	0.0109169	0.60533
cg03220009	-0.00875478	0.0151382	0.564576	0.0056762	0.00851613	0.506882	0.0103648	0.0122083	0.398268
cg03220054	0.0165878	0.0153152	0.281827	-0.00672322	0.00861566	0.437354	-0.013451	0.012351	0.279206
cg03220074	0.00575883	0.0163877	0.726148	-0.015483	0.00921901	0.0967332	-0.00235093	0.0132159	0.859236
cg03220086	0.0233173	0.0181972	0.20355	-0.0150079	0.010237	0.146326	-0.0175652	0.0146753	0.234664
cg03220091	0.00571081	0.0109087	0.601983	-5.82119e-05	0.00613679	0.992454	-0.000631956	0.00879742	0.942903
cg03220094	0.0197003	0.0110252	0.0775289	-0.00473063	0.00620232	0.447743	-0.0203736	0.00889137	0.024414
cg03220124	-0.00224039	0.00308552	0.469774	0.00334243	0.00173578	0.0574967	0.00222798	0.00248834	0.373118
cg03220161	-0.000998271	0.00239681	0.678094	0.00189678	0.00134834	0.163147	-0.00200274	0.00193292	0.303084
cg03220166	0.00924805	0.00651804	0.159602	-0.00454497	0.00366677	0.218572	-0.00553009	0.00525652	0.295761
cg03220187	0.00015187	0.00351139	0.965603	0.0019229	0.00197536	0.333095	-0.00130669	0.00283179	0.645664
cg03220206	0.00728751	0.00376509	0.0562478	-0.00466828	0.00211808	0.0302266	-0.00600307	0.00303639	0.051278
cg03220210	0.00516571	0.00995527	0.605185	0.00016745	0.00560042	0.976217	-0.00841039	0.0080285	0.297808
cg03220319	-0.00789538	0.00670056	0.241958	-0.00346322	0.00376945	0.360821	0.0033463	0.00540371	0.537402
cg03220354	-0.00320012	0.0107507	0.766684	-0.00932484	0.00604788	0.126828	0.0126793	0.00866996	0.147309
cg03220363	0.0271245	0.0283333	0.341112	-0.0241621	0.0159391	0.133255	-0.0242106	0.0228496	0.292345
cg03220366	0.00207097	0.00248603	0.407155	-0.00089192	0.00139854	0.525349	-0.00277832	0.00200488	0.169439
cg03220414	-0.0176289	0.0151654	0.24831	0.00778464	0.0085314	0.364103	0.000646992	0.0122302	0.957935
cg03220447	0.0299325	0.0229101	0.194901	-0.0337066	0.0128883	0.0105467	-0.0252929	0.0184761	0.17462
cg03220452	-0.0193355	0.00890258	0.0326484	0.00173616	0.00500822	0.729702	0.0103191	0.00717955	0.154306
cg03220455	-0.0372402	0.020457	0.0722154	0.000563668	0.0115082	0.96105	0.0314767	0.0164977	0.0597744
cg03220543	0.0047914	0.0113162	0.673064	0.00529435	0.006366	0.407931	-0.000330261	0.00912601	0.971217
cg03220564	-0.0449671	0.0319062	0.162379	0.0341173	0.0179491	0.0607198	0.0325332	0.025731	0.209558
cg03220633	-0.00266177	0.00291144	0.363173	-0.000736561	0.00163785	0.654063	0.00406204	0.00234795	0.0872535
cg03220660	0.0106678	0.0140724	0.450512	-0.00656689	0.00791656	0.409138	-0.00546465	0.0113488	0.631387
cg03220670	0.00921362	0.00838282	0.274825	0.000160775	0.00471582	0.972883	-0.00625254	0.00676039	0.357647
cg03220671	0.0122062	0.00904708	0.180862	0.00279315	0.00508951	0.584578	-0.00585304	0.00729609	0.424665
cg03220734	0.030752	0.0168972	0.0722875	-0.0280507	0.00950566	0.00409296	-0.0190868	0.0136269	0.164953
cg03220751	-0.00299593	0.0041698	0.47443	-0.000510909	0.00234575	0.828105	0.000883681	0.00336276	0.793353
cg03220797	0.00128193	0.00232716	0.583178	-0.000539688	0.00130916	0.681202	-0.0013433	0.00187675	0.476103
cg03220863	-0.00330614	0.00784872	0.674648	-0.000434976	0.00441536	0.921756	-0.00013548	0.00632966	0.982974
cg03220879	0.0205573	0.019836	0.302972	-0.0169772	0.0111589	0.131871	-0.0147164	0.0159969	0.360201
cg03220896	0.0286671	0.0206011	0.167695	-0.0177343	0.0115893	0.129672	-0.0218933	0.0166139	0.191121
cg03220912	-0.0216444	0.0158597	0.175936	-0.00594209	0.00892199	0.507211	0.0186007	0.0127902	0.149546
cg03220945	-0.00148883	0.00926773	0.872753	0.0123423	0.00521364	0.0201893	0.0011979	0.00747403	0.873045
cg03221023	-0.00558821	0.0085243	0.513876	-0.000479817	0.00479541	0.920534	0.00517047	0.00687449	0.454054
cg03221025	0.0111213	0.0131935	0.401629	-0.000927008	0.00742213	0.900899	-0.0166452	0.01064	0.121441
cg03221032	0.0078105	0.0294694	0.791622	-0.0176473	0.0165783	0.290125	-0.00497702	0.0237659	0.834622
cg03221073	0.000811445	0.00745123	0.913538	0.00262892	0.00419175	0.532232	-0.00872366	0.0060091	0.150255
cg03221100	-0.000374096	0.00331219	0.91034	0.00124354	0.0018633	0.506333	0.00175789	0.00267114	0.51225
cg03221137	0.000818417	0.0269669	0.97586	-0.0147002	0.0151704	0.335291	-0.00861846	0.0217476	0.692881
cg03221149	0.00785419	0.0139614	0.575212	-0.0132957	0.00785409	0.0941483	-0.00420103	0.0112593	0.70999
cg03221198	0.0202994	0.0142295	0.157367	-0.0128532	0.00800493	0.112057	-0.0114302	0.0114755	0.322053
cg03221247	0.00764865	0.00490696	0.122774	-0.00300121	0.00276045	0.280014	-0.00252096	0.00395725	0.525806
cg03221390	0.0428474	0.135302	0.752262	-0.057847	0.0761151	0.449361	-0.0187134	0.109115	0.864237
cg03221436	0.0146309	0.011756	0.216716	0.00376841	0.00661341	0.570307	-0.00357651	0.00948068	0.706934
cg03221458	0.0452267	0.023664	0.0593494	-0.0182407	0.0133124	0.174231	-0.0343149	0.019084	0.0757127
cg03221483	0.0525741	0.0360613	0.14855	-0.0308674	0.0202866	0.131829	-0.0430858	0.0290819	0.142162
cg03221504	-8.34413e-05	0.0123594	0.994629	-0.00505476	0.00695287	0.469222	0.00400179	0.00996732	0.689066
cg03221539	0.00479983	0.00801712	0.550967	-0.00468654	0.00451009	0.301695	-0.00172894	0.00646547	0.7898
cg03221563	0.0314132	0.0186525	0.0958265	-0.0122945	0.0104931	0.244603	-0.0143465	0.0150425	0.342922
cg03221579	0.0224299	0.0142412	0.11897	-0.00515555	0.0080115	0.52162	-0.0143366	0.0114849	0.21535
cg03221590	0.00186824	0.00856007	0.827757	0.00302469	0.00481554	0.531615	-0.00589449	0.00690333	0.395582
cg03221596	0.00272209	0.00752904	0.718589	-0.00378429	0.00423552	0.374131	-0.00589366	0.00607185	0.334475
cg03221619	-0.00909525	0.00951693	0.341938	0.0103688	0.00535382	0.0561036	0.00418005	0.007675	0.587433
cg03221652	0.00394821	0.0289117	0.891701	-0.00776895	0.0162645	0.634117	0.00272297	0.0233161	0.907306
cg03221676	-0.00136061	0.00253863	0.593383	0.00134277	0.00142812	0.349763	0.00303195	0.00204729	0.142316
cg03221698	-0.0107906	0.00738287	0.147546	-0.000291964	0.00415329	0.944122	0.00532635	0.00595397	0.373533
cg03221702	0.00813916	0.00922388	0.380049	-0.00342534	0.00518897	0.510962	-0.0101688	0.00743867	0.175222
cg03221715	-0.00562294	0.00958239	0.558894	0.00262692	0.00539065	0.627293	0.00395624	0.00772779	0.610014
cg03221778	0.00572328	0.00863675	0.509337	-0.00322013	0.00485867	0.509277	-0.000976224	0.00696517	0.888867
cg03221779	0.0017309	0.00656714	0.79275	-0.0013545	0.00369439	0.714802	-0.000939461	0.00529612	0.859627
cg03221792	-0.0109851	0.00963405	0.257391	0.0119745	0.00541971	0.0298337	0.0100836	0.00776945	0.19785
cg03221793	-0.0172646	0.010155	0.0927676	0.00570984	0.0057128	0.320399	0.0126628	0.00818961	0.12577
cg03221819	0.00645898	0.0213125	0.762584	-0.0186037	0.0119895	0.124458	-0.00534678	0.0171876	0.756499
cg03221837	-0.011749	0.0124402	0.347625	0.00650892	0.00699834	0.35497	0.00760597	0.0100325	0.450468
cg03221843	-0.000610022	0.0153043	0.968299	-0.00223473	0.00860958	0.795828	0.00131199	0.0123423	0.915595
cg03221864	0.0166404	0.0105225	0.1175	-0.00840157	0.00591953	0.159469	-0.0181019	0.00848597	0.0357949
cg03221984	-0.00215176	0.011538	0.852502	-0.00462635	0.00649079	0.477949	0.00547336	0.00930491	0.557942
cg03221988	-0.00124912	0.00751686	0.868413	-0.00219093	0.00422867	0.605726	0.00253636	0.00606203	0.676709
cg03221998	0.00968548	0.0226308	0.66975	-0.00674293	0.0127312	0.597742	-0.000779931	0.0182508	0.966014
cg03222009	0.022623	0.0159888	0.160743	-0.012434	0.00899464	0.170475	-0.0163535	0.0128943	0.208163
cg03222044	0.0103487	0.0124619	0.408627	-0.00934087	0.00701056	0.18629	-0.00897927	0.01005	0.374135
cg03222066	-0.00440043	0.0151364	0.771976	-0.00246333	0.00851512	0.773065	-0.00915384	0.0122069	0.455391
cg03222101	-0.00410404	0.00810881	0.614082	0.00201944	0.00456168	0.659109	0.00555919	0.00653941	0.397655
cg03222134	0.0175441	0.0114123	0.127933	-0.00705647	0.00642006	0.274816	-0.0148961	0.00920351	0.109254
cg03222176	-0.00799073	0.0323181	0.805309	0.0338854	0.0181808	0.0658023	0.0110017	0.0260632	0.674004
cg03222182	0.00237578	0.0131573	0.857137	-0.00837862	0.00740176	0.260827	0.000316575	0.0106108	0.976268
cg03222222	0.00200472	0.00679249	0.768609	0.00121725	0.00382117	0.750845	-0.00478857	0.00547785	0.384489
cg03222244	0.00330819	0.00459243	0.473282	0.0011824	0.00258351	0.648355	-0.0039993	0.0037036	0.283266
cg03222257	0.00125463	0.00305939	0.682771	-0.0014506	0.00172108	0.401681	0.000258444	0.00246726	0.916822
cg03222268	0.00695849	0.0135035	0.607674	-0.00305007	0.00759651	0.689053	-0.00297476	0.01089	0.78539
cg03222271	-0.0058154	0.00781729	0.458979	-0.00274361	0.00439768	0.534379	0.00332063	0.00630431	0.599757
cg03222310	0.00164254	0.00507681	0.747084	0.0021129	0.002856	0.461454	-0.00245684	0.00409423	0.550054
cg03222323	-0.00716309	0.00413155	0.0865873	0.00476295	0.00232424	0.043521	0.00514814	0.00333192	0.126038
cg03222326	0.00408707	0.00730744	0.577426	-0.00250643	0.00411086	0.543681	-0.0032812	0.00589314	0.579138
cg03222336	-0.00924286	0.00984529	0.350489	0.0109837	0.00553855	0.0505807	0.000594436	0.00793981	0.940496
cg03222361	-0.0114413	0.0201129	0.570954	-0.0188137	0.0113147	0.100041	-0.0088534	0.0162202	0.586615
cg03222374	-0.00517867	0.0169412	0.760593	0.00449206	0.00953043	0.638606	0.0172982	0.0136624	0.208929
cg03222382	-0.00103639	0.00911563	0.909748	0.000372317	0.00512807	0.942292	0.0052559	0.00735137	0.476596
cg03222387	-0.0109671	0.0168997	0.518121	-0.010575	0.00950708	0.269133	0.00811401	0.0136289	0.55319
cg03222449	0.00316955	0.0162321	0.845652	-0.00671988	0.00913148	0.463816	-0.0052722	0.0130905	0.688143
cg03222483	0.0212647	0.00900814	0.0205339	-0.00302995	0.0050676	0.551492	-0.0151407	0.00726469	0.0401484
cg03222523	0.00841467	0.0142182	0.555539	-0.014244	0.00799855	0.0785146	-0.00896851	0.0114664	0.436295
cg03222540	-0.000398782	0.00772181	0.958934	-0.000995876	0.00434397	0.819221	-0.00188448	0.00622731	0.762922
cg03222632	0.00818157	0.0105382	0.439685	0.00621226	0.00592836	0.297661	-0.00688393	0.00849863	0.4202
cg03222672	0.00112143	0.0104821	0.915053	0.00367011	0.00589679	0.535351	0.00329761	0.00845336	0.697443
cg03222750	0.0124345	0.0127553	0.332403	-0.0033372	0.0071756	0.643067	-0.00706866	0.0102866	0.493846
cg03222811	0.048494	0.0285505	0.0930651	-0.0406486	0.0160613	0.013221	-0.0336045	0.0230248	0.148115
cg03222834	0.00246828	0.00819785	0.764082	0.00595257	0.00461177	0.200295	-0.0053532	0.00661122	0.420365
cg03222868	-0.00796704	0.017812	0.655807	0.00998024	0.0100203	0.322075	0.0166377	0.0143646	0.250009
cg03222910	0.00672499	0.010596	0.527346	0.00811228	0.00596085	0.177134	-0.010819	0.0085452	0.20894
cg03222929	-0.0237345	0.0210233	0.26209	0.0164969	0.0118268	0.166689	0.0296755	0.0169544	0.0836728
cg03222965	0.00649005	0.00910212	0.477783	0.00217039	0.00512047	0.672735	-0.0079256	0.00734048	0.283324
cg03222975	0.00482341	0.00906178	0.595921	0.00131252	0.00509778	0.797438	-0.00250377	0.00730794	0.732738
cg03222990	-0.00633654	0.00897874	0.482288	-0.00149763	0.00505106	0.767573	0.00585593	0.00724098	0.420934
cg03223057	-0.0091162	0.0212505	0.669018	-0.0153684	0.0119547	0.202089	0.00825663	0.0171377	0.631199
cg03223072	0.0175001	0.028771	0.544641	-0.0191635	0.0161854	0.239712	-0.00540854	0.0232026	0.816244
cg03223100	0.0192114	0.0181063	0.29168	-0.00389935	0.0101858	0.702808	-0.00502081	0.0146019	0.731812
cg03223116	0.00608169	0.0105239	0.564865	-0.00768109	0.00592031	0.197999	-0.00322644	0.00848709	0.704776
cg03223121	0.000900559	0.00871434	0.917935	-0.000857605	0.00490232	0.861544	-0.000503757	0.00702775	0.943024
cg03223159	0.00555695	0.0181104	0.759717	-0.00053461	0.0101881	0.958274	0.00360442	0.0146053	0.805667
cg03223172	-0.00872015	0.0110844	0.433645	0.00243161	0.00623564	0.697547	-0.000306011	0.00893914	0.972772
cg03223185	-0.00430426	0.00335463	0.202952	1.52243e-06	0.00188717	0.999358	0.00173621	0.00270537	0.522752
cg03223188	0.0121657	0.00874082	0.167606	-0.0076251	0.00491722	0.124691	-0.00476807	0.0070491	0.500618
cg03223189	-0.0134461	0.0137905	0.332313	0.0141752	0.00775793	0.0711805	0.0114913	0.0111214	0.304413
cg03223221	-0.00204741	0.00388326	0.5994	-0.0020204	0.00218456	0.357659	-0.000801383	0.00313169	0.79865
cg03223347	0.00112053	0.0133549	0.93333	0.00765046	0.00751291	0.311421	-0.00850793	0.0107702	0.431754
cg03223351	0.00474134	0.0303687	0.876304	-0.00787823	0.0170842	0.645875	-0.0194859	0.0244911	0.428462
cg03223356	-0.00401669	0.00629104	0.524879	-0.00129326	0.00353907	0.715704	-0.000570607	0.00507345	0.910717
cg03223392	-0.0220629	0.0142128	0.1243	0.00960581	0.00799553	0.232934	0.0194413	0.011462	0.0935178
cg03223456	0.0174428	0.0204008	0.394952	-0.00157685	0.0114766	0.891042	0.000793869	0.0164524	0.961628
cg03223462	-0.0190176	0.0217517	0.384415	0.0132735	0.0122366	0.281103	0.0138312	0.0175418	0.432616
cg03223467	0.00160585	0.00838399	0.848561	0.00719458	0.00471648	0.130868	0.00414783	0.00676133	0.541208
cg03223545	0.0070287	0.00611693	0.253756	-0.00491551	0.00344113	0.156824	-0.00556634	0.00493305	0.262335
cg03223580	0.00432238	0.0043896	0.327572	-0.00197766	0.0024694	0.425443	-0.00135336	0.00354003	0.703191
cg03223582	0.0061095	0.0259087	0.814149	-0.0107988	0.0145752	0.460792	0.000117903	0.0208943	0.995511
cg03223659	-0.00542846	0.00635892	0.395684	0.00486345	0.00357726	0.17757	0.000109639	0.0051282	0.982993
cg03223687	0.0171576	0.0178124	0.338158	-0.0112487	0.0100205	0.26478	-0.0165844	0.0143649	0.251529
cg03223733	-0.00125767	0.00224793	0.577306	0.00141143	0.00126459	0.267518	-0.00049787	0.00181286	0.784265
cg03223734	0.0922165	0.0352837	0.0105957	-0.0331132	0.0198491	0.0989466	-0.057847	0.0284548	0.0451786
cg03223765	0.00719373	0.0118261	0.544616	-0.00515645	0.00665287	0.440448	-0.00620636	0.00953725	0.516964
cg03223805	0.00984589	0.021245	0.64423	0.00417806	0.0119515	0.727516	0.00946498	0.0171332	0.5821
cg03223878	0.000542005	0.00251001	0.829554	-0.00178565	0.00141202	0.20947	0.000747246	0.00202421	0.712931
cg03223881	0.0129364	0.0112959	0.255329	-0.00219734	0.00635462	0.730357	-0.00936144	0.00910969	0.307037
cg03223949	-0.00129364	0.00736176	0.860929	-0.00940945	0.00414141	0.025609	0.00270302	0.00593694	0.650063
cg03223959	0.00710273	0.00865221	0.413991	0.000652055	0.00486737	0.893747	-0.00874036	0.00697764	0.213778
cg03223989	0.00385522	0.00337856	0.257039	-0.000779851	0.00190063	0.68261	-0.00222233	0.00272466	0.416988
cg03224005	0.0950458	0.112151	0.399105	-0.058429	0.0630912	0.357014	-0.0693921	0.0904446	0.445069
cg03224013	0.00456107	0.0139604	0.744686	0.000776129	0.00785351	0.921509	-0.00154557	0.0112584	0.891133
cg03224126	-0.000667409	0.009445	0.943832	0.000870361	0.00531336	0.870273	0.00161304	0.00761699	0.832794
cg03224163	-0.0249324	0.019903	0.213753	0.0197891	0.0111966	0.0807465	0.0107251	0.0160509	0.505822
cg03224175	-0.00874055	0.00961393	0.365839	-0.00210226	0.00540839	0.698467	0.0081978	0.00775323	0.293352
cg03224209	0.000917963	0.00328579	0.780637	-0.00156497	0.00184845	0.399572	0.000120591	0.00264985	0.963809
cg03224240	-0.00640039	0.0134613	0.635674	0.00320052	0.00757275	0.673628	0.00567476	0.010856	0.602521
cg03224247	0.0263711	0.0268507	0.328819	9.24286e-05	0.0151051	0.995132	-0.0264575	0.0216539	0.225148
cg03224259	0.00211092	0.00645446	0.744436	0.00354752	0.00363101	0.331338	-0.003753	0.00520525	0.472886
cg03224276	0.00557849	0.00902336	0.538078	-0.00506256	0.00507616	0.32144	-0.00324602	0.00727695	0.656682
cg03224285	-0.0229997	0.0264842	0.387602	0.0038447	0.0148989	0.79699	0.0369815	0.0213583	0.0869943
cg03224308	0.025957	0.0162894	0.114763	-0.00154237	0.00916374	0.866737	-0.0141285	0.0131367	0.285197
cg03224329	0.0458942	0.0326039	0.162887	-0.0150388	0.0183416	0.414548	-0.04237	0.0262936	0.110797
cg03224396	-0.0111443	0.0131305	0.398413	0.00951674	0.00738664	0.201113	0.00496186	0.0105892	0.64057
cg03224418	0.00404891	0.0117733	0.731767	-0.00595488	0.00662318	0.371141	-0.00187968	0.00949469	0.84354
cg03224501	-0.0661846	0.0463783	0.157226	0.0446333	0.0260905	0.0907817	0.0612675	0.0374021	0.105103
cg03224572	0.00849565	0.00535116	0.116084	-0.0029791	0.00301034	0.325168	-0.0068575	0.00431548	0.115763
cg03224621	0.00940626	0.0137163	0.494723	-0.00732855	0.00771622	0.344927	-0.000201458	0.0110616	0.985512
cg03224627	-0.015141	0.0168115	0.370329	0.00647934	0.00945745	0.495142	-0.00536965	0.0135578	0.693056
cg03224650	0.0199188	0.0110877	0.0759723	-0.00502618	0.00623749	0.422606	-0.0115756	0.00894178	0.198981
cg03224685	-0.00932688	0.00699177	0.185773	0.000885913	0.00393327	0.822337	0.009672	0.00563856	0.0899281
cg03224746	-0.00301951	0.00402068	0.45473	0.00162088	0.00226186	0.475578	0.0023043	0.0032425	0.479244
cg03224756	-0.00349927	0.0126792	0.78323	0.00730568	0.00713281	0.30863	-0.0049288	0.0102253	0.631029
cg03224792	-0.0337853	0.0137825	0.0162817	0.011628	0.00775348	0.137393	0.027463	0.011115	0.0154781
cg03224816	0.0167252	0.0132976	0.211921	-0.00738084	0.00748064	0.32661	-0.00902874	0.0107239	0.402192
cg03224850	0.00818523	0.0115514	0.480515	-0.00950461	0.00649831	0.147257	-0.00352988	0.00931568	0.705694
cg03224873	-0.0185193	0.017389	0.289891	0.0232201	0.00978234	0.0198659	0.0152575	0.0140235	0.279675
cg03224901	-0.0103569	0.00824883	0.212715	0.00790263	0.00464045	0.0922244	0.00329733	0.00665233	0.62141
cg03224927	-0.00698601	0.0111544	0.532797	0.00366689	0.00627502	0.560524	0.00084014	0.00899558	0.92581
cg03224952	-0.00918495	0.0106926	0.392756	0.00860003	0.0060152	0.156464	0.0126524	0.00862312	0.145993
cg03224992	0.0197541	0.00957184	0.0420891	-0.000944596	0.00538471	0.861165	-0.0162238	0.00771928	0.0385375
cg03225002	0.0105408	0.0101152	0.300331	-0.00426516	0.00569037	0.455601	-0.00797954	0.00815746	0.330756
cg03225003	-0.0065801	0.013741	0.633264	-0.00281442	0.00773012	0.716698	0.0127703	0.0110815	0.252392
cg03225051	-0.000536382	0.0181765	0.976527	0.010591	0.0102253	0.303251	0.00934733	0.0146586	0.525403
cg03225093	-0.00967579	0.0203786	0.636146	0.00514949	0.0114642	0.654443	0.0182022	0.0164345	0.271177
cg03225109	0.00042711	0.00894085	0.962011	-0.000607635	0.00502975	0.904128	-0.00573523	0.00721042	0.428592
cg03225129	0.000253502	0.00936478	0.978468	-0.00155112	0.00526823	0.769148	0.00184302	0.0075523	0.807792
cg03225208	0.010578	0.0153187	0.491742	-0.013495	0.00861763	0.121069	-0.0064803	0.0123538	0.601256
cg03225235	0.00328876	0.00895821	0.71444	-0.00821377	0.00503951	0.106829	0.000429301	0.00722442	0.952754
cg03225277	-0.00337621	0.0107143	0.753448	-0.0074757	0.0060274	0.218282	0.0108792	0.00864061	0.211449
cg03225335	0.00697395	0.011373	0.541381	-0.00403532	0.006398	0.529918	-0.00122821	0.00917188	0.89379
cg03225444	-0.0158121	0.021329	0.460529	-0.00295132	0.0119988	0.8063	-0.0119029	0.017201	0.490829
cg03225452	0.0133494	0.0122882	0.280393	-0.00788552	0.00691282	0.257195	-0.0163733	0.00990991	0.102179
cg03225476	-0.0235097	0.0239639	0.329354	0.00363668	0.0134811	0.787997	0.0108745	0.0193259	0.575127
cg03225502	0.0133799	0.0125723	0.290236	0.00168685	0.00707266	0.812065	-0.00589379	0.010139	0.562579
cg03225520	0.0155373	0.0194201	0.425906	-0.00374436	0.0109249	0.732644	-0.00791622	0.0156615	0.614546
cg03225543	-0.00649437	0.00458266	0.16009	-0.000546529	0.00257801	0.832617	0.00545304	0.00369572	0.143773
cg03225546	-0.00957357	0.0175457	0.586744	0.00419773	0.00987045	0.671706	-0.00461809	0.0141498	0.744946
cg03225548	0.00957625	0.0214339	0.65617	-0.000272705	0.0120578	0.982009	-0.0251994	0.0172855	0.148571
cg03225580	-0.00566539	0.0126372	0.65507	-0.000273383	0.00710916	0.969415	0.000676012	0.0101914	0.947269
cg03225601	0.0122119	0.00914011	0.185091	-0.00974093	0.00514184	0.0615667	-0.00838645	0.00737111	0.258424
cg03225616	0.00237149	0.0126275	0.851478	-0.0020118	0.00710369	0.777709	0.000329316	0.0101835	0.974278
cg03225617	0.00680618	0.00748169	0.365547	-0.00925832	0.00420888	0.0305418	-0.00642294	0.00603366	0.290109
cg03225623	0.0205554	0.00929488	0.0296869	-0.00793071	0.00522891	0.133052	-0.0161518	0.00749593	0.0340107
cg03225664	-0.00128942	0.0300213	0.965842	0.011939	0.0168887	0.481551	-0.00806834	0.0242109	0.739765
cg03225671	0.00316265	0.0490312	0.948721	0.0107024	0.0275829	0.698979	0.0380148	0.0395416	0.339084
cg03225714	0.00945379	0.0297776	0.751658	-0.0106841	0.0167516	0.525322	-0.0180492	0.0240143	0.454367
cg03225779	-0.00140185	0.0083005	0.866287	0.00246205	0.00466951	0.599387	0.00636235	0.006694	0.344575
cg03225787	-0.0444574	0.019451	0.0247661	0.00217502	0.0109423	0.842916	0.033585	0.0156864	0.0351356
cg03225859	0.0178289	0.0139583	0.204975	-0.0121489	0.00785236	0.125538	-0.0176523	0.0112568	0.120563
cg03225882	0.0261065	0.0192129	0.177804	-0.000567076	0.0108084	0.95828	-0.0238758	0.0154944	0.127049
cg03226000	-0.00825656	0.00506945	0.10708	0.00366184	0.00285186	0.202625	0.00438921	0.0040883	0.286039
cg03226054	-0.00854759	0.0208398	0.682722	0.0075265	0.0117236	0.522603	0.00792978	0.0168064	0.638256
cg03226083	0.0117243	0.00832262	0.162563	-0.00560502	0.00468196	0.234575	-0.00337043	0.00671184	0.616853
cg03226114	0.00323048	0.0068244	0.637162	0.00227718	0.00383912	0.554655	-0.00167639	0.00550359	0.761416
cg03226121	0.00165882	0.00524435	0.752545	0.00402804	0.00295025	0.175754	-0.00537973	0.00422935	0.206842
cg03226187	0.0134403	0.00887159	0.133488	0.00336973	0.00499078	0.501387	-0.0139677	0.00715456	0.0541968
cg03226203	0.00444159	0.0114661	0.699453	-0.00120866	0.00645036	0.851811	0.00126003	0.00924694	0.891935
cg03226204	-0.000351441	0.0285228	0.990198	-0.0187339	0.0160457	0.246259	-0.0190033	0.0230024	0.411035
cg03226208	0.0102574	0.0150187	0.49648	-0.00206383	0.00844891	0.807609	-0.00581456	0.012112	0.632413
cg03226245	0.00123871	0.00330861	0.709048	0.00116245	0.00186129	0.533944	-0.000310536	0.00266826	0.907625
cg03226403	-0.00294094	0.0080081	0.714348	-0.000164539	0.00450502	0.970951	0.0042831	0.0064582	0.508995
cg03226425	-0.00113214	0.00482347	0.814994	-3.13836e-05	0.00271348	0.990799	0.00185928	0.00388992	0.633897
cg03226439	-0.00443996	0.0107137	0.67961	0.00202645	0.00602705	0.737529	-0.00582232	0.00864011	0.502222
cg03226454	0.0338822	0.0179771	0.0628818	-0.0220126	0.0101131	0.0322813	-0.018967	0.0144977	0.194307
cg03226511	-0.00940175	0.0195489	0.631798	0.00295055	0.0109974	0.789122	0.00133218	0.0157654	0.932857
cg03226536	0.00227788	0.0144802	0.875374	0.00048831	0.00814593	0.95234	-0.0108492	0.0116776	0.355492
cg03226554	-0.00336482	0.00657282	0.610028	0.00102505	0.00369759	0.782285	0.000913257	0.0053007	0.863619
cg03226569	-0.010896	0.0224216	0.628246	0.00751756	0.0126135	0.552762	0.00589427	0.0180821	0.745246
cg03226570	-0.000435988	0.00875791	0.960413	-0.00633591	0.00492683	0.201935	0.00310007	0.00706288	0.66183
cg03226571	-0.017734	0.0136341	0.196874	0.00440886	0.00766999	0.566931	0.0125766	0.0109954	0.255915
cg03226599	-0.0231624	0.0370758	0.533822	-0.00402292	0.0208573	0.847514	0.028173	0.0299001	0.34874
cg03226624	-0.000740884	0.010815	0.945544	0.00101384	0.00608406	0.86805	0.00570085	0.00872184	0.515115
cg03226737	-0.00059625	0.00424721	0.888687	-0.00212916	0.0023893	0.375379	0.00231208	0.0034252	0.501495
cg03226752	-0.00246318	0.0124324	0.84342	-0.00165527	0.00699397	0.813481	-0.00721773	0.0100262	0.473571
cg03226871	-0.00430095	0.00971508	0.659101	-0.000496607	0.00546529	0.927813	0.00383855	0.0078348	0.625441
cg03226872	0.00768417	0.00909571	0.400587	-0.00395572	0.00511687	0.441622	-0.010407	0.00733531	0.159628
cg03226887	0.0226123	0.0183851	0.222118	-0.00449729	0.0103427	0.664789	-0.0159895	0.0148268	0.283899
cg03226958	0.00654642	0.00698014	0.350971	0.000223553	0.00392673	0.954734	0.00212452	0.00562918	0.706808
cg03227017	0.00693878	0.0110382	0.531288	-0.00655364	0.00620965	0.294235	-0.0014546	0.00890188	0.870588
cg03227037	0.0198616	0.00828954	0.0187701	-0.00681176	0.00466335	0.147784	-0.0045668	0.00668516	0.496386
cg03227076	0.00311598	0.0133432	0.815915	-0.00563689	0.00750632	0.454755	0.0118306	0.0107607	0.274687
cg03227078	-0.000410899	0.00516313	0.936756	0.000244558	0.00290456	0.933097	0.00181793	0.00416385	0.66351
cg03227104	-0.00548782	0.0064269	0.39557	0.000352117	0.0036155	0.922645	0.00141933	0.00518302	0.784869
cg03227107	0.00627188	0.00769625	0.417392	0.00253285	0.00432959	0.56009	-0.00372358	0.0062067	0.550149
cg03227114	-0.00752824	0.00707882	0.290572	-0.000555787	0.00398224	0.889333	0.00204704	0.00570876	0.720799
cg03227128	-0.00142683	0.00373439	0.703356	-0.000172509	0.00210081	0.934748	-0.000465968	0.00301163	0.877406
cg03227148	0.00273747	0.00396762	0.492104	2.10768e-06	0.00223202	0.999249	-0.00286483	0.00319972	0.373135
cg03227167	0.0262178	0.0105969	0.0153454	-0.0152002	0.00596135	0.0125728	-0.0193763	0.00854593	0.0259086
cg03227191	-0.0124799	0.0244982	0.611778	0.00960826	0.0137817	0.487594	0.0109342	0.0197568	0.581413
cg03227203	0.00695871	0.00641182	0.28086	1.40405e-05	0.00360702	0.996903	-0.00960322	0.00517086	0.0667491
cg03227259	-0.00564193	0.00952842	0.555345	-0.00660705	0.00536029	0.221126	0.00270412	0.00768427	0.725782
cg03227305	-0.00318262	0.00783431	0.685586	0.00548297	0.00440725	0.216891	0.00393113	0.00631804	0.535471
cg03227312	-0.000790161	0.0122603	0.948764	0.006687	0.00689716	0.335031	0.00724223	0.00988745	0.465899
cg03227316	-0.00914006	0.013022	0.484664	-0.00164864	0.00732564	0.82248	0.00191645	0.0105017	0.855633
cg03227324	0.0071781	0.0108075	0.508375	0.00329361	0.00607986	0.589425	-0.00355033	0.00871581	0.68478
cg03227353	-0.000660731	0.00395683	0.867779	0.00228725	0.00222595	0.307082	0.00156677	0.00319102	0.624696
cg03227437	-0.00469505	0.0439315	0.915142	-0.0251381	0.024714	0.311964	0.0121535	0.0354289	0.732416
cg03227456	0.00301887	0.0024211	0.215858	0.000951003	0.00136201	0.486935	-0.00185857	0.00195251	0.343852
cg03227481	0.00793523	0.00980129	0.420425	-0.00689944	0.0055138	0.214256	-0.00575943	0.00790433	0.468223
cg03227505	-0.0157034	0.0159645	0.328084	0.00993421	0.00898098	0.271787	0.0187446	0.0128747	0.149099
cg03227570	0.00541105	0.0102603	0.599305	-0.00365929	0.00577201	0.527802	-0.00129707	0.00827449	0.875809
cg03227576	-0.000422245	0.00862495	0.961069	-0.00308091	0.00485203	0.527152	-0.000926226	0.00695565	0.89438
cg03227611	0.00320516	0.0130495	0.806571	-0.000474967	0.00734108	0.948565	0.00732034	0.0105238	0.488579
cg03227723	-0.015973	0.0234199	0.497077	0.0243779	0.013175	0.0677435	0.00469721	0.0188871	0.804193
cg03227728	-0.0300745	0.0269898	0.268295	0.0273313	0.0151833	0.0753939	0.00927465	0.0217661	0.671108
cg03227783	0.00306916	0.0225352	0.89199	0.00587367	0.0126773	0.644319	0.0186055	0.0181737	0.308852
cg03227793	-0.0108352	0.0109346	0.324542	0.00395232	0.00615136	0.52227	0.00874214	0.00881832	0.324323
cg03227813	-0.00186143	0.00987492	0.850934	0.00739813	0.00555522	0.186504	-0.002241	0.00796371	0.779087
cg03227850	-0.00316964	0.0167853	0.850673	-0.00482855	0.00944271	0.610431	-0.00706351	0.0135366	0.603162
cg03227902	-0.0493672	0.0226387	0.0319719	0.0211208	0.0127356	0.100921	0.0339375	0.0182571	0.0665072
cg03227908	-0.0100292	0.0113231	0.378263	0.0112984	0.00636991	0.079692	0.00397448	0.00913161	0.664488
cg03227940	-0.00435791	0.00755666	0.565667	-0.0040223	0.00425106	0.346735	0.00497492	0.00609412	0.416583
cg03227958	0.00348092	0.0084253	0.680537	-0.00180665	0.00473972	0.704026	0.000235603	0.00679465	0.97242
cg03227961	-0.0114829	0.0173757	0.51049	0.0190953	0.00977482	0.0540478	0.0181703	0.0140127	0.198244
cg03227963	-0.0414483	0.0208126	0.0496374	0.0224564	0.0117083	0.0584705	0.0188013	0.0167845	0.265801
cg03228054	-3.33825e-05	0.00358295	0.992588	0.00122509	0.00201562	0.544941	-0.00229328	0.0028895	0.429603
cg03228065	0.0389959	0.0106012	0.000410581	-0.0123717	0.00596379	0.041061	-0.0271677	0.00854942	0.00207014
cg03228075	0.0119926	0.0101351	0.239996	8.61565e-05	0.00570156	0.987979	-0.00596182	0.00817349	0.467757
cg03228099	-0.0325929	0.0452779	0.473597	0.0445866	0.0254715	0.0836482	0.0184164	0.0365147	0.615316
cg03228145	-0.0193512	0.0220825	0.383329	-0.0148481	0.0124227	0.235317	0.0242786	0.0178086	0.176386
cg03228185	-0.00359292	0.00429891	0.405625	0.00290963	0.00241839	0.232266	0.00192847	0.00346689	0.579499
cg03228193	0.00616539	0.00992415	0.536097	-0.00558518	0.00558291	0.319953	-0.0107096	0.00800341	0.184421
cg03228203	0.00543697	0.0107488	0.61429	-0.000111514	0.0060468	0.98533	-0.00445875	0.00866842	0.60833
cg03228209	0.00443557	0.00992112	0.655952	-0.00658077	0.0055812	0.24165	-0.00613674	0.00800096	0.445206
cg03228222	-0.00443138	0.00419042	0.293278	-0.00224461	0.00235735	0.343707	0.00173469	0.00337939	0.609064
cg03228288	0.00136058	0.0031246	0.664346	0.00182064	0.00175777	0.303249	-0.00125406	0.00251986	0.620002
cg03228292	-0.0286787	0.0216247	0.188326	0.0175978	0.0121652	0.151694	0.0142551	0.0174394	0.415982
cg03228312	0.00397183	0.00345724	0.253844	-0.00219935	0.0019449	0.261308	-0.00333146	0.00278812	0.235458
cg03228313	-0.0188797	0.0286687	0.511966	0.0210544	0.0161278	0.195254	0.0160122	0.0231201	0.490468
cg03228325	-0.00204445	0.00750209	0.785886	0.00141811	0.00422036	0.737686	0.000970978	0.00605012	0.872877
cg03228353	0.000685673	0.00708904	0.923174	-0.00531268	0.00398799	0.186366	0.00331168	0.00571701	0.56394
cg03228367	0.00329956	0.00661164	0.619031	0.00215193	0.00371943	0.564413	-0.00111029	0.00533201	0.835547
cg03228385	-0.00840851	0.00819508	0.307782	-0.00199393	0.00461021	0.666471	0.0141912	0.00660898	0.03462
cg03228386	-0.00378336	0.00989284	0.703094	-0.00443175	0.00556529	0.428065	0.00930433	0.00797815	0.246785
cg03228407	-0.0120305	0.0172305	0.486951	0.00220917	0.00969313	0.820263	-0.0016336	0.0138956	0.906692
cg03228449	0.0203664	0.0119283	0.0913989	-0.00384413	0.00671039	0.56825	-0.00996176	0.00961971	0.303346
cg03228516	0.0118491	0.0199486	0.554103	0.0113792	0.0112223	0.313466	-0.0131818	0.0160877	0.414867
cg03228554	-0.0158602	0.018601	0.396247	0.0123493	0.0104641	0.241232	-0.00614154	0.0150009	0.683268
cg03228555	0.00180897	0.0159541	0.909992	0.0173869	0.0089751	0.0560376	-0.0075822	0.0128663	0.557218
cg03228567	0.008551	0.00637661	0.183495	-0.0039809	0.00358721	0.270237	-0.00419484	0.00514246	0.416937
cg03228602	0.00470015	0.00552274	0.397131	0.00344543	0.00310686	0.270569	-0.0047622	0.00445385	0.287993
cg03228624	-0.0291637	0.0286562	0.311705	0.0213786	0.0161208	0.188342	0.032924	0.02311	0.157916
cg03228760	0.0127866	0.0149415	0.394529	-0.000394313	0.00840547	0.962694	-0.0161213	0.0120497	0.184496
cg03228766	-0.00289961	0.0135797	0.831428	-0.00268955	0.00763936	0.725662	0.00929945	0.0109514	0.398181
cg03228773	-0.00426055	0.0126352	0.7368	-0.000564884	0.00710802	0.936845	0.00503232	0.0101897	0.622678
cg03228813	0.00256079	0.00886543	0.773399	0.00426229	0.00498732	0.395161	-0.00334454	0.00714959	0.641129
cg03228826	0.00268863	0.0108138	0.804246	-0.00610427	0.00608337	0.318498	-0.00370886	0.00872084	0.671702
cg03228893	-0.0159865	0.00820241	0.0545929	0.000612124	0.00461433	0.894778	0.0109987	0.00661489	0.100052
cg03228895	0.0214501	0.0176648	0.228002	-0.0112502	0.00993749	0.260778	-0.0288613	0.0142459	0.0459081
cg03228907	0.00591262	0.00794278	0.458686	0.00278913	0.00446828	0.534163	-0.00833348	0.00640552	0.196779
cg03228931	-0.0052894	0.0133117	0.692106	0.0229271	0.00748861	0.0029471	-0.0108312	0.0107353	0.315871
cg03228943	0.0134333	0.0118876	0.261641	-0.0107396	0.00668744	0.111995	-0.0121736	0.00958681	0.207613
cg03228945	-0.0031802	0.0091406	0.72876	0.00320509	0.00514212	0.534755	0.00185405	0.00737151	0.802023
cg03228966	0.00170158	0.0148949	0.909318	0.0073525	0.00837925	0.382707	0.00556305	0.0120121	0.644462
cg03228974	0.0129953	0.0136497	0.343766	0.00183898	0.00767873	0.811302	-0.014164	0.0110079	0.201685
cg03228980	0.0158202	0.0178145	0.377019	-0.00971856	0.0100217	0.33492	-0.00222749	0.0143666	0.877152
cg03228985	-0.00047221	0.00508011	0.92616	-0.000372588	0.00285786	0.896579	-0.00352719	0.00409689	0.391692
cg03229010	-0.000552353	0.0106772	0.958864	-0.00642942	0.00600656	0.28747	-0.000550418	0.00861073	0.949182
cg03229051	0.006726	0.00992524	0.499824	-0.00363768	0.00558352	0.516479	-0.0104148	0.00800429	0.196722
cg03229158	0.0199443	0.0180206	0.271524	-0.00862697	0.0101376	0.397169	-0.0224848	0.0145329	0.125537
cg03229183	-0.000180659	0.00888542	0.983826	-0.00135593	0.00499856	0.786846	0.00441872	0.00716571	0.539115
cg03229242	-0.0135252	0.00714556	0.0617861	0.00144552	0.00401979	0.720037	0.00951222	0.00576259	0.102493
cg03229341	-0.00349898	0.0216354	0.871906	-0.0176491	0.0121712	0.150717	0.00621035	0.017448	0.722772
cg03229431	-0.0150525	0.0100176	0.136648	-0.00370001	0.00563548	0.513239	0.0136556	0.00807877	0.0946324
cg03229463	-0.00460785	0.00326883	0.162296	0.000425694	0.0018389	0.817488	0.00359133	0.00263617	0.176693
cg03229491	-0.0180982	0.0140397	0.200869	-6.85836e-05	0.00789812	0.993092	0.0105487	0.0113224	0.354145
cg03229509	0.00134295	0.0136448	0.921829	-0.0119414	0.00767597	0.123497	0.0148616	0.0110039	0.180418
cg03229528	-0.0352602	0.0201436	0.0836497	0.0210054	0.0113319	0.0672583	0.0208363	0.0162449	0.203108
cg03229538	-0.0277936	0.026018	0.288435	0.0092407	0.0146366	0.529513	0.0214591	0.0209824	0.309343
cg03229561	-0.0199917	0.0172036	0.248462	0.00820579	0.00967805	0.398888	0.00712639	0.013874	0.608829
cg03229588	0.0199226	0.0253155	0.433486	-0.0130573	0.0142414	0.361813	-0.00942071	0.0204159	0.645661
cg03229590	0.000656798	0.0142922	0.963454	-0.00435059	0.00804022	0.589851	-0.00796519	0.0115261	0.491412
cg03229600	-0.00673131	0.00712728	0.34762	-0.000532961	0.00400951	0.894567	0.00377972	0.00574785	0.512579
cg03229615	0.0108518	0.0202747	0.593881	-0.00616541	0.0114057	0.590227	-0.0112899	0.0163507	0.491771
cg03229626	0.0136845	0.0078878	0.0863834	-0.00444745	0.00443734	0.319054	-0.00650526	0.00636117	0.309374
cg03229627	-0.00472354	0.00855813	0.582441	0.00666191	0.00481444	0.170063	0.00578561	0.00690176	0.404225
cg03229638	-0.00605018	0.00940166	0.521618	-0.000114093	0.00528898	0.98284	0.00571365	0.00758204	0.453186
cg03229702	0.00303515	0.00586202	0.605967	0.00442778	0.00329772	0.182951	-0.00313461	0.00472747	0.509085
cg03229767	0.00024905	0.0207291	0.990442	-0.00607128	0.0116613	0.603975	-3.55741e-05	0.0167171	0.998307
cg03229769	0.00276972	0.00857076	0.747368	-0.00125933	0.00482155	0.79458	0.00273749	0.00691195	0.693059
cg03229772	-0.0120929	0.0123713	0.331095	-0.00463201	0.00695956	0.507494	0.00461327	0.00997691	0.64498
cg03229841	0.00258618	0.00965805	0.789522	-0.00770759	0.00543321	0.15967	-0.007506	0.00778881	0.337935
cg03229849	-0.0118936	0.0223892	0.596651	0.00633905	0.0125952	0.616063	-0.00603438	0.018056	0.739049
cg03229852	0.00204684	0.00510307	0.689354	0.0023103	0.00287077	0.423201	-0.00562126	0.00411541	0.175573
cg03229871	0.000544224	0.011929	0.963719	-0.00946831	0.00671074	0.161918	-0.000398171	0.00962022	0.967083
cg03229887	0.00428786	0.00303887	0.161893	-0.00289711	0.00170954	0.0937985	-0.0025948	0.00245072	0.292695
cg03229930	0.00416351	0.0108459	0.702026	-0.00454147	0.00610142	0.45873	0.0015026	0.00874672	0.864011
cg03229940	0.0066224	0.020991	0.753165	0.00246848	0.0118087	0.834917	-0.0116963	0.0169284	0.491493
cg03229959	-0.00388038	0.00510989	0.449723	-0.000753944	0.00287461	0.793742	-0.000469529	0.00412091	0.909556
cg03229961	-0.00628163	0.0156088	0.68837	0.00951281	0.00878087	0.281713	0.00376061	0.0125879	0.765861
cg03229986	0.00601142	0.0110962	0.589405	-0.00581054	0.00624225	0.354572	-0.00285376	0.00894861	0.75058
cg03229996	0.00679618	0.0123171	0.582556	0.00360342	0.00692909	0.604385	-0.00484318	0.00993323	0.627107
cg03230017	0.0025119	0.00836613	0.764722	-0.00847027	0.00470643	0.0754528	-0.00375933	0.00674693	0.578861
cg03230125	0.0188526	0.0173896	0.281372	-0.0122802	0.00978266	0.212809	-0.0154703	0.014024	0.273082
cg03230143	0.0151251	0.0141016	0.286496	0.00317211	0.00793299	0.69026	-0.00718786	0.0113724	0.529053
cg03230144	0.0153262	0.00885743	0.0872025	-0.0033236	0.00498282	0.506571	-0.0137835	0.00714314	0.0569906
cg03230154	0.00188181	0.00399384	0.638721	0.000790019	0.00224677	0.72599	-0.00343105	0.00322086	0.289775
cg03230215	-0.00107325	0.0134464	0.93657	0.0107692	0.00756438	0.158202	0.00320537	0.010844	0.768263
cg03230255	-0.00299088	0.00682652	0.662405	0.00163301	0.00384031	0.671745	0.00187878	0.0055053	0.733744
cg03230331	0.000400842	0.00951142	0.966483	0.0032782	0.00535072	0.541734	-0.00158099	0.00767056	0.837197
cg03230364	-0.00777942	0.0121117	0.522404	0.00866357	0.00681355	0.207012	0.000105809	0.0097676	0.991382
cg03230435	-0.00426677	0.00950504	0.654649	0.0121392	0.00534714	0.0257235	0.00321108	0.00766541	0.676342
cg03230456	-0.00570162	0.0178948	0.750797	0.00450801	0.0100668	0.655431	0.000929494	0.0144314	0.948797
cg03230469	-0.0109213	0.0115577	0.347367	0.00870035	0.00650187	0.184423	0.0133156	0.00932078	0.156785
cg03230491	-0.00515082	0.0152836	0.736936	0.00460973	0.00859792	0.593259	0.00227994	0.0123256	0.853688
cg03230579	0.0153713	0.0112689	0.176154	-0.0105293	0.00633942	0.100414	-0.0100874	0.0090879	0.270137
cg03230592	-0.00301749	0.0193454	0.876419	-0.00764237	0.0108829	0.484449	-0.0092069	0.0156012	0.556662
cg03230607	-0.0128931	0.00909167	0.159811	0.00644909	0.00511459	0.210788	0.00713575	0.00733205	0.333201
cg03230711	-0.0229567	0.0227128	0.315011	0.0182288	0.0127773	0.157341	0.0165189	0.0183169	0.369693
cg03230757	-0.00694814	0.00705754	0.327664	-0.0029707	0.00397027	0.456384	0.00325422	0.0056916	0.568994
cg03230759	-0.00899201	0.0117934	0.447894	0.0120843	0.00663445	0.0720573	0.000556514	0.00951084	0.953477
cg03230769	-0.0174302	0.0205737	0.39926	0.0153437	0.0115739	0.188488	0.00119509	0.0165919	0.942748
cg03230844	-0.00236453	0.00316319	0.456815	-0.00137806	0.00177948	0.440831	0.00120986	0.00255098	0.636522
cg03230852	0.000449668	0.00309923	0.884983	-0.00018483	0.0017435	0.915823	-0.000964968	0.0024994	0.700402
cg03230858	0.017683	0.0115854	0.130646	-0.00835616	0.00651748	0.203288	-0.00583189	0.00934316	0.534176
cg03230970	-0.00428886	0.0246705	0.8624	-0.00979594	0.0138786	0.482224	-0.000742325	0.0198957	0.970325
cg03230975	0.00205442	0.00408591	0.616402	-0.00254278	0.00229856	0.27174	-0.00319823	0.00329511	0.334503
cg03230987	0.00444339	0.0113912	0.697459	0.00936958	0.0064082	0.147395	-0.00490284	0.00918651	0.594942
cg03230989	-0.00403456	0.0145429	0.782128	0.00196319	0.00818123	0.810937	-0.00206071	0.0117282	0.860943
cg03231024	0.000342514	0.00294041	0.907543	0.00132234	0.00165415	0.426282	-2.55984e-05	0.00237132	0.991412
cg03231117	0.000126803	0.00625367	0.98387	0.00501395	0.00351805	0.157759	0.000327092	0.00504332	0.948441
cg03231123	0.0182135	0.0153533	0.238812	-0.000801038	0.00863709	0.926325	-0.0101997	0.0123817	0.412377
cg03231140	0.00338878	0.00564719	0.550048	-0.000270677	0.00317687	0.932301	-0.000455862	0.00455422	0.920503
cg03231163	0.0249331	0.0308323	0.420964	-0.0169183	0.017345	0.332129	-0.0147989	0.024865	0.553311
cg03231189	0.00449721	0.00725176	0.536815	-0.00397515	0.00407953	0.332616	-0.00933778	0.00584824	0.114048
cg03231199	0.00315071	0.0135548	0.816754	-0.0152505	0.00762537	0.0486973	0.00920287	0.0109314	0.40222
cg03231209	0.00379003	0.0106538	0.722914	0.000846598	0.0059934	0.888003	0.00407553	0.00859187	0.636469
cg03231240	0.00987651	0.00789547	0.2144	-0.00207044	0.00444166	0.642306	-0.00774955	0.00636736	0.226944
cg03231275	0.033445	0.0159058	0.0384499	-0.0195128	0.00894791	0.0319678	-0.0234274	0.0128273	0.0713054
cg03231294	-0.0131207	0.0114408	0.254668	-0.00185923	0.00643613	0.773381	0.0102741	0.00922654	0.268617
cg03231311	0.00806839	0.0083425	0.336217	0.00216247	0.00469314	0.646139	-0.010042	0.00672787	0.139247
cg03231321	-0.0274657	0.013372	0.0430523	0.0119007	0.00752255	0.117362	0.0159352	0.010784	0.143192
cg03231329	-0.00654887	0.00725837	0.369473	-0.000333334	0.00408325	0.935129	0.00602652	0.00585357	0.306143
cg03231430	0.0100951	0.0270709	0.710142	-0.0338809	0.015229	0.0287458	0.00345693	0.0218315	0.87456
cg03231437	-0.0188816	0.0121513	0.12393	0.00711971	0.00683581	0.300583	0.0153315	0.00979951	0.121411
cg03231447	-0.0113118	0.00905394	0.214954	0.00046249	0.00509337	0.927863	0.00990755	0.00730162	0.178406
cg03231471	0.000217194	0.0111478	0.984501	-0.00940441	0.00627127	0.137423	-0.000537081	0.00899021	0.952502
cg03231504	-0.00996757	0.0103136	0.336559	0.00776132	0.00580197	0.184561	0.00429079	0.00831745	0.607279
cg03231596	-0.00202308	0.0279055	0.942376	-0.0223154	0.0156985	0.158829	-0.0182245	0.0225046	0.420309
cg03231647	-0.00490158	0.00840907	0.561509	0.00530686	0.00473059	0.265098	0.00740683	0.00678156	0.27783
cg03231655	0.0105167	0.0135249	0.438978	-0.00342204	0.00760856	0.654027	-0.0221601	0.0109073	0.0453093
cg03231735	0.00115685	0.0061938	0.852282	-0.000581148	0.00348437	0.867934	0.000131115	0.00499504	0.97912
cg03231785	-0.00602909	0.0115245	0.602229	0.00269016	0.0064832	0.679229	-0.00291814	0.00929403	0.754305
cg03231860	0.0254831	0.0228274	0.267423	-0.0317629	0.0128417	0.015373	-0.0238666	0.0184093	0.198333
cg03231953	0.00395035	0.00998192	0.69328	-0.00559509	0.00561541	0.321892	-0.00283083	0.00804999	0.725967
cg03231960	-0.00684927	0.00352317	0.0551955	0.00358788	0.00198199	0.0737917	0.00485363	0.00284129	0.0912398
cg03232051	0.000436395	0.00777	0.955343	0.000616593	0.00437107	0.888155	-0.000697671	0.00626617	0.91161
cg03232056	0.00118636	0.00981272	0.904055	0.000468284	0.00552022	0.932596	-0.000225224	0.00791354	0.977361
cg03232059	-0.013275	0.0140011	0.345746	-0.00878209	0.00787642	0.268	0.00496278	0.0112913	0.661398
cg03232342	0.00433408	0.0186907	0.817186	0.00519785	0.0105146	0.622338	0.00405496	0.0150733	0.788569
cg03232343	-0.0102884	0.0109534	0.350248	0.00562562	0.00616195	0.363845	0.00610945	0.00883349	0.491058
cg03232366	0.00497362	0.00494753	0.317619	-0.00440336	0.00278327	0.117346	-0.00460834	0.00398997	0.251335
cg03232443	-0.00341814	0.0141914	0.810244	0.00323265	0.00798348	0.686556	0.0124474	0.0114448	0.279841
cg03232465	0.0273751	0.022797	0.233157	-0.0276579	0.0128246	0.0338595	-0.0230907	0.0183848	0.21257
cg03232484	-0.00428681	0.0044484	0.337943	0.00155422	0.00250248	0.536216	0.00438699	0.00358745	0.224758
cg03232613	-0.00510613	0.0129674	0.69474	0.00849424	0.00729492	0.247518	0.00108649	0.0104577	0.917498
cg03232621	-0.00327398	0.0162782	0.84108	-0.00565669	0.00915745	0.538415	-0.00205283	0.0131277	0.876109
cg03232695	-0.0101021	0.0121527	0.408154	0.0113574	0.0068366	0.100343	0.00721343	0.00980064	0.463747
cg03232753	-0.00719113	0.00353576	0.0450873	-0.000762718	0.00198907	0.70234	0.00616099	0.00285144	0.0335358
cg03232804	0.00106744	0.0189536	0.95522	0.00383628	0.0106625	0.719896	0.00126341	0.0152853	0.93432
cg03232857	0.0121076	0.0251018	0.630803	-0.0288384	0.0141212	0.0442309	0.00944339	0.0202435	0.642059
cg03232879	0.00536663	0.00465744	0.252441	-0.00221973	0.00262008	0.399263	-0.000803178	0.00375603	0.831186
cg03232928	-0.00907504	0.0113496	0.426175	0.00551392	0.00638479	0.390237	0.000197145	0.00915295	0.982866
cg03232933	-0.0106539	0.00883749	0.231342	-0.00401285	0.0049716	0.421831	0.00925605	0.00712706	0.197553
cg03232937	-0.0200842	0.016455	0.22563	0.0172074	0.00925689	0.0665055	0.0111784	0.0132703	0.401949
cg03232960	-0.00141464	0.00336845	0.675569	0.00227345	0.00189495	0.233572	0.00133762	0.00271651	0.623702
cg03233006	0.00542347	0.00852943	0.52658	-0.00185614	0.0047983	0.699846	-0.00147805	0.00687862	0.830379
cg03233031	0.0105496	0.0126438	0.40641	-0.0030544	0.00711285	0.668704	-0.00220754	0.0101967	0.82912
cg03233087	0.00348855	0.0151967	0.818985	-0.00903055	0.00854901	0.293812	0.000975698	0.0122555	0.936732
cg03233151	-0.000615734	0.0117218	0.958231	-0.00240034	0.0065942	0.716756	-0.0094372	0.00945314	0.320961
cg03233185	0.0325639	0.020303	0.112446	-0.0189075	0.0114216	0.101528	-0.0323942	0.0163735	0.0511156
cg03233191	-0.00939903	0.0120555	0.437766	0.00428008	0.00678194	0.529669	0.00700391	0.00972228	0.473257
cg03233224	0.00039004	0.00804444	0.961443	-0.00145543	0.00452547	0.748539	0.00742585	0.0064875	0.255572
cg03233225	0.0160687	0.0142205	0.261667	-0.0082823	0.00799984	0.303462	-0.00981427	0.0114682	0.394526
cg03233295	-0.0212324	0.0116809	0.0726328	0.0164734	0.00657117	0.0140819	0.0177256	0.00942013	0.0633034
cg03233301	-0.00402532	0.0116357	0.730239	0.00145849	0.00654577	0.824215	-0.00622142	0.00938372	0.509124
cg03233332	0.00286212	0.0147512	0.846618	0.009304	0.00829838	0.265368	-0.00416945	0.0118962	0.726841
cg03233444	-0.00317297	0.00445482	0.478257	-0.000332981	0.00250609	0.894611	0.00157365	0.00359262	0.66248
cg03233464	0.0157523	0.00777087	0.0457857	0.00384472	0.00437157	0.381618	-0.0161411	0.00626688	0.011735
cg03233490	0.0128121	0.0172529	0.459768	-0.0136214	0.00970575	0.164129	-0.00197564	0.0139137	0.887422
cg03233548	-0.00451988	0.00754406	0.550679	0.000860885	0.00424397	0.839738	-0.000317792	0.00608396	0.958465
cg03233624	0.00650422	0.00530276	0.22337	0.00146912	0.00298311	0.62365	-0.00496544	0.00427645	0.248847
cg03233656	0.00465878	0.0239782	0.846411	-0.00719557	0.0134891	0.595125	-0.00818074	0.0193374	0.673326
cg03233728	0.0158033	0.0125969	0.213085	-0.00976733	0.00708651	0.171728	-0.0121955	0.0101589	0.233288
cg03233730	-0.00611547	0.011941	0.60988	0.00749626	0.00671749	0.267596	-0.00514239	0.00962989	0.594733
cg03233766	-0.000480408	0.00294123	0.870642	-0.000286861	0.00165461	0.862773	0.000533811	0.00237198	0.822481
cg03233793	-0.00121612	0.0142338	0.932113	-0.00904619	0.00800734	0.261765	-0.00523998	0.011479	0.649205
cg03233876	0.00828841	0.0113553	0.467448	-0.00399196	0.00638801	0.533701	-0.010953	0.00915756	0.234998
cg03233885	-0.0151946	0.0162998	0.353876	0.010611	0.00916959	0.250435	0.0128943	0.0131451	0.329414
cg03233896	-0.00423514	0.00470878	0.370974	0.00119862	0.00264896	0.652072	0.000973549	0.00379743	0.798285
cg03233918	-0.00876805	0.00604379	0.150529	0.00384422	0.00339998	0.261379	0.00687133	0.00487406	0.162255
cg03233931	-0.00283246	0.00370438	0.446613	9.74658e-05	0.00208393	0.962806	0.00477402	0.00298742	0.113745
cg03233940	-0.042827	0.0256011	0.0980327	0.0114805	0.0144021	0.42759	-0.000169807	0.0206462	0.993457
cg03233952	0.00770822	0.00798058	0.336848	0.00117384	0.00448954	0.794369	-0.00537314	0.006436	0.406138
cg03233972	0.000994833	0.0167167	0.952684	-0.0204102	0.00940409	0.0327694	0.00169371	0.0134813	0.900318
cg03234023	-0.00302488	0.00718168	0.674676	-0.00542744	0.00404011	0.182722	0.00131446	0.00579172	0.821004
cg03234072	0.0193494	0.0109463	0.0807054	-0.0107416	0.00615792	0.0847129	-0.0116644	0.00882771	0.189935
cg03234075	-0.0445716	0.0465876	0.341418	-0.00947107	0.0262082	0.718714	-9.86774e-05	0.0375709	0.997911
cg03234093	-0.000740939	0.0128484	0.954148	-0.015107	0.00722795	0.0395983	-0.00188461	0.0103617	0.856108
cg03234123	-0.00420612	0.00267431	0.119483	-0.000310634	0.00150445	0.836913	0.00428478	0.00215671	0.0501752
cg03234175	-0.00487501	0.0106256	0.64755	0.00620712	0.00597751	0.302022	0.000916019	0.00856908	0.915122
cg03234182	-0.00612912	0.0137197	0.6562	0.00430495	0.00771813	0.578467	0.00336068	0.0110644	0.762069
cg03234186	-0.00152298	0.00827906	0.854487	-0.000173274	0.00465745	0.97041	-0.00333581	0.00667671	0.618634
cg03234188	-0.0185657	0.0155073	0.234548	0.00309885	0.00872375	0.723305	0.0130638	0.012506	0.299167
cg03234245	0.0420283	0.0302703	0.168634	-0.0311624	0.0170288	0.0707584	-0.0381405	0.0244118	0.121914
cg03234358	0.0341647	0.0203509	0.096867	-0.0125486	0.0114485	0.276138	-0.0341889	0.0164121	0.040242
cg03234388	0.0112176	0.0172334	0.516853	0.0149773	0.00969479	0.126091	-0.00217651	0.013898	0.875927
cg03234393	0.00138686	0.0028982	0.633505	0.00206855	0.00163041	0.208001	-0.000373982	0.00233728	0.873255
cg03234405	-0.00124848	0.012223	0.918885	0.0102979	0.00687616	0.137937	0.000994086	0.00985735	0.919909
cg03234437	-0.00442627	0.00673916	0.513084	0.00106941	0.00379117	0.778568	0.00351054	0.00543484	0.520064
cg03234524	-0.00976019	0.0106837	0.363532	0.0158074	0.00601019	0.0101315	0.0172614	0.00861594	0.0483173
cg03234543	0.0105003	0.0119773	0.38313	-0.00977194	0.00673791	0.150657	-0.000236747	0.00965916	0.980503
cg03234557	-0.0165639	0.00752966	0.0305334	0.00482378	0.00423587	0.257989	0.0129355	0.00607235	0.0360433
cg03234603	0.0177219	0.0140393	0.210291	0.00451994	0.00789793	0.568633	-0.019464	0.0113221	0.0892339
cg03234604	0.00494583	0.00846566	0.560617	-0.00293285	0.00476242	0.539651	-0.000517841	0.00682719	0.939717
cg03234612	0.00398258	0.00877164	0.650965	-0.00266047	0.00493456	0.591193	-0.00389738	0.00707396	0.583115
cg03234661	-0.00212768	0.0076375	0.781241	0.000217166	0.00429654	0.959807	0.00420504	0.00615932	0.496646
cg03234702	-0.00212844	0.0235421	0.928174	-0.00819996	0.0132438	0.537471	0.00419755	0.0189857	0.825553
cg03234715	-0.00973174	0.00802925	0.228857	0.0110045	0.00451692	0.0169268	0.0106903	0.00647525	0.102439
cg03234732	0.00110668	0.00796415	0.889812	0.00598611	0.00448029	0.185083	-0.00189249	0.00642274	0.768977
cg03234743	0.0250155	0.0126439	0.051115	-0.00879129	0.00711294	0.219879	-0.0202053	0.0101968	0.0507634
cg03234767	-0.0103081	0.00718793	0.155216	0.00624038	0.00404363	0.126482	0.005666	0.00579676	0.331124
cg03234775	-0.00156445	0.00368821	0.67251	-0.000562229	0.00207483	0.787067	0.00117049	0.00297438	0.694918
cg03234777	0.00460481	0.011699	0.694858	-0.000395239	0.00658139	0.952254	-0.000535333	0.00943478	0.954885
cg03234781	0.0121329	0.0217497	0.57842	-0.00598772	0.0122355	0.625837	-0.012057	0.0175402	0.493708
cg03234796	0.010088	0.0193533	0.603545	-0.0111087	0.0108874	0.310468	-0.0130098	0.0156076	0.40687
cg03234806	-0.00507273	0.00841918	0.548432	0.00389791	0.00473628	0.412816	-0.00239762	0.00678971	0.724868
cg03234813	-0.0157675	0.0190523	0.410221	0.00421106	0.010718	0.695381	0.00771387	0.0153649	0.616933
cg03234839	-0.0172254	0.0164256	0.297293	0.0140173	0.00924034	0.132984	0.0156849	0.0132465	0.239684
cg03234870	0.00860742	0.0136971	0.531418	0.000623769	0.00770539	0.93567	-0.00268346	0.0110461	0.808643
cg03234938	0.00454651	0.00876024	0.605113	-0.000771563	0.00492814	0.875961	-0.00343116	0.00706476	0.628449
cg03234970	0.00142493	0.0036336	0.695926	-0.00211167	0.00204411	0.30451	-0.00164851	0.00293034	0.575211
cg03234976	-0.00610968	0.00897381	0.497826	0.00599292	0.00504829	0.238488	0.00450248	0.007237	0.53551
cg03234980	-0.0105163	0.0116271	0.368307	0.0155721	0.00654091	0.0195141	0.00412904	0.00937675	0.660802
cg03235083	0.00268768	0.00336002	0.425998	-3.65461e-05	0.00189021	0.98462	-0.00466207	0.00270972	0.0889798
cg03235119	0.0102279	0.00591185	0.087248	-0.00455349	0.00332576	0.174557	-0.00480327	0.00476765	0.316568
cg03235140	-0.0101121	0.0116122	0.386306	0.0136959	0.00653253	0.0390039	-0.000350762	0.00936474	0.97021
cg03235180	-0.0169244	0.0215318	0.434042	0.0143665	0.0121129	0.238907	0.0179189	0.0173645	0.305034
cg03235290	0.00269818	0.00481172	0.576443	-0.000516977	0.00270687	0.848991	-0.00100567	0.00388045	0.796135
cg03235320	0.00121411	0.0067497	0.857678	-0.00464144	0.0037971	0.224948	-0.00133647	0.00544335	0.806642
cg03235353	0.000648406	0.00626119	0.917763	0.00133689	0.00352228	0.705223	0.000621512	0.00504938	0.902329
cg03235470	0.0038909	0.00811836	0.632976	-0.00559664	0.00456705	0.223795	0.00115376	0.00654711	0.860536
cg03235471	-0.0396421	0.0247986	0.113629	0.0269135	0.0139507	0.0570442	0.0279751	0.0199991	0.165505
cg03235479	0.00458291	0.00368311	0.216808	-0.00221122	0.00207196	0.288899	-0.00318504	0.00297027	0.286618
cg03235494	-0.00276487	0.00516241	0.593649	0.000990767	0.00290415	0.733829	-0.000830781	0.00416326	0.842309
cg03235510	-0.00461196	0.0331875	0.889805	-0.0272685	0.0186699	0.147823	-0.00117412	0.0267643	0.965112
cg03235603	-0.0142789	0.0201812	0.481169	0.0102361	0.0113531	0.369807	0.00463093	0.0162753	0.77669
cg03235688	-0.0147783	0.00810514	0.0717691	0.0118764	0.00455961	0.0108531	0.0099217	0.00653645	0.132749
cg03235695	0.0114551	0.00696203	0.103586	-0.0124298	0.00391654	0.00209603	-0.00525392	0.00561458	0.352045
cg03235726	-0.058118	0.0248729	0.0218127	0.0369599	0.0139924	0.00982444	0.0443972	0.0200589	0.0295529
cg03235758	-0.027606	0.0228017	0.229365	0.0162441	0.0128273	0.208839	0.0267326	0.0183886	0.149695
cg03235759	-0.00117155	0.0263138	0.964593	0.0195931	0.014803	0.189188	-0.00201463	0.021221	0.924589
cg03235761	0.00423859	0.00280904	0.13503	0.000530357	0.00158025	0.737987	-0.00232503	0.00226537	0.307646
cg03235788	-0.00104816	0.00806757	0.896934	-0.00466763	0.00453848	0.306653	-0.00118868	0.00650615	0.855468
cg03235871	0.0118506	0.017654	0.503868	0.000112907	0.00993142	0.990956	-0.00454907	0.0142372	0.750117
cg03235894	0.00312138	0.00713439	0.66285	-0.00305406	0.00401351	0.448796	-0.00178618	0.00575358	0.756982
cg03235923	-0.0216093	0.0104682	0.0420408	-0.000652613	0.00588898	0.912021	0.0106639	0.00844218	0.20998
cg03235972	0.00563298	0.003249	0.0865864	-0.00476832	0.00182775	0.010732	-0.00358358	0.00262018	0.175016
cg03235978	0.000457454	0.00277861	0.869623	-0.00156056	0.00156313	0.320938	-0.00113089	0.00224083	0.615092
cg03236032	0.00861082	0.00908501	0.345916	0.00471296	0.00511084	0.35906	-0.00463594	0.00732667	0.528597
cg03236118	-0.00434576	0.00761319	0.569628	0.00647598	0.00428286	0.134226	0.00158636	0.00613971	0.79674
cg03236122	-0.00376252	0.00859237	0.662576	0.00062992	0.0048337	0.896623	0.0134581	0.00692938	0.0554267
cg03236137	-0.000707098	0.00952702	0.94101	-0.00818984	0.0053595	0.130201	0.00277117	0.00768314	0.719232
cg03236170	-0.00540656	0.014077	0.701885	0.00208775	0.0079191	0.792699	0.00164098	0.0113525	0.88541
cg03236184	-0.00380712	0.00504581	0.452627	-0.00440551	0.00283856	0.124372	0.00463392	0.00406923	0.257998
cg03236328	0.00116227	0.00977016	0.905587	0.00945494	0.00549628	0.0890273	-0.000127994	0.00787922	0.987077
cg03236449	0.024373	0.0185667	0.192808	-0.00212407	0.0104448	0.839339	-0.0175401	0.0149733	0.244699
cg03236534	0.0190337	0.0336184	0.572769	0.0204708	0.0189123	0.282134	-0.0159127	0.0271118	0.558806
cg03236570	0.00644066	0.00286426	0.0271225	-0.00304765	0.00161131	0.0619758	-0.00313527	0.0023099	0.178274
cg03236583	0.00837812	0.0134492	0.534988	-0.00906451	0.00756594	0.234221	-0.00932192	0.0108462	0.392502
cg03236725	-0.000392076	0.00292345	0.893629	0.000546833	0.00164461	0.740331	-0.000902157	0.00235764	0.702933
cg03236789	0.0202676	0.0258396	0.435008	-0.0142737	0.0145363	0.328919	-0.0212642	0.0208385	0.310422
cg03236816	0.00218395	0.00203171	0.285446	-0.000800521	0.00114295	0.485592	-6.54329e-06	0.00163848	0.996823
cg03236853	0.0033053	0.0130316	0.800388	-0.00124895	0.00733101	0.865128	-0.00174741	0.0105094	0.868339
cg03236869	0.0129087	0.0276646	0.641969	-0.0141206	0.0155629	0.366803	-0.0171489	0.0223103	0.44423
cg03236936	0.00712955	0.014458	0.623199	0.000172531	0.00813349	0.983126	-0.00154219	0.0116598	0.895087
cg03236939	0.00239756	0.00320548	0.456551	0.000347954	0.00180327	0.847453	-0.00189711	0.00258509	0.465049
cg03236948	0.00621953	0.00589442	0.294344	-0.00319078	0.00331595	0.338654	-0.00729197	0.0047536	0.128747
cg03236969	0.0111048	0.0076429	0.149916	-0.000379882	0.00429958	0.929804	-0.00993981	0.00616368	0.110529
cg03236992	0.00253864	0.00279685	0.366614	0.000672833	0.00157339	0.67	-0.00207355	0.00225554	0.360532
cg03237049	0.0158114	0.0253752	0.534883	-0.00651821	0.014275	0.649111	-0.00276291	0.020464	0.892921
cg03237071	-0.00158406	0.00937364	0.866205	0.00357322	0.00527321	0.499854	0.00601867	0.00755944	0.428146
cg03237134	-0.034549	0.00930664	0.000366092	0.0078494	0.00523553	0.137512	0.0240363	0.00750541	0.00191753
cg03237166	-0.00263352	0.00766334	0.731957	0.00709082	0.00431107	0.103706	0.00381524	0.00618016	0.538663
cg03237218	-0.0169292	0.0315981	0.593519	0.0148549	0.0177758	0.405677	0.0149334	0.0254825	0.559411
cg03237250	0.000972161	0.0113814	0.932131	-0.00189687	0.00640269	0.767754	-0.00231073	0.00917861	0.801841
cg03237316	-0.0145959	0.0169212	0.390795	-0.00832314	0.00951914	0.384387	0.0156453	0.0136462	0.254808
cg03237324	-0.000613146	0.010477	0.95347	0.00276328	0.00589394	0.640389	-0.00276621	0.00844929	0.744178
cg03237338	0.0276775	0.0271294	0.310528	-0.0145298	0.0152619	0.343779	-0.0196263	0.0218787	0.372226
cg03237342	0.00511251	0.00838665	0.543752	0.00489814	0.00471797	0.302127	-0.00600013	0.00676347	0.377508
cg03237356	0.00569193	0.00429838	0.188985	-0.000332323	0.00241809	0.891014	-0.00558904	0.00346646	0.110599
cg03237393	-0.018191	0.016859	0.283638	0.00374801	0.00948419	0.693697	0.0193528	0.0135961	0.158279
cg03237401	-0.007885	0.0167722	0.63947	-0.000468048	0.00943531	0.960553	0.0109063	0.013526	0.422308
cg03237405	-0.016474	0.0204792	0.423396	0.00573975	0.0115207	0.619622	0.0250542	0.0165156	0.132977
cg03237412	-0.00220399	0.00529611	0.678347	0.00572999	0.00297937	0.0578001	0.00145353	0.00427109	0.734457
cg03237431	-0.00452558	0.00407878	0.270326	0.000989125	0.00229455	0.667504	0.00308671	0.00328936	0.350702
cg03237474	0.00747392	0.0199525	0.708901	-0.0111475	0.0112244	0.323457	-0.00253719	0.0160908	0.875084
cg03237477	0.0252209	0.0254103	0.323748	-0.0274763	0.0142948	0.0579404	-0.0278427	0.0204923	0.177839
cg03237507	-0.00835212	0.0118437	0.482617	0.000320171	0.00666277	0.961786	0.00961368	0.00955145	0.317024
cg03237596	-0.0489672	0.0193434	0.013199	0.0153724	0.0108818	0.161403	0.0304633	0.0155996	0.054131
cg03237606	-0.00384136	0.0312672	0.902511	-0.0223843	0.0175896	0.206634	-0.00612498	0.0252157	0.808665
cg03237619	0.00801389	0.0148673	0.591278	-0.00128718	0.00836374	0.878053	-0.00218377	0.0119899	0.855911
cg03237648	-0.00627307	0.00387784	0.109439	0.000869912	0.00218151	0.691066	0.00743016	0.00312732	0.0197548
cg03237690	0.0252314	0.0147217	0.0901947	-0.0225457	0.00828183	0.00786409	-0.0165747	0.0118725	0.16633
cg03237699	0.00810335	0.00935928	0.389032	-0.0091019	0.00526514	0.0874918	-0.00324107	0.00754786	0.668717
cg03237712	0.0371912	0.0275512	0.180634	-0.00926348	0.0154992	0.551645	-0.00907958	0.0222189	0.68383
cg03237806	-0.00326428	0.00878067	0.710999	-0.00546881	0.00493964	0.271362	0.00316296	0.00708124	0.656251
cg03237828	0.0154467	0.0108007	0.156337	-0.00309861	0.00607601	0.611391	-0.0120655	0.00871029	0.169615
cg03237839	0.00787692	0.0254882	0.758046	-0.00447076	0.0143386	0.755956	0.0149832	0.0205551	0.46805
cg03237845	-0.00476654	0.0310153	0.878224	0.0111909	0.0174479	0.522998	-0.00617507	0.0250125	0.805597
cg03237852	0.0143591	0.0132427	0.281294	-0.00496379	0.00744976	0.507022	-0.00302896	0.0106796	0.777391
cg03237854	0.00947694	0.0205219	0.645407	-0.0144531	0.0115448	0.214032	-0.012502	0.01655	0.452095
cg03237868	-0.0242448	0.00569315	5.28347e-05	0.0109257	0.00320273	0.000991435	0.0183466	0.00459128	0.000136621
cg03237892	-0.0115106	0.0090235	0.205564	-0.00203424	0.00507624	0.689619	-0.000332434	0.00727707	0.96367
cg03237948	0.0116564	0.0149701	0.438352	0.00290347	0.00842154	0.731121	-0.0180893	0.0120727	0.137745
cg03238019	-0.000342366	0.00793549	0.965688	-0.00279723	0.00446417	0.532604	0.0023416	0.00639963	0.715351
cg03238055	0.00675103	0.00843631	0.425806	0.00113621	0.00474591	0.811365	-0.0059219	0.00680352	0.386525
cg03238057	-0.0225757	0.0179483	0.211901	-0.00952751	0.0100969	0.348047	0.0132156	0.0144745	0.36381
cg03238075	0.013368	0.00597169	0.0277969	0.00389097	0.00335942	0.250016	-0.0131112	0.00481591	0.00786058
cg03238090	0.011329	0.0182236	0.535824	-0.00584871	0.0102519	0.569842	-0.00834823	0.0146966	0.571507
cg03238119	-0.00203855	0.00280331	0.469106	0.000463572	0.00157702	0.76951	-7.69153e-05	0.00226075	0.972939
cg03238162	0.0135919	0.0267097	0.612159	0.00235259	0.0150258	0.875955	-0.0112115	0.0215403	0.604077
cg03238167	-0.0179514	0.0151994	0.240872	0.0138778	0.00855052	0.108284	0.0147196	0.0122576	0.233146
cg03238185	-0.0276062	0.027068	0.310679	0.0231618	0.0152273	0.131955	0.028501	0.0218292	0.195199
cg03238240	-0.00376224	0.00448778	0.404197	0.000806294	0.00252464	0.750229	0.000676153	0.00361921	0.852244
cg03238274	-0.00610284	0.0099658	0.541922	0.000659391	0.00560634	0.90665	0.00554811	0.00803699	0.491873
cg03238340	0.0034154	0.00457961	0.457855	0.00669394	0.00257629	0.0110422	-0.00719198	0.00369326	0.054797
cg03238354	-0.00871783	0.0117472	0.46006	0.00338234	0.00660848	0.610105	0.00761198	0.00947362	0.423931
cg03238359	-0.00646648	0.0142391	0.65089	0.000164229	0.00801034	0.983691	0.0019563	0.0114833	0.865131
cg03238368	0.0391658	0.0301392	0.197287	0.00531963	0.0169551	0.754481	-0.0448582	0.024306	0.0684379
cg03238396	-0.011486	0.0110947	0.30348	0.00953003	0.0062414	0.130497	0.00351347	0.00894739	0.695538
cg03238482	-0.00343476	0.00739785	0.643625	-0.00622623	0.00416172	0.138339	-0.00312791	0.00596605	0.601445
cg03238484	0.0025904	0.00310938	0.407128	-0.00153714	0.00174921	0.382007	-0.00142691	0.00250758	0.570831
cg03238502	-0.000166162	0.0102478	0.987101	-0.0042816	0.00576499	0.459717	0.0031615	0.00826442	0.703013
cg03238513	0.0190355	0.0208183	0.363112	-0.0187969	0.0117115	0.112204	-0.0186414	0.0167891	0.269987
cg03238516	0.00912545	0.0109872	0.408555	0.00565714	0.00618096	0.362649	-0.00196702	0.00886075	0.824852
cg03238522	0.000212721	0.0113295	0.985064	-0.00049238	0.00637351	0.938603	0.00271501	0.00913677	0.767076
cg03238573	-0.00482523	0.0114428	0.674322	-0.00715933	0.00643725	0.2692	-0.00147493	0.00922815	0.873395
cg03238581	0.0105362	0.0260101	0.686437	-0.00857792	0.0146322	0.559271	-0.0161061	0.0209761	0.444716
cg03238595	-0.00295262	0.00369618	0.426614	0.00186262	0.00207931	0.372897	0.00291587	0.00298081	0.330745
cg03238639	0.00292662	0.00565585	0.606185	-0.00121652	0.00318174	0.703161	0.00241109	0.0045612	0.598455
cg03238647	0.0290957	0.013018	0.0280375	0.00302363	0.0073234	0.68074	-0.0217036	0.0104985	0.041747
cg03238677	0.00425343	0.0055328	0.444164	0.000273428	0.00311252	0.930204	-0.00954105	0.00446197	0.0353621
cg03238691	0.00262741	0.00912705	0.774147	-0.00452484	0.0051345	0.380661	-0.00270787	0.00736058	0.713871
cg03238696	0.00631834	0.0176624	0.721433	-0.0111218	0.0099361	0.26615	0.0101139	0.0142439	0.479616
cg03238702	-0.00268709	0.00970804	0.782613	0.00242707	0.00546134	0.657876	0.00180697	0.00782912	0.818024
cg03238709	0.00644342	0.021222	0.76216	-0.011452	0.0119386	0.340159	-0.00232055	0.0171146	0.892467
cg03238714	-0.000941008	0.0118969	0.937142	0.00181533	0.00669271	0.786864	0.00781034	0.00959437	0.417888
cg03238715	0.00832593	0.00853464	0.332058	-0.0116144	0.00480123	0.0176942	0.000905195	0.00688283	0.895679
cg03238738	0.0044341	0.00365961	0.229011	-0.000275511	0.00205874	0.893858	-0.00450887	0.00295132	0.130289
cg03238797	-0.00118839	0.00282869	0.675457	-0.00131713	0.0015913	0.410155	0.00160203	0.00228122	0.484429
cg03238819	-0.0122856	0.0125105	0.328879	-0.0038119	0.0070379	0.589494	0.013111	0.0100892	0.197285
cg03238899	0.00533515	0.00959047	0.579469	0.00439928	0.0053952	0.417118	0.00184767	0.00773431	0.811764
cg03238981	0.00131699	0.0033065	0.691405	0.00108718	0.0018601	0.560449	-7.78554e-05	0.00266655	0.976776
cg03239178	0.000258449	0.00366835	0.943998	9.652e-05	0.00206366	0.962805	-0.00199529	0.00295837	0.501851
cg03239186	0.00137898	0.0146405	0.92518	-0.00728705	0.00823613	0.378778	0.00266344	0.0118069	0.822067
cg03239202	-0.00401804	0.00262985	0.130261	0.00270238	0.00147944	0.0712673	0.00108508	0.00212086	0.610241
cg03239258	0.00138964	0.00218323	0.526157	0.000624605	0.0012282	0.612382	-0.00109731	0.00176069	0.534802
cg03239265	-0.0083425	0.0120193	0.489518	0.0083207	0.00676156	0.221871	0.00328152	0.00969306	0.735789
cg03239279	-0.0150749	0.00813429	0.0673158	-0.00126023	0.00457601	0.783677	0.0112951	0.00655996	0.0887378
cg03239326	0.035697	0.0403732	0.379095	0.033975	0.0227122	0.138386	-0.0146579	0.0325592	0.653717
cg03239328	-0.012999	0.00824947	0.118802	0.00597102	0.0046408	0.201715	0.012337	0.00665284	0.0671496
cg03239335	-0.00153472	0.00493338	0.756495	0.00398772	0.00277531	0.15443	0.0011238	0.00397856	0.778274
cg03239386	-0.00690916	0.0109939	0.53139	0.00920598	0.00618468	0.140316	-0.000521694	0.00886607	0.953216
cg03239422	-0.0264689	0.0228841	0.250656	0.0297805	0.0128737	0.0231217	0.00235491	0.0184551	0.898765
cg03239514	0.0035842	0.00318584	0.263739	-0.00157285	0.00179222	0.382634	-0.00144144	0.00256924	0.57625
cg03239523	-0.0236681	0.0206749	0.255517	0.018868	0.0116309	0.108455	0.0288554	0.0166735	0.0871489
cg03239580	0.00639696	0.00773161	0.410339	-0.00197634	0.00434948	0.65071	-0.0078625	0.00623521	0.210765
cg03239591	0.0012468	0.00250128	0.619444	0.00123433	0.00140711	0.382849	-0.00131369	0.00201718	0.516642
cg03239645	-0.00415994	0.00820001	0.613252	0.00307128	0.00461298	0.507348	0.00141783	0.00661296	0.830747
cg03239665	0.00774538	0.00582648	0.187292	-0.00562908	0.00327773	0.0895531	-0.0010338	0.00469881	0.826389
cg03239682	-0.0121499	0.0100853	0.231661	0.00280275	0.00567359	0.62258	0.0115166	0.0081334	0.160442
cg03239712	0.000106719	0.00876867	0.990318	-0.0044221	0.00493289	0.372543	0.0017166	0.00707156	0.808786
cg03239746	-0.0130006	0.011786	0.273116	0.00270813	0.0066303	0.683972	0.00510445	0.0095049	0.592648
cg03239861	-0.00117027	0.0121001	0.92318	-0.00146078	0.00680699	0.830593	-0.00212497	0.00975819	0.828136
cg03239889	-0.00687055	0.00886494	0.440476	-0.00782385	0.00498704	0.120402	0.0129884	0.0071492	0.0727784
cg03239914	0.00216009	0.00213224	0.313906	-0.000264968	0.00119951	0.825703	-0.000537039	0.00171956	0.755569
cg03239925	-0.0217981	0.0204162	0.288686	0.0131208	0.0114853	0.256496	0.015383	0.0164648	0.352798
cg03239936	-0.00745671	0.08039	0.926315	-0.00537508	0.045224	0.905671	0.0427841	0.0648311	0.511082
cg03239957	0.00115875	0.0107984	0.914797	0.00668456	0.00607471	0.274268	-0.00107246	0.00870843	0.902278
cg03239976	-0.0128915	0.0103988	0.218494	-0.00611909	0.00584992	0.298521	0.0156338	0.00838618	0.0657406
cg03240017	-0.010565	0.00752457	0.16394	0.00485735	0.00423301	0.254397	0.00548263	0.00606825	0.368817
cg03240019	0.00109053	0.0109579	0.92096	-0.00251997	0.00616446	0.683722	-0.00158503	0.00883709	0.858081
cg03240059	-0.00205841	0.0139024	0.882645	0.000345274	0.00782091	0.96489	0.0063513	0.0112117	0.572555
cg03240067	-0.00162916	0.00754732	0.829614	0.00612716	0.00424581	0.152665	-0.00493517	0.00608659	0.41973
cg03240117	-0.000904249	0.0200484	0.964131	0.00731024	0.0112784	0.518625	0.0144627	0.0161682	0.373572
cg03240141	0.00153068	0.00817535	0.851926	-0.00465071	0.00459911	0.314781	-0.00104475	0.00659308	0.874468
cg03240163	0.0038754	0.0112299	0.730875	-0.00659598	0.00631747	0.299406	0.00131144	0.00905644	0.885206
cg03240200	-0.00165107	0.00764989	0.829638	0.00502413	0.00430351	0.246293	0.000354251	0.00616931	0.954344
cg03240301	-0.00241907	0.0233248	0.917642	0.0132361	0.0131216	0.315966	0.00789481	0.0188105	0.675761
cg03240321	0.020786	0.0148667	0.165705	-7.98251e-05	0.0083634	0.992407	-0.00278545	0.0119894	0.816843
cg03240324	0.0115712	0.00918594	0.211237	-0.0115413	0.00516762	0.0281501	-0.00568751	0.00740807	0.444766
cg03240473	-0.0129382	0.00886244	0.148005	0.000639411	0.00498563	0.898254	0.0133611	0.00714718	0.0650064
cg03240509	-0.0146847	0.0149221	0.327862	0.0137526	0.00839453	0.10506	0.000829372	0.012034	0.945216
cg03240518	-0.00165004	0.00685178	0.810276	0.00369241	0.00385453	0.340809	0.000533416	0.00552567	0.923324
cg03240547	-0.00143256	0.00836865	0.864487	0.00138518	0.00470785	0.769301	-0.00944091	0.00674896	0.165491
cg03240609	0.00595773	0.0108062	0.582856	-0.00489499	0.0060791	0.422942	-0.00242412	0.00871472	0.781562
cg03240624	-0.0346733	0.011289	0.00286132	0.0208063	0.00635074	0.00152407	0.0163963	0.00910413	0.0752538
cg03240663	-0.00138669	0.0140019	0.921343	0.00586761	0.00787688	0.458377	-0.00105351	0.0112919	0.925887
cg03240696	0.0348052	0.0144383	0.0180812	-0.0171149	0.00812238	0.0380531	-0.0256137	0.0116439	0.0305381
cg03240700	-0.0145356	0.0152611	0.343566	-0.00222196	0.00858528	0.796407	0.00731098	0.0123075	0.554071
cg03240726	0.00357486	0.0216232	0.86908	0.0194438	0.0121643	0.113658	0.00743228	0.0174382	0.671034
cg03240738	0.00393832	0.0085021	0.644392	-0.00330803	0.00478292	0.491052	0.00082627	0.00685658	0.904365
cg03240745	-0.00333696	0.00881167	0.705856	-0.00249546	0.00495708	0.615975	0.00394742	0.00710624	0.580021
cg03240747	-0.0300198	0.0271158	0.271375	0.00107505	0.0152542	0.943981	0.0354653	0.0218678	0.108548
cg03240752	-0.0319096	0.0218746	0.148319	0.000548795	0.0123057	0.964533	0.0241251	0.0176409	0.175053
cg03240800	0.0177474	0.0200439	0.378424	0.0103887	0.0112758	0.359487	-0.0299145	0.0161645	0.0676975
cg03240883	0.00808536	0.00766947	0.294767	-0.00108118	0.00431452	0.802736	-0.00924098	0.0061851	0.13886
cg03240917	-0.00252938	0.00346466	0.467366	0.00114908	0.00194907	0.557056	0.00307417	0.0027941	0.274336
cg03240920	-0.000827606	0.00962071	0.93165	0.007312	0.00541221	0.180274	-0.00150445	0.00775869	0.846713
cg03240966	0.00739461	0.0107164	0.492057	0.00259476	0.0060286	0.667988	-0.0110152	0.00864232	0.205937
cg03241016	0.0040245	0.00881587	0.64919	-0.00042187	0.00495944	0.93241	0.00489753	0.00710963	0.492788
cg03241046	0.0116239	0.025582	0.650716	0.00201886	0.0143913	0.888768	-0.00815053	0.0206308	0.693783
cg03241084	0.000917357	0.0110251	0.933883	-0.00682875	0.00620225	0.274	4.47986e-06	0.00889127	0.999599
cg03241101	-0.0035611	0.0158446	0.822711	0.000251338	0.00891348	0.977571	0.00786027	0.012778	0.540104
cg03241244	0.00424187	0.0040358	0.29621	-0.00343061	0.00227037	0.134489	-0.0041047	0.0032547	0.210702
cg03241282	0.0121492	0.0101538	0.234823	-0.00801853	0.00571212	0.164029	-0.00203746	0.00818863	0.804103
cg03241287	0.00405181	0.00509046	0.428273	-0.00390671	0.00286368	0.176097	-0.000893467	0.00410524	0.828231
cg03241330	-0.0153113	0.00774762	0.0513688	0.00437937	0.00435848	0.317849	0.0143312	0.00624812	0.0242766
cg03241359	0.025483	0.0233668	0.278548	-0.0133073	0.0131452	0.314253	0.00242609	0.0188444	0.897865
cg03241360	-0.0297448	0.0172928	0.0890588	0.0127149	0.00972818	0.194733	0.0197292	0.0139459	0.16081
cg03241388	-0.00286437	0.00591728	0.629582	0.003288	0.00332881	0.326084	-0.00321951	0.00477204	0.501722
cg03241430	0.00712102	0.0112132	0.527098	-0.00447713	0.00630808	0.479805	0.00166951	0.00904298	0.853967
cg03241448	0.00266974	0.011215	0.812415	0.005802	0.00630909	0.360371	-0.000217311	0.00904443	0.980887
cg03241461	-0.00903895	0.00999367	0.368304	0.00104148	0.00562202	0.853474	0.00551867	0.00805947	0.495369
cg03241471	0.00987048	0.00867775	0.258548	-0.000797819	0.00488174	0.870568	-0.00434109	0.00699824	0.536712
cg03241493	-0.000830157	0.0140852	0.95314	0.00144261	0.00792373	0.855967	0.00510013	0.0113591	0.654581
cg03241502	-0.00286887	0.00341739	0.403549	-0.00254865	0.00192248	0.188488	0.00290274	0.00275598	0.295212
cg03241571	0.00240032	0.0106052	0.821486	0.006027	0.00596606	0.31526	-0.00838099	0.00855267	0.329903
cg03241649	0.000988094	0.00343742	0.774466	0.00254937	0.00193375	0.190925	-0.00168945	0.00277213	0.543858
cg03241687	0.0274646	0.0184511	0.140319	0.003493	0.0103798	0.73731	-0.0180708	0.0148801	0.227946
cg03241725	-0.000702485	0.00252084	0.781174	-0.00277398	0.00141812	0.0537377	0.00194585	0.00203295	0.341203
cg03241816	-0.0116438	0.022353	0.603787	0.0225298	0.0125748	0.0767464	0.0125062	0.0180267	0.489726
cg03241897	0.0078465	0.00904899	0.388321	-0.00822766	0.00509058	0.109746	-0.00513314	0.00729762	0.483729
cg03241901	-0.0306007	0.0416334	0.46436	0.0267721	0.0234212	0.256218	0.0134605	0.0335756	0.689499
cg03241909	-0.0222147	0.0222269	0.320412	0.020902	0.0125039	0.0982733	0.0250525	0.017925	0.165863
cg03241951	-0.0131655	0.0141169	0.353665	0.00653721	0.00794155	0.412717	0.00968161	0.0113846	0.397487
cg03241971	-0.00668378	0.0136311	0.625162	0.00278047	0.00766829	0.717809	-0.000801595	0.0109929	0.942042
cg03241987	-0.00306918	0.0123509	0.804349	-0.00856129	0.00694812	0.221282	0.010353	0.0099605	0.301563
cg03242019	-0.00286403	0.0110334	0.795817	0.0054818	0.00620692	0.379633	0.000471037	0.00889796	0.957906
cg03242028	0.0253012	0.0113715	0.0287325	-0.0121566	0.00639715	0.0607827	-0.00869202	0.00917067	0.345915
cg03242053	0.000208133	0.0169237	0.990216	0.00932385	0.00952058	0.330193	-0.00500218	0.0136483	0.714898
cg03242089	-0.0218017	0.0103406	0.0379435	0.010068	0.00581719	0.0871266	0.0152151	0.00833926	0.0715881
cg03242101	0.0121683	0.00733327	0.100735	-0.00463793	0.00412539	0.264077	-0.00617836	0.00591397	0.299121
cg03242238	-0.0227392	0.0116548	0.054344	0.0107037	0.00655649	0.106266	0.0113525	0.00939909	0.230464
cg03242265	0.0127641	0.00889455	0.154944	-0.00124508	0.0050037	0.804091	-0.0138034	0.00717307	0.0576579
cg03242313	0.000333636	0.0113366	0.976591	-0.000431353	0.0063775	0.946234	0.0083194	0.0091425	0.365412
cg03242314	-0.0274966	0.0233547	0.242344	0.00119659	0.0131384	0.927647	0.0159989	0.0188346	0.398021
cg03242360	-0.00318607	0.00412909	0.442482	0.000248779	0.00232285	0.914962	0.00489393	0.00332994	0.145341
cg03242401	-0.0162099	0.0129684	0.214748	-0.0032127	0.00729549	0.660789	0.0173266	0.0104585	0.101266
cg03242417	-0.00202896	0.00573921	0.72457	0.00460217	0.00322864	0.157697	-0.00480852	0.00462843	0.301793
cg03242448	-0.00160192	0.00882589	0.856405	-0.00383491	0.00496507	0.442033	0.00230534	0.0071177	0.746819
cg03242453	-0.00367276	0.0154713	0.812925	-0.00150019	0.00870352	0.86356	-0.00346446	0.012477	0.781942
cg03242457	-0.0146912	0.00935014	0.119844	0.00635169	0.00526	0.230571	0.00189977	0.00754049	0.801693
cg03242458	0.00384086	0.0115845	0.741044	0.00534738	0.00651694	0.414206	0.000833452	0.00934239	0.929123
cg03242471	0.0202832	0.0304708	0.507432	-0.0214203	0.0171416	0.214872	-0.024286	0.0245734	0.325808
cg03242507	-0.0261886	0.0192698	0.177727	0.00968988	0.0108404	0.373916	0.0282294	0.0155403	0.0728139
cg03242517	-0.0183919	0.00968696	0.0610072	-0.00315111	0.00544948	0.564631	0.0246574	0.00781212	0.00221095
cg03242547	0.00093301	0.0042013	0.824787	-0.0028857	0.00236347	0.225479	0.0040014	0.00338817	0.240899
cg03242666	-0.000701681	0.0337065	0.98344	0.00749116	0.0189618	0.693784	-0.00200424	0.0271828	0.941397
cg03242668	0.0109605	0.0140966	0.439006	0.00560783	0.00793017	0.481407	-0.0100112	0.0113683	0.381006
cg03242698	-0.0060722	0.0121525	0.618601	0.0191741	0.00683649	0.00624089	0.00255289	0.00980048	0.795119
cg03242773	-0.0009777	0.00442218	0.825553	-0.00471347	0.00248773	0.0615339	0.00582378	0.0035663	0.106167
cg03242799	0.00408966	0.00706223	0.56406	-0.000504863	0.00397291	0.89918	-0.0063054	0.00569539	0.271371
cg03242819	-0.0009872	0.00278202	0.723581	0.00230848	0.00156505	0.1439	0.00146667	0.00224358	0.515056
cg03242834	-0.0253041	0.0191954	0.190965	0.0261682	0.0107985	0.0175018	0.00673108	0.0154803	0.664798
cg03242869	-0.0161239	0.0136125	0.239519	0.000195595	0.0076578	0.979683	0.00913843	0.0109779	0.407493
cg03242877	0.00141791	0.00345785	0.682797	-0.00370575	0.00194524	0.0601567	0.000184631	0.00278861	0.947367
cg03242880	0.00366135	0.00634969	0.565721	0.00247793	0.00357207	0.489765	-0.00616768	0.00512076	0.23176
cg03242905	-0.0152025	0.00705722	0.0340568	0.00262621	0.00397009	0.510082	0.00801074	0.00569135	0.162917
cg03242909	0.00176996	0.00661346	0.789632	-0.00422134	0.00372045	0.25972	0.000569595	0.00533347	0.915202
cg03242984	0.0218713	0.00953845	0.0243196	-0.00373205	0.00536593	0.488634	-0.0175444	0.00769235	0.0250642
cg03242998	0.00851407	0.0127869	0.507315	-0.000825127	0.00719338	0.908948	-0.0106377	0.0103121	0.305199
cg03243023	0.00179759	0.00452167	0.691959	0.0017655	0.0025437	0.489532	-0.00368008	0.00364653	0.315743
cg03243080	-0.0266153	0.00936476	0.0056105	0.0113393	0.00526822	0.0342015	0.0162511	0.00755228	0.0342486
cg03243100	0.00346503	0.0170831	0.83975	0.00767209	0.00961022	0.426906	-0.0019734	0.0137768	0.886439
cg03243110	0.000763982	0.00511915	0.881718	-0.00244262	0.00287982	0.398717	-0.00187213	0.00412838	0.651361
cg03243118	-0.0352547	0.024694	0.157053	0.0229538	0.0138918	0.102158	0.020334	0.0199147	0.310126
cg03243135	-0.00769372	0.00813645	0.34704	0.00344614	0.00457722	0.453597	0.00620229	0.0065617	0.347222
cg03243165	0.0131769	0.00822231	0.112737	-0.00305532	0.00462552	0.510697	-0.00777355	0.00663094	0.244346
cg03243208	-0.000704484	0.00939769	0.94042	0.00312981	0.00528674	0.555414	0.000469151	0.00757884	0.950786
cg03243226	0.00619011	0.00452379	0.17481	-0.000626095	0.0025449	0.80626	-0.00337998	0.00364825	0.356826
cg03243283	0.0263041	0.00930267	0.00584723	-0.00624761	0.00523329	0.235869	-0.015428	0.00750221	0.0428058
cg03243311	-0.00813804	0.00919459	0.378605	0.00640869	0.00517249	0.218758	0.00189656	0.00741504	0.798745
cg03243362	0.0140254	0.0214463	0.514891	-0.00101552	0.0120648	0.933117	-0.00844062	0.0172955	0.62679
cg03243390	0.000870072	0.00724614	0.904708	0.00157666	0.00407638	0.699886	-0.000571104	0.00584371	0.922377
cg03243432	0.00543766	0.00271179	0.0481245	-0.00300859	0.00152554	0.0518448	-0.0057448	0.00218695	0.0102212
cg03243450	0.00303583	0.00417554	0.469193	-0.00199189	0.00234898	0.39883	-0.00078163	0.00336739	0.817005
cg03243456	-0.0100791	0.0234375	0.668255	0.00668193	0.013185	0.613619	0.00365518	0.0189014	0.847122
cg03243485	0.00463102	0.0256633	0.857227	0.0109431	0.0144371	0.450557	0.00954095	0.0206964	0.645979
cg03243506	0.00608586	0.00869975	0.486122	-0.00193068	0.00489411	0.694207	-0.000921976	0.00701598	0.895761
cg03243595	-0.00556655	0.00517095	0.284748	5.98751e-05	0.00290896	0.983627	0.000737724	0.00417015	0.860003
cg03243613	-0.0098899	0.00969279	0.310464	0.00552091	0.00545275	0.314173	0.00700493	0.00781682	0.372712
cg03243659	-0.00299513	0.0123417	0.808835	0.0043501	0.00694291	0.532632	0.00382682	0.00995304	0.701578
cg03243666	-0.0168761	0.018721	0.369895	0.0158628	0.0105317	0.135722	0.0131785	0.0150977	0.385186
cg03243669	-0.0104727	0.00909878	0.25296	-0.00230031	0.00511859	0.654286	0.0044262	0.00733778	0.547978
cg03243683	0.0216402	0.0120048	0.0749913	0.00337408	0.00675342	0.61864	-0.0151897	0.00968139	0.120372
cg03243700	0.00273658	0.00266931	0.308177	-0.000838613	0.00150164	0.577996	-0.000172669	0.00215269	0.936258
cg03243701	0.00433002	0.00917614	0.638223	-0.00278079	0.00516211	0.591507	-0.00160191	0.00740016	0.829141
cg03243768	-0.010301	0.0329604	0.755405	0.00679198	0.0185421	0.715052	0.00183937	0.0265812	0.944994
cg03243787	-0.0080931	0.0110435	0.465674	-0.00148373	0.00621262	0.811816	0.00193366	0.00890614	0.828639
cg03243835	-0.0101601	0.00854426	0.237707	0.00805167	0.00480664	0.0975871	0.000264544	0.00689058	0.969465
cg03243893	-0.00695066	0.0164915	0.674476	0.00121511	0.00927742	0.896105	0.0100944	0.0132997	0.449956
cg03243895	0.00312616	0.0042553	0.464574	-0.00166686	0.00239385	0.488136	-0.00124303	0.00343172	0.718088
cg03243902	0.00976687	0.00681394	0.155422	-0.00479433	0.00383324	0.214466	-0.00777045	0.00549516	0.160998
cg03243946	0.00024839	0.00423416	0.953358	0.00286699	0.00238196	0.232075	-0.000994435	0.00341467	0.771589
cg03243962	0.0089197	0.00821269	0.280511	-0.00639088	0.00462011	0.170204	0.00304209	0.00662319	0.647185
cg03243965	0.0163568	0.0117685	0.168194	-0.00227608	0.00662046	0.73185	-0.0120103	0.0094908	0.209161
cg03244009	-0.0291783	0.0158938	0.06988	0.0118984	0.00894119	0.186832	0.0228549	0.0128177	0.0781437
cg03244036	0.0109018	0.00584592	0.065653	-0.00458661	0.00328867	0.16675	-0.00603208	0.00471449	0.20421
cg03244045	0.0269674	0.015258	0.0807454	-0.00269194	0.0085835	0.754579	-0.00960765	0.0123049	0.437091
cg03244096	-0.0233085	0.0226642	0.306667	0.0146122	0.0127499	0.254986	0.019309	0.0182777	0.293768
cg03244181	0.0101527	0.0128165	0.430475	0.010137	0.00721002	0.16338	-0.00347349	0.010336	0.737655
cg03244189	0.000796968	0.0132199	0.95207	-0.0032426	0.00743697	0.663934	-0.00908372	0.0106613	0.396594
cg03244210	-0.00545063	0.0116373	0.640715	0.000622477	0.00654665	0.924473	-0.00184814	0.00938498	0.844356
cg03244277	-0.0136855	0.0129755	0.294543	-0.00433844	0.00729946	0.553856	0.012534	0.0104642	0.234325
cg03244325	0.00486047	0.0124785	0.697875	0.0113256	0.00701988	0.110372	-0.00633166	0.0100634	0.53092
cg03244403	-0.00264114	0.0124392	0.832363	-0.00304723	0.00699779	0.664335	0.00253832	0.0100317	0.800856
cg03244411	0.0249971	0.0156295	0.113453	-0.0153494	0.00879251	0.0844695	-0.0147579	0.0126045	0.244935
cg03244428	0.0585088	0.0433513	0.180714	-0.0332594	0.0243876	0.176237	-0.0491865	0.034961	0.163104
cg03244432	-0.0190988	0.00848024	0.0268901	0.00619521	0.00477063	0.197588	0.00613966	0.00683895	0.371856
cg03244438	0.00220831	0.0088131	0.80275	-0.00857933	0.00495788	0.0871803	-0.00405413	0.00710739	0.569905
cg03244470	0.00453853	0.0218567	0.836	0.0176212	0.0122957	0.155492	-0.000603803	0.0176265	0.972754
cg03244494	-0.0472981	0.0230466	0.0432188	0.0101837	0.012965	0.434358	0.0324621	0.0185861	0.0843222
cg03244496	-0.0187752	0.031733	0.555647	0.0145063	0.0178517	0.418716	0.00690937	0.0255914	0.787823
cg03244560	-0.00256284	0.00586522	0.663252	0.00471259	0.00329953	0.156881	0.00218111	0.00473005	0.645892
cg03244587	-0.0118086	0.0107388	0.274603	0.00575337	0.00604119	0.343616	0.0152085	0.00866038	0.0826733
cg03244650	0.00251123	0.0152997	0.870014	-0.000750683	0.00860695	0.930703	-0.00510158	0.0123385	0.680305
cg03244659	0.00200031	0.0110103	0.856269	0.0016733	0.00619392	0.787698	0.00176374	0.00887932	0.843023
cg03244690	-0.00295724	0.00724047	0.683984	0.000433189	0.00407318	0.915554	0.00598124	0.00583913	0.308583
cg03244701	-0.00121877	0.0196031	0.950572	-0.00382842	0.0110279	0.729331	-0.00244244	0.0158091	0.877585
cg03244736	0.0253086	0.0179427	0.162035	0.00864505	0.0100938	0.394146	-0.0201808	0.01447	0.166752
cg03244737	0.0122162	0.0196674	0.53617	-0.00212395	0.011064	0.848224	-0.00840556	0.0158609	0.597525
cg03244796	-0.00665205	0.00869308	0.446265	-0.00700058	0.00489036	0.155952	0.00892756	0.0070106	0.206334
cg03244868	0.0230226	0.0107581	0.0352181	-0.0163844	0.00605204	0.00819969	-0.013829	0.00867593	0.114659
cg03244874	0.00188516	0.00238838	0.43213	0.000826469	0.0013436	0.540122	0.000294933	0.00192613	0.878665
cg03244890	0.00624475	0.0158255	0.694126	0.0159674	0.00890275	0.0764434	-0.000808746	0.0127626	0.949622
cg03244974	0.00691447	0.0128624	0.592278	-0.00342779	0.00723587	0.636913	-0.0107174	0.010373	0.30444
cg03244990	0.016803	0.00950599	0.0807131	-0.00362468	0.00534767	0.499736	-0.0145779	0.00766618	0.0606138
cg03244997	0.0334451	0.028024	0.236015	-0.0131812	0.0157651	0.405445	-0.020265	0.0226001	0.372424
cg03245019	0.0011255	0.00275516	0.683929	0.000160663	0.00154993	0.917685	-0.000392974	0.00222192	0.860037
cg03245084	-0.00848104	0.0144335	0.558363	0.000727565	0.00811969	0.928812	-0.00201497	0.01164	0.862979
cg03245099	-0.016224	0.0288426	0.575256	0.0228806	0.0162257	0.162145	0.00854747	0.0232604	0.714182
cg03245111	-0.00285318	0.00924777	0.758437	-0.00514177	0.00520241	0.325789	0.0103008	0.00745793	0.170842
cg03245126	0.00336303	0.00963848	0.728014	0.016384	0.0054222	0.0033212	-0.00515011	0.00777302	0.509404
cg03245139	-0.00140722	0.0170931	0.93458	0.00649248	0.00961584	0.50139	0.0137234	0.0137848	0.322299
cg03245148	0.00958102	0.0237682	0.687885	-0.0135348	0.013371	0.314291	-0.0250225	0.019168	0.19527
cg03245155	-0.00388191	0.00679665	0.569404	-0.000531473	0.00382351	0.889778	0.00185814	0.00548121	0.735444
cg03245159	-0.00413905	0.00592178	0.486489	-0.00309567	0.00333134	0.355387	0.00187695	0.00477566	0.695286
cg03245195	-0.00441789	0.00649891	0.498486	-0.00443064	0.00365601	0.228918	0.00579366	0.0052411	0.272093
cg03245218	0.000867964	0.0150431	0.954124	-0.00485647	0.00846261	0.567569	0.00340093	0.0121316	0.779901
cg03245229	0.00327642	0.0112816	0.772202	0.00600063	0.00634658	0.347088	0.00328732	0.00909816	0.718759
cg03245251	-0.0145629	0.00735755	0.0510174	0.000258563	0.00413905	0.950336	0.0113233	0.00593355	0.0597221
cg03245271	-0.00628655	0.00955176	0.512217	0.0140143	0.00537342	0.0107542	-0.00250292	0.00770309	0.746037
cg03245326	0.0289889	0.0128914	0.0271181	-0.00974704	0.00725217	0.182519	-0.0164752	0.0103964	0.116746
cg03245399	0.00374367	0.0100123	0.709404	-0.00561092	0.00563249	0.321994	0.00032562	0.00807448	0.967927
cg03245407	0.0073926	0.00295252	0.0141972	-0.00158062	0.00166096	0.343985	-0.00389441	0.00238108	0.105629
cg03245423	0.018371	0.0130755	0.163668	0.000774695	0.00735574	0.916371	-0.00669213	0.0105449	0.527371
cg03245429	-0.00862352	0.00907868	0.344873	0.00198801	0.00510728	0.698065	0.00781039	0.00732157	0.289099
cg03245462	-0.0109756	0.0112505	0.332046	-0.00141208	0.00632905	0.823985	0.0177566	0.00907303	0.0536212
cg03245484	-0.00523271	0.00922136	0.571901	0.00272053	0.00518755	0.601341	0.00326994	0.00743664	0.661265
cg03245497	0.00504351	0.0150552	0.73845	0.000120659	0.00846943	0.988667	-0.000396514	0.0121414	0.974024
cg03245590	-0.00894159	0.0158131	0.573254	0.0193444	0.00889577	0.0324417	0.0154732	0.0127526	0.22836
cg03245632	-0.00133241	0.00338963	0.695242	0.00139238	0.00190686	0.467279	-0.00056941	0.00273359	0.835492
cg03245641	0.0359186	0.0178687	0.0475876	0.00339883	0.0100522	0.736108	-0.038312	0.0144104	0.00937333
cg03245733	0.0108837	0.0230853	0.638523	-0.00285111	0.0129868	0.826757	-0.0163106	0.0186173	0.383445
cg03245734	0.00150952	0.0182261	0.934188	-0.015487	0.0102532	0.134637	-0.00358569	0.0146986	0.807859
cg03245755	-0.0163612	0.0197959	0.410838	0.00511058	0.0111363	0.647469	0.00255335	0.0159645	0.873309
cg03245831	-0.0131925	0.013007	0.313335	0.0013585	0.00731718	0.853155	0.0114183	0.0104896	0.279435
cg03245880	0.00524763	0.00675777	0.43959	0.00571662	0.00380164	0.136359	-0.00510616	0.00544986	0.351447
cg03245883	0.0106938	0.0102924	0.301754	-0.00609592	0.00579008	0.295406	-0.00622504	0.00830039	0.455344
cg03245889	-0.00111433	0.00734614	0.879792	0.00291804	0.00413263	0.482059	-0.000879374	0.00592435	0.882352
cg03245912	-0.00521931	0.0115151	0.651517	-0.000499852	0.00647788	0.938675	-0.00120988	0.0092864	0.896649
cg03245962	-0.0022941	0.00253509	0.368056	-0.000229968	0.00142613	0.872277	0.0025288	0.00204444	0.219525
cg03246140	0.000178072	0.0074978	0.981108	0.00271227	0.00421795	0.521936	0.00178665	0.00604666	0.76835
cg03246234	-0.0138669	0.0127604	0.280235	-0.000332153	0.00717846	0.963203	0.000500761	0.0102907	0.961303
cg03246270	-0.00463111	0.00994242	0.642555	0.00807737	0.00559319	0.152374	-0.00169317	0.00801814	0.833262
cg03246273	0.0152309	0.00842111	0.0740403	-0.0117379	0.00473736	0.015201	-0.00851277	0.00679127	0.213465
cg03246353	-0.0116891	0.0110156	0.29163	-0.00192158	0.00619689	0.757254	0.00387102	0.00888358	0.664123
cg03246461	-0.00320553	0.00360919	0.376962	0.00135346	0.00203038	0.50683	0.00398529	0.00291066	0.174542
cg03246570	0.00586936	0.00805315	0.46811	-0.00447207	0.00453036	0.326379	0.003472	0.00649452	0.594319
cg03246590	0.0101089	0.00759888	0.186975	-0.0111366	0.00427481	0.0108392	-0.008251	0.00612817	0.181751
cg03246665	0.0105893	0.00724	0.147261	-0.00510686	0.00407292	0.213331	-0.00797779	0.00583875	0.175432
cg03246690	0.00969143	0.0189815	0.610975	-0.00418121	0.0106782	0.69636	-0.0105522	0.0153078	0.49249
cg03246694	0.00659997	0.00587876	0.264734	0.00252691	0.00330714	0.446937	-0.00350067	0.00474097	0.462314
cg03246704	0.0243699	0.0150339	0.108721	0.00315782	0.00845742	0.709796	-0.0121515	0.0121242	0.319067
cg03246739	-0.00214774	0.00268694	0.42633	0.00177652	0.00151156	0.243161	-0.000129183	0.0021669	0.952601
cg03246748	0.0368683	0.0247913	0.140677	0.00477951	0.0139466	0.732669	-0.024282	0.0199932	0.227914
cg03246824	-0.00273434	0.00326888	0.405232	-0.00249585	0.00183893	0.178302	0.00189253	0.00263621	0.47479
cg03246849	-0.0644535	0.0834572	0.442082	-0.00526077	0.0469495	0.911047	0.0039142	0.0673047	0.95376
cg03246954	-0.00220962	0.00299433	0.462586	0.0016179	0.00168448	0.339541	0.00104931	0.0024148	0.665003
cg03247016	0.0222077	0.0219552	0.314646	0.00403205	0.012351	0.744883	-0.0295842	0.0177059	0.0984262
cg03247049	-0.00581315	0.00940404	0.538126	-0.00677326	0.00529032	0.203918	0.00770356	0.00758396	0.312622
cg03247066	-0.00280439	0.0152114	0.854169	0.00294907	0.00855728	0.731226	-0.00449842	0.0122673	0.714755
cg03247090	-0.00259804	0.0107013	0.808762	0.0111843	0.00602009	0.0666544	0.0124852	0.00863013	0.151658
cg03247128	0.00513155	0.00884333	0.563266	-0.00389809	0.00497489	0.43548	-0.00158321	0.00713177	0.824852
cg03247208	0.00142941	0.00869136	0.869757	-0.00396412	0.00488939	0.419769	-0.000133213	0.00700921	0.984881
cg03247217	-0.00943566	0.0116247	0.419237	0.00452556	0.00653958	0.490807	0.00356494	0.00937485	0.704696
cg03247243	0.00201415	0.00608734	0.741553	-0.00204449	0.00342448	0.552079	-0.00519008	0.00490918	0.293407
cg03247245	-0.00603671	0.00636557	0.345646	0.00176738	0.003581	0.622902	0.00842632	0.00513356	0.104406
cg03247247	0.00427605	0.0107973	0.693077	-0.0040498	0.00607413	0.506752	0.00377878	0.0087076	0.665415
cg03247293	0.00261484	0.00772817	0.735932	-0.000450973	0.00434754	0.917628	0.00341687	0.00623244	0.584964
cg03247301	-0.00385117	0.0182048	0.832967	0.0148118	0.0102412	0.151774	-0.00256208	0.0146814	0.861878
cg03247322	-0.00245486	0.0174651	0.888552	-0.000407126	0.00982513	0.967045	0.00443225	0.0140849	0.753774
cg03247389	0.00282073	0.00288003	0.330158	-0.00109733	0.00162019	0.500065	-0.00195544	0.00232262	0.402201
cg03247412	0.0011189	0.0095915	0.907408	-0.00147722	0.00539577	0.784922	-0.0088019	0.00773514	0.258355
cg03247435	0.00521167	0.00746603	0.487051	-0.00401899	0.00420007	0.341338	-0.00649873	0.00602103	0.28349
cg03247567	-9.8995e-05	0.00392838	0.979955	-0.00167611	0.00220994	0.450284	0.00313432	0.00316807	0.325302
cg03247623	0.00824394	0.0283997	0.772307	0.00853353	0.0159765	0.594645	0.00791759	0.0229031	0.730423
cg03247675	0.00343365	0.00312382	0.274792	-0.00133155	0.00175733	0.450717	-0.00332581	0.00251922	0.190322
cg03247697	0.00180073	0.0104367	0.863424	0.00222506	0.00587124	0.70565	0.00428467	0.00841674	0.612026
cg03247739	0.00867634	0.0138806	0.533599	-0.0082758	0.00780862	0.292225	-0.0102844	0.0111941	0.360834
cg03247748	0.00649904	0.0138193	0.639356	0.000441651	0.00777418	0.95483	-0.00423869	0.0111447	0.704648
cg03247753	0.00442223	0.00789333	0.576784	-0.00684719	0.00444046	0.126788	-0.00102542	0.00636564	0.872407
cg03247834	0.00870094	0.00357235	0.0169551	-0.00474428	0.00200965	0.0205268	-0.0024327	0.00288095	0.40081
cg03247892	-0.00570357	0.0054922	0.301989	0.00495365	0.00308968	0.11258	0.00496269	0.00442922	0.265681
cg03247919	0.000341913	0.0144295	0.981151	-0.0132468	0.00811745	0.106402	0.00762706	0.0116368	0.513964
cg03247926	-0.00109326	0.00332353	0.743005	0.000627992	0.00186968	0.737788	0.000348431	0.00268029	0.896875
cg03247944	0.00494755	0.0104127	0.635901	0.00269382	0.00585774	0.646781	-0.00297601	0.00839739	0.723919
cg03248032	0.00398471	0.00452233	0.380738	-0.00361576	0.00254407	0.158902	-0.00291182	0.00364706	0.426863
cg03248088	-0.00268033	0.0265333	0.919774	0.0111089	0.0149265	0.458786	-0.000825478	0.021398	0.969318
cg03248151	-0.00834504	0.00911198	0.362346	0.000206583	0.00512602	0.967948	0.0085153	0.00734842	0.249786
cg03248158	-0.0054412	0.00873809	0.535149	0.00373136	0.00491568	0.449908	0.00926245	0.0070469	0.192247
cg03248196	-0.000166098	0.00288984	0.954301	-0.00184244	0.0016257	0.260267	-0.000342211	0.00233053	0.883608
cg03248264	-0.0245978	0.0161282	0.130937	0.00435799	0.00907306	0.632232	0.0190854	0.0130067	0.145972
cg03248273	-0.00292757	0.00509032	0.566727	-0.000615962	0.0028636	0.830204	0.00553382	0.00410513	0.181231
cg03248292	-0.00754224	0.00752295	0.318917	-0.00514745	0.0042321	0.227242	0.00352753	0.00606694	0.562486
cg03248437	0.0169717	0.0114811	0.143044	-0.0101293	0.00645879	0.120527	-0.0123066	0.00925902	0.187355
cg03248459	0.00135068	0.0113766	0.905774	0.00752253	0.00639999	0.243118	-0.00615146	0.00917474	0.504371
cg03248483	-0.00693667	0.0220152	0.75347	0.0170348	0.0123849	0.172604	0.00338034	0.0177544	0.849453
cg03248529	-0.00386523	0.0153339	0.801595	-0.00763078	0.00862622	0.378866	0.0139863	0.0123662	0.261229
cg03248556	0.00870827	0.0131285	0.508927	-0.0047626	0.00738555	0.520759	-0.000783397	0.0105876	0.941191
cg03248620	0.0122957	0.0164591	0.457096	-6.91332e-05	0.00925918	0.99406	-0.00872847	0.0132735	0.512582
cg03248767	-0.00717232	0.004773	0.136626	-0.00072358	0.00268509	0.788213	0.00672246	0.00384922	0.0843459
cg03248772	-0.00619347	0.0116261	0.595616	-0.000621309	0.00654035	0.924541	0.0109046	0.00937594	0.248068
cg03248799	0.00281478	0.00380467	0.461447	-0.000524781	0.00214035	0.806904	-0.00206925	0.00306831	0.501891
cg03248801	-8.04697e-05	0.0116369	0.994499	0.00633011	0.00654644	0.33631	0.000417975	0.00938468	0.96458
cg03248814	-0.0019893	0.00838249	0.812982	0.00172406	0.00471563	0.715568	0.0018886	0.00676012	0.780637
cg03248834	-0.00770847	0.0202969	0.705051	0.0102351	0.0114182	0.372578	0.00151322	0.0163686	0.92656
cg03248837	-0.00843266	0.0123027	0.494935	0.00393164	0.00692096	0.571481	0.0139082	0.00992157	0.164613
cg03248910	0.0153702	0.00731895	0.0386877	-5.87214e-05	0.00411733	0.988654	-0.00864366	0.00590242	0.146766
cg03248970	-0.0223047	0.0213399	0.298887	0.0104825	0.0120049	0.385021	0.0229954	0.0172097	0.185054
cg03249011	-0.0517474	0.0318999	0.108468	0.0213978	0.0179455	0.236433	0.0668232	0.0257259	0.0110653
cg03249045	-0.00432762	0.0090782	0.634795	-0.00348654	0.00510701	0.496655	0.00577639	0.00732118	0.432309
cg03249131	-0.000555735	0.00546186	0.919196	0.0022063	0.00307261	0.474693	0.00323615	0.00440475	0.464548
cg03249134	0.0256859	0.0272524	0.348598	0.00577602	0.0153311	0.707296	-0.0156886	0.0219779	0.477284
cg03249171	0.0174783	0.0125675	0.16793	-0.0182038	0.00706996	0.0117605	0.00305254	0.0101352	0.76401
cg03249211	-0.0126209	0.00897038	0.163089	0.00144597	0.00504636	0.775164	0.000434723	0.00723423	0.952223
cg03249264	0.00398867	0.0102335	0.697685	-0.0023448	0.00575694	0.684811	0.0014108	0.00825289	0.864672
cg03249271	0.00440861	0.00702358	0.531891	-0.00172298	0.00395117	0.663893	0.00131954	0.00566422	0.816351
cg03249277	-0.00299725	0.00803294	0.709988	-0.00394997	0.004519	0.384537	0.00215581	0.00647823	0.740122
cg03249303	0.0166745	0.015001	0.269464	0.00694198	0.00843896	0.413031	-0.0159671	0.0120977	0.19043
cg03249319	-0.0094524	0.0133396	0.480513	0.00429358	0.00750429	0.568731	0.0112444	0.0107578	0.298881
cg03249344	0.00355272	0.00665821	0.595021	0.000254797	0.00374563	0.945925	0.000354754	0.00536957	0.947479
cg03249457	0.0191917	0.0252234	0.448842	-0.0114918	0.0141896	0.420274	-0.0167289	0.0203416	0.413151
cg03249509	0.0108516	0.0265123	0.683345	0.024419	0.0149147	0.105277	-0.00531866	0.021381	0.804149
cg03249525	-0.00711516	0.0141156	0.61552	-0.000165768	0.00794082	0.983394	0.0080593	0.0113836	0.480898
cg03249561	0.0154917	0.0100537	0.127057	-0.000698388	0.00565578	0.902017	-0.0217599	0.00810787	0.00874807
cg03249573	0.00663588	0.0316039	0.834193	0.00876928	0.017779	0.623116	0.00698121	0.0254872	0.784818
cg03249590	0.0131093	0.0129508	0.314296	-0.0141903	0.00728555	0.0547484	-0.0115677	0.0104442	0.271174
cg03249591	-0.00780133	0.0109193	0.476903	-0.000134572	0.00614272	0.982573	0.0048455	0.00880592	0.583588
cg03249630	0.015334	0.0100444	0.130568	-0.00254045	0.00565057	0.654149	-0.0112881	0.0081004	0.167094
cg03249707	-0.00464202	0.00812575	0.569322	0.00186259	0.00457121	0.684694	-0.00447859	0.00655307	0.496192
cg03249710	0.00155152	0.00339971	0.649289	-0.001299	0.00191254	0.498854	-0.0020189	0.00274172	0.463537
cg03249723	-0.00182399	0.0119159	0.878704	-0.0135384	0.0067034	0.0465711	0.000575377	0.00960969	0.952396
cg03249746	-0.0168937	0.0160069	0.294231	0.00752926	0.00900481	0.405422	0.00594531	0.0129089	0.646291
cg03249747	-0.00334453	0.011155	0.765043	0.00850066	0.00627532	0.179129	0.00288453	0.00899601	0.749266
cg03249779	0.0206847	0.0103477	0.0488076	-0.00359874	0.00582118	0.538087	-0.0123057	0.00834499	0.144009
cg03249782	-0.00696434	0.0240013	0.772396	0.0217116	0.0135021	0.111541	0.00541605	0.019356	0.780301
cg03249783	0.00404282	0.00326877	0.219566	0.00102744	0.00183887	0.577813	-0.00294359	0.00263612	0.267295
cg03249789	0.00246588	0.00403252	0.542502	0.00031825	0.00226853	0.888763	-0.00141268	0.00325206	0.665101
cg03249863	0.0434948	0.018842	0.0234051	-0.0205488	0.0105997	0.0558669	-0.02743	0.0151953	0.0745892
cg03249885	-0.0166737	0.012307	0.179065	0.00198678	0.00692339	0.774836	0.0141346	0.00992505	0.15807
cg03249890	-0.0150767	0.0146254	0.305535	0.0129008	0.00822766	0.120601	0.0159846	0.0117948	0.178935
cg03249906	0.0129606	0.00973039	0.186431	-0.00684417	0.00547391	0.214612	-0.00335226	0.00784715	0.670318
cg03249950	0.00100711	0.00284465	0.724189	0.000410644	0.00160028	0.798102	-0.00184066	0.00229409	0.424589
cg03249986	0.00403407	0.00649051	0.535912	-0.0033799	0.00365129	0.357236	-0.00186397	0.00523432	0.722643
cg03249993	-0.00108159	0.00819697	0.895335	-0.00536178	0.00461127	0.248182	3.76528e-05	0.00661051	0.995469
cg03249995	0.00210989	0.00763472	0.782947	-0.00534707	0.00429497	0.216568	-0.00138671	0.00615708	0.822347
cg03250019	0.0060106	0.0038947	0.126479	-0.00240981	0.002191	0.274495	-0.00230513	0.00314091	0.465026
cg03250056	-0.00459593	0.0112064	0.682753	0.00822429	0.00630427	0.195565	-0.00687064	0.00903752	0.449218
cg03250135	0.0321208	0.0208346	0.126861	-0.0222621	0.0117207	0.0609052	-0.0227847	0.0168022	0.178674
cg03250216	0.0126405	0.0132382	0.342361	0.00622558	0.00744728	0.405525	-0.0109839	0.0106761	0.306475
cg03250220	-0.0301559	0.0289706	0.300868	0.0200802	0.0162977	0.221312	0.000302192	0.0233636	0.989711
cg03250223	0.00624704	0.0143159	0.663674	0.00825912	0.00805353	0.308024	-0.00747336	0.0115452	0.519173
cg03250224	-0.0176028	0.0174219	0.315178	-0.0252308	0.0098008	0.0117748	0.00841272	0.01405	0.550918
cg03250346	-0.0236495	0.0151168	0.121429	0.00757098	0.0085041	0.375832	0.00593395	0.0121911	0.627692
cg03250393	-0.0073741	0.00948447	0.439027	-0.00070825	0.00533556	0.894712	0.00560943	0.00764882	0.46535
cg03250398	0.00694997	0.0106105	0.51423	-0.000289994	0.005969	0.961365	6.84479e-05	0.00855689	0.993636
cg03250480	-0.0157099	0.01998	0.433888	0.0105428	0.0112399	0.35091	0.0234867	0.016113	0.148628
cg03250511	0.0204101	0.00903215	0.0263965	-0.00596532	0.00508111	0.243666	-0.00889319	0.00728405	0.225494
cg03250656	0.0036662	0.00580773	0.529563	0.0013354	0.00326719	0.683765	-0.0016307	0.00468369	0.728577
cg03250676	0.00363537	0.0137918	0.792735	0.000128175	0.00775871	0.986858	0.00930145	0.0111225	0.405347
cg03250742	-6.93193e-05	0.0132169	0.995828	0.00511941	0.00743527	0.492994	-0.00159389	0.0106589	0.881485
cg03250743	0.0093668	0.0142185	0.51182	-0.00552191	0.00799873	0.491856	0.00116648	0.0114666	0.919212
cg03250779	0.0134005	0.010592	0.209275	-0.00839265	0.00595863	0.162635	-0.000999692	0.00854203	0.907111
cg03250832	0.0569637	0.0274149	0.0407414	-0.0178689	0.0154225	0.249852	-0.0708977	0.022109	0.00189269
cg03250842	0.000794338	0.0049307	0.872396	-0.000215374	0.0027738	0.938292	-0.00472759	0.0039764	0.237785
cg03250870	-0.000794462	0.00854666	0.926157	0.00841691	0.00480799	0.0836215	-0.000426	0.00689252	0.950862
cg03250911	-0.0171173	0.0137768	0.217479	0.00342347	0.00775026	0.659811	0.0167249	0.0111104	0.135945
cg03250947	-0.00465767	0.0195822	0.812569	0.00577412	0.0110161	0.601538	0.00347368	0.0157923	0.826429
cg03251020	0.00209589	0.00840022	0.803572	0.00273571	0.00472561	0.56418	-0.00181572	0.00677442	0.789329
cg03251054	-0.000686083	0.00252488	0.786489	-0.00142663	0.00142039	0.318039	0.00229333	0.00203621	0.263219
cg03251068	-0.00258771	0.00389604	0.508367	-0.000750294	0.00219175	0.73295	0.00371144	0.00314199	0.240802
cg03251079	-0.00713015	0.00522272	0.175786	0.00444914	0.00293808	0.133659	0.00374854	0.0042119	0.375984
cg03251089	0.00344652	0.00414079	0.407553	0.00192234	0.00232943	0.411547	-0.00249494	0.00333937	0.457048
cg03251110	-0.00786365	0.011052	0.478712	-0.00824093	0.00621736	0.188567	0.00750135	0.00891293	0.40236
cg03251111	0.0153924	0.00962885	0.113627	-0.00307983	0.00541679	0.571146	-0.0106375	0.00776526	0.174329
cg03251241	-0.008841	0.00588053	0.136433	0.0071658	0.00330814	0.033103	0.00678076	0.0047424	0.156435
cg03251249	0.00252459	0.0030017	0.402678	-0.00148807	0.00168863	0.380677	-0.000353234	0.00242074	0.88433
cg03251287	0.00257052	0.00300594	0.394874	-0.00139667	0.00169102	0.411153	-0.000347724	0.00242416	0.886281
cg03251293	-0.00153833	0.0227547	0.946259	-0.00830711	0.0128008	0.518119	-0.00264564	0.0183507	0.885706
cg03251324	0.000721284	0.00692119	0.917245	-0.000847068	0.00389357	0.828297	-0.00170279	0.00558165	0.761059
cg03251327	-0.00148842	0.016106	0.926587	-0.0056866	0.00906056	0.531934	-0.000405405	0.0129888	0.975174
cg03251349	-0.00665139	0.00884383	0.454072	0.00116886	0.00497517	0.814822	0.010427	0.00713217	0.147436
cg03251356	0.0307646	0.0240838	0.204939	-0.0148	0.0135485	0.277757	-0.0184952	0.0194226	0.343669
cg03251378	0.00781683	0.0205823	0.705053	-0.00248131	0.0115788	0.830827	0.00262497	0.0165988	0.87472
cg03251402	-0.0143852	0.00959239	0.13741	0.00186899	0.00539628	0.729937	0.0183776	0.00773586	0.0197677
cg03251454	0.0133771	0.0153166	0.38492	-0.00924778	0.00861649	0.286189	0.00357893	0.0123522	0.772721
cg03251602	-0.0299473	0.0197258	0.13268	0.0208865	0.0110969	0.0632321	0.025138	0.015908	0.117773
cg03251615	-0.00245131	0.0041111	0.552583	7.32392e-05	0.00231273	0.974811	-0.000636217	0.00331543	0.848281
cg03251655	-0.0188218	0.0252546	0.458156	0.013588	0.0142072	0.341572	0.0253305	0.0203667	0.217022
cg03251675	-0.00434895	0.0095814	0.651061	0.0113704	0.00539009	0.0378424	0.00241929	0.00772699	0.754975
cg03251691	-0.0208528	0.0180051	0.250042	0.012203	0.0101289	0.231637	0.00690069	0.0145204	0.635833
cg03251789	-0.00404141	0.0111508	0.717929	-0.000592059	0.00627297	0.925027	0.00352717	0.00899265	0.695871
cg03251852	0.01226	0.00622045	0.0519868	-0.00168171	0.00349936	0.632052	-0.0106337	0.00501653	0.0369449
cg03251857	0.0110176	0.0121042	0.365276	-0.00246559	0.00680934	0.718184	-0.00477445	0.00976156	0.626025
cg03251909	0.00394739	0.0169666	0.816587	0.0133373	0.00954467	0.165944	-0.0102887	0.0136828	0.454164
cg03251918	-0.0142063	0.020974	0.500036	-0.00903836	0.0117991	0.445785	0.00254921	0.0169146	0.880561
cg03251967	-0.00234642	0.00567188	0.680141	0.00298116	0.00319076	0.352791	0.00211387	0.00457413	0.645164
cg03251998	0.0196687	0.0133701	0.144958	-0.00432798	0.00752146	0.566529	-0.0170584	0.0107824	0.117352
cg03252039	0.0179269	0.0352025	0.611897	-0.0350797	0.0198035	0.0800794	-0.00184899	0.0283894	0.948224
cg03252055	-0.00679645	0.015972	0.671531	-0.002786	0.00898517	0.757269	-0.00429264	0.0128807	0.739758
cg03252196	-0.0120193	0.0125897	0.342438	0.0112063	0.00708243	0.117302	0.00564678	0.0101531	0.579559
cg03252225	0.0102137	0.0208736	0.625881	0.0118815	0.0117426	0.314492	-0.00119971	0.0168337	0.943352
cg03252258	0.00118157	0.00813198	0.884819	-0.00464759	0.00457471	0.312545	-0.00385362	0.0065581	0.558351
cg03252278	-0.0037281	0.00684465	0.587404	0.00531375	0.00385051	0.171202	-0.00187742	0.00551992	0.734607
cg03252296	-0.010097	0.0362836	0.781473	-0.0433942	0.0204116	0.0364077	0.00689188	0.0292612	0.814364
cg03252313	-0.0049265	0.00919315	0.593435	-0.00235124	0.00517168	0.650529	0.00739987	0.00741388	0.321059
cg03252340	0.00435825	0.00409499	0.290211	-0.00184386	0.00230367	0.425708	-0.00173046	0.00330243	0.601645
cg03252361	0.00208625	0.00279808	0.457966	-0.000931436	0.00157408	0.5556	-0.00096038	0.00225653	0.671475
cg03252369	0.00357036	0.0223224	0.873304	0.00608016	0.0125577	0.629504	0.00792667	0.0180021	0.660823
cg03252427	0.0350418	0.0205242	0.0914089	-0.0187342	0.011546	0.108385	-0.0133658	0.0165519	0.421626
cg03252429	0.00445519	0.0269795	0.869232	-0.00663002	0.0151775	0.663341	-0.0266486	0.0217578	0.224041
cg03252488	0.0128977	0.0136994	0.349129	-0.00975905	0.00770673	0.208864	-0.0225838	0.011048	0.0440341
cg03252490	-0.00407536	0.00367961	0.271179	0.00207039	0.00206999	0.320057	-6.74374e-06	0.00296745	0.998192
cg03252499	-0.0291237	0.0178054	0.105607	0.0019897	0.0100166	0.843018	0.0133143	0.0143593	0.356434
cg03252536	-0.000313633	0.00298921	0.916685	0.00051788	0.00168161	0.75886	0.00156925	0.00241067	0.516829
cg03252549	0.00889709	0.00822337	0.282345	-0.00166369	0.00462612	0.720017	-0.0097173	0.0066318	0.14654
cg03252568	-0.0058027	0.0123185	0.638808	0.00517394	0.00692987	0.457356	0.00607939	0.00993434	0.5422
cg03252605	-0.00823888	0.0120456	0.495852	0.00574912	0.00677634	0.398592	0.0171703	0.00971426	0.0807275
cg03252609	-0.0256941	0.0203382	0.20992	0.00175818	0.0114414	0.878235	0.00970535	0.0164019	0.555607
cg03252697	-0.000341954	0.0100575	0.972957	0.007938	0.0056579	0.164261	0.00542599	0.00811091	0.505325
cg03252700	-0.00174911	0.00194989	0.372237	0.00220218	0.00109693	0.0478634	-0.000945091	0.00157251	0.549433
cg03252709	0.0117118	0.00950434	0.221252	-0.00133699	0.00534674	0.803146	-0.0156324	0.00766484	0.0445068
cg03252718	-0.012309	0.00922351	0.185595	-0.00185753	0.00518876	0.721237	0.00561112	0.00743837	0.452725
cg03252735	0.00511035	0.00801932	0.525672	0.00357066	0.00451133	0.430863	-0.00431673	0.00646724	0.506276
cg03252770	0.00601739	0.0104629	0.566732	-0.00705111	0.005886	0.234267	-0.00559799	0.0084379	0.508848
cg03252775	0.0247418	0.0157918	0.120889	-0.0106917	0.00888381	0.232122	-0.013446	0.0127354	0.294052
cg03252786	-0.00259016	0.00666825	0.698667	0.000168323	0.00375128	0.964315	0.00210183	0.00537766	0.696889
cg03252820	-0.0113202	0.00890143	0.20694	0.00745331	0.00500757	0.140344	0.0164324	0.00717862	0.0245544
cg03252823	-0.0274969	0.0335221	0.414361	0.0282009	0.0188581	0.138508	0.02527	0.0270342	0.352569
cg03252829	-0.0592204	0.0214593	0.00708554	0.0444819	0.0120721	0.00040202	0.027491	0.0173061	0.115882
cg03252834	0.0310814	0.0307898	0.315614	-0.0156076	0.017321	0.370093	-0.0370676	0.0248306	0.139188
cg03252902	0.0168708	0.0104336	0.109588	-0.0106352	0.00586948	0.0735256	-0.0102801	0.00841422	0.22518
cg03252925	0.00669551	0.0132783	0.615395	0.00301896	0.00746984	0.687115	-0.0117951	0.0107084	0.273798
cg03252977	0.00221202	0.00350558	0.529734	-0.00283592	0.00197209	0.154098	-0.00334118	0.0028271	0.240565
cg03252986	0.00329946	0.00299254	0.273329	0.000922388	0.00168348	0.585192	-0.00364388	0.00241335	0.134782
cg03253008	0.00691362	0.0159772	0.666316	-0.00284634	0.00898812	0.752264	-0.0078953	0.012885	0.541675
cg03253073	0.00149289	0.0100974	0.882813	-0.00104752	0.0056804	0.854131	0.00127005	0.00814316	0.876431
cg03253114	-0.0089456	0.00546016	0.105047	0.000511973	0.00307166	0.86802	0.00980907	0.00440339	0.0285475
cg03253134	0.00569444	0.00534488	0.289711	-0.00594365	0.0030068	0.0513136	-0.00732984	0.00431042	0.092694
cg03253150	0.000270129	0.0214103	0.989963	-0.0146089	0.0120445	0.228526	0.00301325	0.0172665	0.861877
cg03253152	0.0147506	0.0146389	0.31649	-0.00117481	0.00823521	0.886899	-0.0131555	0.0118056	0.268274
cg03253191	-0.00619339	0.00795783	0.438568	-0.000301873	0.00447674	0.946397	0.00365829	0.00641765	0.570157
cg03253255	-4.4765e-05	0.00330001	0.989209	-0.000659818	0.00185645	0.723155	-0.00147582	0.00266132	0.580663
cg03253266	0.00605421	0.0130575	0.644078	0.00720617	0.00734559	0.329367	-0.00248422	0.0105303	0.814069
cg03253268	-0.0102298	0.0182448	0.576479	0.00852849	0.0102637	0.408338	0.0129807	0.0147136	0.380143
cg03253303	0.0217852	0.0212414	0.30799	0.0149006	0.0119495	0.215836	-0.016978	0.0171303	0.324446
cg03253309	0.0174656	0.0086052	0.0455196	-0.00568891	0.00484093	0.243208	-0.00763942	0.00693973	0.274081
cg03253314	-0.00729749	0.0065132	0.265692	0.0044961	0.00366405	0.223179	0.000302085	0.00525262	0.954273
cg03253327	0.00425723	0.00653417	0.516461	-0.00179903	0.00367585	0.625806	-0.00279346	0.00526953	0.597414
cg03253385	-0.0126047	0.00872151	0.152067	0.0106718	0.00490635	0.0324	0.00244451	0.00703353	0.729036
cg03253433	0.00195855	0.0113799	0.863764	0.0104839	0.00640187	0.105197	-0.00375257	0.00917743	0.683648
cg03253449	0.0103288	0.0078747	0.193173	-0.00771601	0.00442997	0.0851655	-0.00816796	0.00635061	0.201876
cg03253477	0.0112418	0.0226418	0.620817	0.00664944	0.0127373	0.602998	-0.016381	0.0182597	0.37219
cg03253489	-0.00500163	0.0120688	0.679606	0.00147037	0.0067894	0.829063	0.0146979	0.00973298	0.134723
cg03253505	-0.00140432	0.00861902	0.870958	0.00327965	0.0048487	0.500624	0.00439582	0.00695088	0.528815
cg03253525	0.00484331	0.0143218	0.736063	-0.00601069	0.00805683	0.457704	-0.00698505	0.0115499	0.546942
cg03253538	-0.00107108	0.005859	0.855383	0.00134624	0.00329603	0.683976	0.00137947	0.00472504	0.771037
cg03253555	-0.0105874	0.0135049	0.435239	2.30861e-05	0.00759728	0.997583	0.0151899	0.0108911	0.166738
cg03253556	-0.00855172	0.014676	0.561636	0.0029055	0.00825608	0.725768	0.0082925	0.0118355	0.485438
cg03253615	-0.0159422	0.022123	0.473122	-0.00838535	0.0124454	0.502286	0.0112933	0.0178412	0.528439
cg03253616	0.0143138	0.012967	0.272768	-0.00660974	0.00729469	0.367443	0.00387759	0.0104573	0.711708
cg03253625	0.00911308	0.0070533	0.199848	-0.00278234	0.00396789	0.485085	-0.010613	0.00568819	0.0655185
cg03253629	-0.00236041	0.0106041	0.824385	-0.00411312	0.00596543	0.492391	0.0059787	0.00855177	0.486387
cg03253692	-0.000748041	0.00420418	0.859203	-0.000822437	0.00236509	0.728895	0.00397886	0.00339049	0.243859
cg03253704	0.00547978	0.0161924	0.735883	-0.00775532	0.00910915	0.396952	-0.00854032	0.0130585	0.514873
cg03253737	0.00273647	0.00873242	0.754768	0.00557225	0.00491249	0.259857	0.000596928	0.00704233	0.932649
cg03253831	0.0251635	0.0184465	0.176126	-0.0050475	0.0103772	0.627934	-0.0181863	0.0148763	0.224896
cg03253867	0.00348247	0.00646007	0.591244	-0.00851194	0.00363416	0.0215083	-0.000724837	0.00520977	0.889676
cg03253995	-0.00240059	0.00960333	0.80321	-0.00119888	0.00540243	0.824913	0.00556756	0.00774468	0.474181
cg03254023	-0.0259262	0.0233379	0.269741	-0.001357	0.0131289	0.917921	0.00688795	0.018821	0.715295
cg03254067	0.010777	0.0315936	0.733861	-0.00273493	0.0177732	0.87807	0.00627989	0.0254789	0.805909
cg03254102	-0.0128445	0.00699895	0.0699734	0.00598856	0.00393732	0.131977	0.00891387	0.00564436	0.117992
cg03254127	0.0212563	0.0237817	0.373949	-0.00988472	0.0133786	0.462036	-0.0200592	0.019179	0.298575
cg03254137	0.00952121	0.00948431	0.318281	0.00130194	0.00533548	0.807806	-0.010697	0.0076487	0.165591
cg03254146	-0.0193351	0.0284942	0.499258	-0.014658	0.0160297	0.363078	0.0172781	0.0229794	0.45419
cg03254161	-0.0123263	0.0203702	0.546714	0.00223618	0.0114594	0.845749	0.0161465	0.0164277	0.328455
cg03254230	0.0186189	0.00695295	0.00889273	-0.0052827	0.00391144	0.180416	-0.00668593	0.00560726	0.236434
cg03254310	0.000529696	0.00750645	0.943909	0.00114728	0.00422281	0.786521	-0.00273657	0.00605363	0.652382
cg03254327	0.00746876	0.0110948	0.502662	0.00440032	0.00624148	0.482731	-0.0100108	0.00894751	0.266362
cg03254336	-0.0371643	0.0183475	0.0459454	0.00125375	0.0103216	0.903607	0.0172348	0.0147965	0.247363
cg03254354	0.0119748	0.00945784	0.208928	0.0049676	0.00532058	0.353126	-0.0130243	0.00762735	0.0913635
cg03254451	0.0168422	0.0112905	0.139475	-0.0111092	0.00635154	0.0838914	-0.0138776	0.00910528	0.131189
cg03254465	-0.00896604	0.0343382	0.794639	0.00992976	0.0193172	0.60856	0.026253	0.0276923	0.345805
cg03254528	-0.0285498	0.016257	0.0826637	0.00818762	0.00914549	0.373175	0.00828534	0.0131106	0.52911
cg03254529	0.00994823	0.0170527	0.56118	-0.00273678	0.00959311	0.776119	-0.011317	0.0137522	0.412858
cg03254534	0.00248924	0.00880462	0.778079	-0.00182057	0.00495311	0.714115	0.00028107	0.00710055	0.968517
cg03254538	0.00471294	0.0147022	0.74933	0.00948471	0.00827082	0.254696	0.00184535	0.0118567	0.876687
cg03254566	0.00370513	0.00783746	0.637606	-0.00196073	0.00440903	0.657661	-0.000123811	0.00632058	0.984418
cg03254596	-0.0161614	0.0168303	0.339649	0.00194225	0.009468	0.837955	0.0231948	0.0135729	0.0911174
cg03254601	0.000105244	0.00337563	0.975201	0.00126329	0.00189899	0.507694	-0.000464172	0.0027223	0.865017
cg03254627	-2.56078e-06	0.00339438	0.9994	-0.000145021	0.00190953	0.939641	0.000885058	0.00273742	0.747248
cg03254752	-0.00346521	0.014089	0.806313	0.00330518	0.00792588	0.677722	-0.0037593	0.0113622	0.741564
cg03254818	-0.0190254	0.0173276	0.275313	0.0032214	0.00974777	0.741854	0.00318152	0.013974	0.820446
cg03254865	0.00191339	0.0089368	0.83098	-0.00378191	0.00502747	0.453978	-0.00086831	0.00720715	0.904388
cg03254871	0.00423615	0.00293499	0.152604	-0.000602992	0.0016511	0.715865	-0.00477354	0.00236695	0.046878
cg03254875	0.00946204	0.00437228	0.0332623	-0.00533806	0.00245966	0.0327786	-0.00667306	0.00352606	0.0618289
cg03254879	-0.0323726	0.023015	0.163195	0.0199183	0.0129472	0.12766	0.0222144	0.0185606	0.234689
cg03254917	0.0207891	0.0227826	0.364087	-0.018611	0.0128165	0.150153	-0.0195296	0.0183732	0.29082
cg03254928	-0.0240248	0.0138336	0.0860637	0.0127331	0.00778222	0.105499	0.00725814	0.0111562	0.517066
cg03255006	-0.0160705	0.0130501	0.221552	0.00260925	0.00734142	0.72316	0.00855926	0.0105243	0.418327
cg03255128	0.00602554	0.00707253	0.396628	0.00206356	0.00397871	0.605352	-0.00989446	0.00570369	0.0864104
cg03255135	-0.0133958	0.00841191	0.114989	0.00879446	0.00473219	0.0665687	0.00696919	0.00678385	0.307184
cg03255140	-0.00776545	0.0105608	0.464176	0.0178748	0.00594107	0.00345177	0.00258271	0.00851685	0.762443
cg03255182	-0.0129179	0.0106537	0.228669	0.0103489	0.00599331	0.0878479	0.00449954	0.00859174	0.601846
cg03255210	0.00163193	0.00929154	0.860997	0.00183876	0.00522703	0.725875	-0.00552205	0.00749324	0.463189
cg03255221	-0.00366233	0.00667988	0.584948	0.00530346	0.00375782	0.161803	0.00275667	0.00538704	0.610172
cg03255241	-0.00224447	0.00309043	0.469671	-0.000639418	0.00173854	0.713945	0.00250284	0.0024923	0.318118
cg03255246	0.0514422	0.0310138	0.100865	-0.0348807	0.0174471	0.0487778	-0.0380765	0.0250113	0.131628
cg03255265	-0.00170893	0.00410701	0.678384	0.00267414	0.00231043	0.250343	-0.0014694	0.00331213	0.658428
cg03255379	0.00611318	0.0201559	0.762406	-0.00446308	0.0113389	0.694855	-0.00874016	0.0162549	0.592193
cg03255391	0.00648516	0.0125936	0.607921	-0.00427655	0.00708464	0.547693	-0.0012133	0.0101562	0.90519
cg03255413	0.000579612	0.0322333	0.985696	-0.0197451	0.0181331	0.279276	0.00407972	0.0259947	0.875661
cg03255440	-0.0403832	0.0284023	0.158735	0.0280181	0.0159779	0.0831125	0.0305211	0.0229053	0.186259
cg03255556	-0.00570712	0.00533674	0.287917	-0.000980905	0.00300223	0.744679	-0.00124794	0.00430386	0.772555
cg03255601	0.0207438	0.0142034	0.147843	-0.0224361	0.00799022	0.00618322	-0.0147818	0.0114544	0.20038
cg03255619	0.0123663	0.0165515	0.457042	-0.0137264	0.00931119	0.144127	-0.00812645	0.0133481	0.544274
cg03255630	0.00570149	0.00815586	0.486419	-0.00826279	0.00458815	0.0752652	-0.00962338	0.00657736	0.147126
cg03255657	0.0114046	0.00772601	0.143604	-0.000659161	0.00434633	0.879815	-0.00645026	0.0062307	0.303494
cg03255678	0.0111884	0.0117469	0.343566	-0.0109075	0.00660831	0.102515	-0.0104712	0.00947338	0.272135
cg03255735	-0.000539151	0.015233	0.971849	0.011409	0.00856943	0.18663	-0.00531471	0.0122847	0.666382
cg03255741	-0.00140926	0.0034598	0.684793	0.00183365	0.00194634	0.348809	4.00416e-05	0.00279018	0.988584
cg03255749	-0.00264642	0.012906	0.838021	-0.0038275	0.00726039	0.599445	0.0128581	0.0104082	0.220091
cg03255775	0.00232605	0.00241224	0.337647	0.00175698	0.00135702	0.198919	-0.0016683	0.00194537	0.393539
cg03255778	-0.0118458	0.0129546	0.36309	0.0104199	0.00728773	0.156446	-0.000899087	0.0104474	0.931622
cg03255783	0.0452215	0.0225391	0.0479974	-0.0190977	0.0126796	0.135729	-0.0272876	0.0181768	0.137002
cg03255846	-0.0177179	0.0267532	0.509589	0.00123568	0.0150502	0.934757	0.0250928	0.0215753	0.24807
cg03255847	-0.0132187	0.0110186	0.233599	0.00870148	0.00619859	0.164026	0.00973988	0.00888601	0.276135
cg03255868	0.0219827	0.0252484	0.386394	-0.0221128	0.0142037	0.123226	-0.0188208	0.0203618	0.357937
cg03255891	0.0104077	0.0181934	0.568791	-0.00392927	0.0102348	0.702002	-0.0107004	0.0146722	0.467824
cg03255899	0.00165502	0.0157634	0.91663	-0.00773608	0.00886782	0.38546	0.000705046	0.0127125	0.955901
cg03255922	-0.00422424	0.0146199	0.773332	-0.00115118	0.00822453	0.889016	-0.00561523	0.0117903	0.635113
cg03255937	0.0393388	0.0154971	0.0129566	-0.00378907	0.00871802	0.664936	-0.0287012	0.0124978	0.0241067
cg03255953	0.00327174	0.0218854	0.881518	-0.00850389	0.0123118	0.491629	-0.0105167	0.0176496	0.552853
cg03255985	0.00565641	0.0155636	0.71718	-0.00672424	0.00875542	0.44461	-0.0104501	0.0125514	0.407412
cg03256024	-0.0118252	0.0247452	0.633963	0.00830521	0.0139206	0.552352	-0.0231453	0.0199559	0.24937
cg03256026	0.0227694	0.0226868	0.318399	-0.0240585	0.0127626	0.0628367	-0.00939768	0.0182959	0.60883
cg03256036	-0.00431812	0.0103288	0.676953	-0.0012714	0.00581054	0.827324	0.00580605	0.00832973	0.487688
cg03256053	0.00730175	0.0166454	0.662017	0.00150492	0.009364	0.8727	0.00181037	0.0134238	0.893039
cg03256090	-0.0267061	0.0508055	0.600497	0.0519034	0.028581	0.072895	0.0356255	0.0409725	0.387023
cg03256198	0.00659452	0.0304084	0.828833	-0.0203461	0.0171065	0.237601	-0.00426011	0.0245231	0.8625
cg03256302	0.0103331	0.00822611	0.212507	-0.00460543	0.00462766	0.322465	-0.0104961	0.00663401	0.117324
cg03256305	-0.0116848	0.0092975	0.212282	0.00418178	0.00523038	0.426219	0.00418472	0.00749804	0.578237
cg03256310	-0.00191361	0.0185029	0.917871	-0.0118309	0.010409	0.258896	0.00855769	0.0149218	0.567819
cg03256335	-0.0291157	0.00930944	0.00241394	0.00721875	0.0052371	0.171701	0.0187515	0.00750767	0.0144296
cg03256336	-0.00866184	0.00854947	0.313867	0.000175242	0.00480957	0.97102	0.00384209	0.00689478	0.578824
cg03256424	-0.00344255	0.0210437	0.870442	0.014856	0.0118383	0.212949	0.00100065	0.0169708	0.95312
cg03256566	0.0296537	0.0170746	0.0860594	-0.0149678	0.00960544	0.122887	-0.018086	0.0137699	0.192568
cg03256575	0.00355236	0.00963165	0.713178	0.000538363	0.00541836	0.921087	-0.00261716	0.00776752	0.736996
cg03256578	-0.00999066	0.0113766	0.382324	0.0110803	0.00639999	0.0870276	0.00241696	0.00917474	0.792852
cg03256597	0.0222262	0.0125578	0.0803275	-0.0151908	0.00706449	0.0343709	-0.0204615	0.0101273	0.0464879
cg03256606	0.00499708	0.0115493	0.666347	-0.00225488	0.00649715	0.729406	-0.0119995	0.00931402	0.201128
cg03256616	0.00945892	0.0167318	0.573341	-0.010176	0.0094126	0.28271	-0.00412448	0.0134935	0.760607
cg03256631	0.00166044	0.0125373	0.894949	-0.00576757	0.00705295	0.415784	-0.00833291	0.0101108	0.412155
cg03256684	-0.00563772	0.0212131	0.791063	0.00585502	0.0119336	0.62495	-0.00940965	0.0171074	0.583739
cg03256729	-0.0133809	0.0121527	0.273978	0.00790718	0.00683659	0.250677	0.000683744	0.00980062	0.944544
cg03256780	-0.00565585	0.0167963	0.73715	-0.00343657	0.00944892	0.716985	0.00586448	0.0135455	0.666151
cg03256821	-0.000576483	0.00359502	0.872981	1.56826e-05	0.00202241	0.993831	0.000129213	0.00289923	0.964556
cg03256828	-0.00259276	0.00794252	0.744894	0.00123946	0.00446813	0.782147	0.000181051	0.00640531	0.977516
cg03256850	0.0407368	0.0216521	0.063337	-0.0262515	0.0121805	0.0339742	-0.0265449	0.0174615	0.132172
cg03256852	0.00779676	0.00829693	0.350026	-0.00040174	0.0046675	0.931612	-0.0109316	0.00669112	0.106009
cg03256884	0.00257064	0.00570182	0.65325	0.00217878	0.0032076	0.498823	-0.00222488	0.00459828	0.629735
cg03256904	0.00616346	0.0174314	0.724526	0.01113	0.00980615	0.259563	-0.0194518	0.0140576	0.170068
cg03256910	0.0154282	0.00839394	0.0695536	-0.00523827	0.00472208	0.270423	-0.0192421	0.00676935	0.00560291
cg03256938	0.0160538	0.0377213	0.671483	-0.0305209	0.0212204	0.154026	-0.00998641	0.0304206	0.743509
cg03256943	0.00875481	0.00709109	0.220374	-0.00563811	0.00398915	0.161201	-0.00599131	0.00571866	0.297757
cg03256955	0.0139193	0.00771721	0.0748269	-0.00241188	0.00434138	0.579974	-0.0104467	0.0062236	0.096911
cg03256960	0.00257872	0.0121739	0.832752	0.00260382	0.00684853	0.704744	-0.00282274	0.00981774	0.774419
cg03256963	0.000446202	0.00431084	0.917804	-0.00154787	0.0024251	0.525012	-0.000560469	0.00347651	0.872306
cg03257014	-0.0108964	0.0113673	0.340492	-0.00744171	0.00639474	0.247792	0.00702959	0.00916721	0.445314
cg03257047	-0.00241348	0.00396088	0.543932	-0.000832124	0.00222822	0.709746	0.00361861	0.00319428	0.260467
cg03257107	0.00102158	0.00898241	0.909719	0.00284547	0.00505312	0.574842	0.00377415	0.00724393	0.603715
cg03257130	-0.0277015	0.0188701	0.145793	0.0240719	0.0106155	0.0258892	0.00110447	0.0152179	0.942314
cg03257172	-0.0124965	0.0104353	0.234434	0.00235901	0.00587048	0.688809	0.00911677	0.00841565	0.281734
cg03257179	0.00261286	0.00658867	0.69268	0.00096841	0.00370651	0.794514	-0.00172404	0.00531348	0.746382
cg03257180	0.0080793	0.00811512	0.322277	0.00321201	0.00456522	0.483617	-0.00730447	0.0065445	0.267514
cg03257200	-0.000191551	0.00309884	0.950856	-0.0013032	0.00174328	0.456792	0.00121308	0.00249909	0.628636
cg03257217	0.0125683	0.00668804	0.0636407	0.000890629	0.00376241	0.813445	-0.00738096	0.00539362	0.174774
cg03257236	0.0193583	0.0141413	0.174631	-0.001274	0.00795531	0.873147	-0.00825248	0.0114044	0.471283
cg03257255	0.0137194	0.00872004	0.11936	-0.0034273	0.00490553	0.486671	-0.00504806	0.00703235	0.474828
cg03257293	0.0358627	0.0227192	0.118161	-0.0212401	0.0127809	0.100224	-0.0185325	0.0183221	0.314656
cg03257294	0.00253631	0.00303076	0.40502	-0.00296103	0.00170498	0.0860637	-0.00141769	0.00244418	0.563432
cg03257308	0.0498766	0.0792403	0.530752	-0.0395066	0.0445772	0.377983	-0.0389934	0.0639039	0.543366
cg03257379	-0.0217417	0.0188824	0.252785	0.0124077	0.0106224	0.246047	0.00174225	0.0152278	0.909181
cg03257387	-0.00307254	0.0127361	0.809946	-0.00112774	0.00716481	0.875303	0.000315584	0.0102712	0.975561
cg03257388	-0.0205017	0.0161171	0.206826	0.0081408	0.00906679	0.371791	0.0215518	0.0129977	0.10098
cg03257423	0.0193791	0.0188682	0.307298	0.00244373	0.0106145	0.818469	-0.00825242	0.0152164	0.589005
cg03257475	-0.0147452	0.0124253	0.23865	0.00076802	0.00698995	0.912768	0.0176097	0.0100205	0.082455
cg03257557	0.0237373	0.0156111	0.132087	-0.0136868	0.00878214	0.122836	-0.0176558	0.0125897	0.164437
cg03257558	-0.00716657	0.0105015	0.49682	-0.00677263	0.00590769	0.254843	0.00681766	0.00846899	0.423058
cg03257608	-0.00498594	0.0146431	0.734321	-0.00383854	0.00823758	0.642423	0.00518671	0.011809	0.66162
cg03257703	0.0182047	0.0149664	0.227212	-0.0041354	0.00841949	0.624572	-0.0270594	0.0120698	0.0275712
cg03257739	0.00452588	0.00720748	0.531726	-0.00604351	0.00405462	0.139789	-0.00535862	0.00581253	0.359186
cg03257743	-0.000174973	0.0382492	0.996361	0.027542	0.0215174	0.204031	-0.00102949	0.0308463	0.973454
cg03257822	-0.00652527	0.00407719	0.113213	0.00307041	0.00229365	0.184252	0.00594054	0.00328808	0.0743494
cg03257916	-0.00326366	0.010227	0.750418	0.00172179	0.0057533	0.765465	0.00785669	0.00824767	0.343496
cg03257923	-0.00215745	0.00273479	0.432371	0.000360235	0.00153848	0.815431	0.00359604	0.00220549	0.106698
cg03257930	0.00599548	0.0121371	0.622595	-0.0127299	0.00682782	0.065714	-0.00531887	0.00978806	0.588274
cg03258011	0.00795942	0.00377858	0.0381131	-0.00365119	0.00212567	0.0894988	-0.00544296	0.00304726	0.0776361
cg03258139	0.00896928	0.0185729	0.630392	-0.0154216	0.0104483	0.143642	-0.0107457	0.0149783	0.475081
cg03258142	0.00737414	0.0103431	0.477829	-0.00359084	0.00581861	0.538799	0.00125681	0.0083413	0.88059
cg03258214	-0.00639433	0.00790513	0.42084	-0.000208323	0.00444709	0.962747	-0.00325118	0.00637515	0.61139
cg03258254	0.00460359	0.00879385	0.601988	-0.00780017	0.00494705	0.118572	0.00121038	0.00709187	0.864888
cg03258255	0.0130684	0.0102427	0.205478	-0.00167447	0.00576213	0.772066	-0.00409762	0.00826033	0.621132
cg03258257	0.001174	0.0105329	0.911514	-0.00712416	0.00592538	0.232581	0.00381032	0.00849436	0.654883
cg03258272	0.0246194	0.0193711	0.207219	-0.0116292	0.0108974	0.288925	-0.0208202	0.015622	0.186176
cg03258279	0.00337079	0.0137162	0.806466	0.0028547	0.00771613	0.712329	-0.00949009	0.0110615	0.393339
cg03258300	-0.0182182	0.0205369	0.377532	0.0106137	0.0115532	0.360862	0.00856731	0.0165622	0.606303
cg03258315	0.0488462	0.0255902	0.0596645	-0.00543829	0.014396	0.706547	-0.0376089	0.0206374	0.0719161
cg03258351	0.00639919	0.0120978	0.598217	-0.00134921	0.00680574	0.843326	-0.00975518	0.0097564	0.320209
cg03258364	0.0032744	0.00694228	0.638378	-0.00245623	0.00390543	0.531084	-0.00535015	0.00559865	0.341977
cg03258410	-0.0052589	0.00674013	0.437419	0.00606582	0.00379171	0.113363	0.00287743	0.00543563	0.597933
cg03258421	-0.0139177	0.0234801	0.554925	-3.63953e-05	0.0132089	0.997808	-0.00438529	0.0189357	0.817414
cg03258472	0.00384912	0.0131405	0.770298	-0.00871966	0.00739231	0.241467	-0.0100357	0.0105973	0.34632
cg03258475	0.0110534	0.0203832	0.589043	-0.0167381	0.0114667	0.148055	0.00344144	0.0164382	0.834671
cg03258495	-0.0188521	0.0119442	0.1182	0.0116196	0.00671931	0.0873885	0.0118592	0.00963249	0.221657
cg03258508	0.0174358	0.0120577	0.151845	-0.0110596	0.00678315	0.106705	-0.0139693	0.00972401	0.154508
cg03258523	-0.0226383	0.0121963	0.0668939	0.00649638	0.0068611	0.346403	0.0163026	0.00983576	0.101109
cg03258567	-0.000281921	0.0103858	0.978408	-0.00542814	0.00584262	0.355489	0.00606057	0.00837571	0.471305
cg03258574	0.000958343	0.016482	0.95377	-0.00223746	0.0092721	0.809895	-0.011462	0.0132921	0.390937
cg03258577	0.0296035	0.0462036	0.523429	-0.0182608	0.0259922	0.484256	0.00342573	0.0372612	0.926964
cg03258618	-0.0102805	0.0116467	0.379887	0.00298093	0.00655193	0.650291	0.00763777	0.00939256	0.418391
cg03258665	-0.00296847	0.0169795	0.861632	0.00481146	0.00955194	0.615764	0.011844	0.0136932	0.389499
cg03258685	-0.00350345	0.00756715	0.644561	-0.00160617	0.00425696	0.706887	0.0100478	0.00610258	0.103357
cg03258727	0.00766094	0.0115718	0.509739	-0.0124404	0.0065098	0.0593717	-0.00561952	0.00933215	0.548665
cg03258749	0.00758014	0.0261	0.772197	-0.0144637	0.0146827	0.32738	-0.00880333	0.0210485	0.676826
cg03258760	-0.00698704	0.0130409	0.593509	-0.00332217	0.00733624	0.651815	0.00366252	0.0105169	0.728513
cg03258805	0.00443187	0.008183	0.589515	-0.00357893	0.00460341	0.439051	-0.000438952	0.00659925	0.947124
cg03258902	0.0176764	0.00726271	0.0170327	-0.00285719	0.00408569	0.486264	-0.0130044	0.00585706	0.0290595
cg03258927	0.00858401	0.0161492	0.596429	0.00324146	0.00908488	0.722128	-0.0070905	0.0130237	0.58757
cg03258975	-0.0128959	0.0106113	0.227618	0.00442615	0.00596949	0.460458	-0.000891276	0.00855759	0.917295
cg03259038	-0.00220165	0.00511605	0.668036	0.00177422	0.00287808	0.539239	0.00198653	0.00412588	0.631413
cg03259094	0.00178912	0.00527719	0.735425	0.000310779	0.00296873	0.916873	-0.0016695	0.00425583	0.69583
cg03259126	-0.017249	0.00991876	0.0856509	0.00205263	0.00557988	0.71389	0.00855413	0.00799906	0.28792
cg03259188	0.00294222	0.0101241	0.772054	-0.00063205	0.00569542	0.911898	-0.0083514	0.00816469	0.309273
cg03259205	-0.0295998	0.0214909	0.172029	0.026778	0.0120898	0.0294404	0.0105633	0.0173315	0.543826
cg03259212	0.00955855	0.0101702	0.349952	0.00389444	0.00572131	0.497918	-0.000609662	0.00820181	0.94092
cg03259234	-0.000586986	0.0115026	0.959421	0.00477153	0.00647085	0.462917	-0.000992102	0.00927632	0.915081
cg03259243	-0.00742974	0.0140211	0.597564	0.000824218	0.00788765	0.917023	0.00915748	0.0113074	0.420278
cg03259264	0.03844	0.0178684	0.0342912	-0.0161285	0.010052	0.112311	-0.0302315	0.0144101	0.0388798
cg03259273	-0.00512903	0.0111064	0.645398	-0.00382328	0.00624799	0.542224	0.00573574	0.00895684	0.523651
cg03259292	0.00240031	0.0150738	0.87386	0.00697675	0.00847989	0.412958	0.00360155	0.0121564	0.767748
cg03259333	0.00831358	0.0105818	0.434259	0.00227692	0.00595289	0.703053	-0.0103902	0.00853379	0.22677
cg03259342	0.0134055	0.00913588	0.145971	-0.00462236	0.00513946	0.370988	-0.0118566	0.0073677	0.111265
cg03259386	-0.00425159	0.00986334	0.667523	3.78299e-05	0.0055487	0.994576	0.00320956	0.00795437	0.687596
cg03259415	-9.19627e-05	0.00255505	0.971373	0.00103701	0.00143736	0.472601	0.000254705	0.00206054	0.901915
cg03259425	-0.00261977	0.00925815	0.777888	0.000581168	0.00520824	0.911415	0.000192873	0.0074663	0.979452
cg03259443	0.0110097	0.0082402	0.185085	-0.00559916	0.00463559	0.23045	-0.00944521	0.00664537	0.158882
cg03259445	0.00151564	0.00825755	0.854806	0.00191667	0.00464535	0.68094	0.00196248	0.00665936	0.768946
cg03259469	0.00346105	0.00358141	0.336589	-0.00144847	0.00201475	0.474155	0.000754262	0.00288825	0.79461
cg03259494	-0.000114846	0.00207852	0.956066	-0.000780707	0.00116929	0.506148	-0.000319506	0.00167623	0.849286
cg03259515	0.0136535	0.00732242	0.0656867	-0.00861712	0.00411928	0.0394312	-0.00263875	0.00590522	0.656119
cg03259564	-0.00715103	0.0098983	0.472001	0.00460413	0.00556837	0.410645	0.00259266	0.00798256	0.746138
cg03259703	-0.0375228	0.0270903	0.169646	0.0190003	0.0152399	0.215913	0.026028	0.0218472	0.236826
cg03259713	0.0177435	0.00696406	0.0126371	-0.00393403	0.00391769	0.318147	-0.0163032	0.00561622	0.00470903
cg03259719	-0.00392224	0.0103845	0.706594	0.00198632	0.00584188	0.734685	0.000963842	0.00837466	0.908645
cg03259733	0.00250031	0.0024836	0.316922	0.000210894	0.00139717	0.880378	-0.00234785	0.00200292	0.244385
cg03259742	0.0122636	0.0187757	0.515414	-0.00292134	0.0105624	0.782776	-0.0167713	0.0151418	0.271152
cg03259874	0.0055592	0.0086859	0.523878	-0.000994894	0.00488632	0.839147	-0.00391265	0.00700481	0.577927
cg03259887	-0.00331577	0.00958285	0.730189	0.00732716	0.00539091	0.177688	-0.0014185	0.00772816	0.854805
cg03260021	0.0045636	0.0114937	0.692325	0.00189705	0.00646589	0.769936	-0.00560047	0.00926921	0.547319
cg03260104	-0.0154832	0.00926018	0.098199	0.00827415	0.00520939	0.115928	0.0053757	0.00746794	0.4736
cg03260166	0.0200521	0.0260954	0.444369	0.00560808	0.0146802	0.703402	-0.0220919	0.0210448	0.296806
cg03260211	-0.018497	0.0157023	0.242093	-0.00395474	0.00883346	0.655509	0.00919026	0.0126632	0.46999
cg03260222	0.000707213	0.0135753	0.958575	-0.00824364	0.00763692	0.283442	0.00627084	0.0109479	0.568301
cg03260240	-0.0142918	0.00699738	0.0442065	0.00910623	0.00393643	0.0231199	0.0105559	0.00564309	0.0648442
cg03260249	0.000117295	0.0036317	0.974311	-0.00155401	0.00204304	0.44898	0.00140176	0.00292881	0.633445
cg03260259	-0.0263841	0.0180428	0.147345	0.0271971	0.0101501	0.00885249	0.00721674	0.0145508	0.621195
cg03260383	0.00170992	0.00417463	0.683132	0.000138987	0.00234847	0.952946	0.000446378	0.00336667	0.894833
cg03260392	-0.0129491	0.0111371	0.248207	0.0113172	0.00626528	0.0744047	0.00474353	0.00898162	0.59878
cg03260458	-0.00347559	0.0111691	0.756425	0.00914469	0.00628325	0.14924	0.00188297	0.00900738	0.834911
cg03260488	-0.00581779	0.0110816	0.600953	-0.000818361	0.00623405	0.89587	0.00316546	0.00893685	0.724064
cg03260518	0.0102202	0.0106122	0.338246	-0.0027855	0.00596997	0.641991	-0.0140958	0.00855827	0.103244
cg03260530	0.0140704	0.0525269	0.789448	-0.0401681	0.0295494	0.17763	0.00273049	0.0423607	0.948757
cg03260563	-0.0317526	0.0139466	0.0253149	0.00380846	0.00784578	0.628631	0.028667	0.0112474	0.0126065
cg03260566	0.0103891	0.0109701	0.346302	-0.00545547	0.00617131	0.379187	-0.0061416	0.00884691	0.489444
cg03260568	0.000455905	0.010895	0.96672	0.0105345	0.00612906	0.0892962	-0.00469765	0.00878635	0.594286
cg03260574	0.000578204	0.0118509	0.961201	0.000575518	0.00666683	0.931411	-0.00459393	0.00955727	0.631983
cg03260621	0.0214887	0.0201914	0.29023	-0.00152962	0.0113588	0.893196	-0.00322794	0.0162835	0.843335
cg03260624	-0.0119656	0.0165863	0.472634	0.00331667	0.00933077	0.723129	-0.0115977	0.0133762	0.388362
cg03260643	0.0063724	0.0181546	0.726451	-0.00684732	0.010213	0.504388	0.00302741	0.0146409	0.836678
cg03260661	0.00101514	0.00329336	0.758656	-0.000740625	0.0018527	0.690341	0.000453022	0.00265595	0.864968
cg03260689	-0.00453647	0.0113607	0.690664	-0.00218686	0.00639105	0.733064	-0.000638971	0.00916191	0.944563
cg03260732	0.0110921	0.0158834	0.486866	-0.00206129	0.00893534	0.81811	0.00249846	0.0128093	0.845819
cg03260744	-0.00134141	0.00991932	0.892748	0.00838571	0.00558019	0.136606	3.93926e-05	0.00799951	0.996082
cg03260765	0.00291167	0.00717281	0.685813	-0.00101134	0.00403512	0.802702	-0.000901314	0.00578456	0.876549
cg03260781	0.0136292	0.0400733	0.734614	-0.0360029	0.0225435	0.113968	-0.0119686	0.0323174	0.712047
cg03260785	0.00474201	0.00236837	0.0484489	-0.00173885	0.00133235	0.19538	-0.00264455	0.00190999	0.169803
cg03260790	0.00134869	0.00271273	0.620353	-0.003776	0.00152607	0.0153363	0.00242041	0.0021877	0.271687
cg03260792	0.000519663	0.00638769	0.935352	0.00546002	0.00359345	0.132363	1.14635e-06	0.0051514	0.999823
cg03260799	0.00607353	0.00430198	0.16166	-0.00358628	0.00242011	0.142074	-0.00440032	0.00346937	0.20814
cg03260824	-0.0114593	0.00892892	0.202842	-0.0019952	0.00502304	0.692209	0.00648045	0.0072008	0.370683
cg03260836	0.00693523	0.00895083	0.4406	-0.000585253	0.00503536	0.907745	-0.00205373	0.00721846	0.776711
cg03260858	0.0186687	0.0132393	0.16216	-0.0120503	0.00744787	0.109377	-0.0127041	0.0106769	0.237413
cg03260916	-0.018585	0.00960407	0.0563006	0.0104187	0.00540284	0.0571477	0.0109207	0.00774527	0.162192
cg03260918	-0.00100778	0.0176594	0.954625	0.00480134	0.00993445	0.630124	-0.0102538	0.0142416	0.473508
cg03260991	0.0173178	0.0105493	0.104366	-0.00552947	0.00593459	0.354112	-0.00944269	0.00850756	0.270165
cg03261004	-0.00143494	0.00254176	0.573869	0.000543548	0.00142989	0.704794	0.000926837	0.00204982	0.652309
cg03261009	-0.00715709	0.0187338	0.703383	-0.00204432	0.0105388	0.846655	0.00166341	0.015108	0.912588
cg03261040	0.0137304	0.0187083	0.465017	-0.00320502	0.0105245	0.761469	-0.0043467	0.0150874	0.773971
cg03261044	0.00268554	0.00294793	0.364875	-0.00206623	0.00165838	0.216213	-5.3948e-05	0.00237738	0.981949
cg03261067	-0.00415013	0.0100559	0.680862	0.00351241	0.00565704	0.536332	0.00159313	0.00810967	0.844728
cg03261141	-0.0104579	0.00851654	0.222853	0.003226	0.00479105	0.502558	0.00553756	0.00686823	0.422344
cg03261155	0.0183642	0.0133774	0.173433	-0.00967331	0.00752556	0.202146	-0.0137672	0.0107883	0.205389
cg03261162	-0.0013558	0.00461827	0.7698	0.00276282	0.00259804	0.290602	0.00402898	0.00372443	0.282415
cg03261268	-0.00070902	0.0104805	0.946222	-0.00654661	0.0058959	0.269972	-0.0004062	0.0084521	0.961782
cg03261272	-0.00739409	0.00641113	0.252011	0.00374877	0.00360663	0.301562	0.00375188	0.0051703	0.470041
cg03261347	0.0110855	0.0164148	0.501295	-0.010269	0.00923428	0.269253	0.00170741	0.0132379	0.897678
cg03261377	0.0423429	0.021772	0.0551012	-0.0196707	0.012248	0.111976	-0.0462148	0.0175582	0.0100769
cg03261408	0.0250401	0.0136276	0.0696361	-0.011705	0.0076663	0.130522	-0.0191599	0.0109901	0.0848825
cg03261428	0.0221736	0.013189	0.0963912	-0.0109411	0.00741958	0.144006	-0.0153971	0.0106364	0.151411
cg03261471	-0.000245057	0.00478468	0.959273	0.00083304	0.00269166	0.757707	0.00134412	0.00385864	0.728446
cg03261473	0.00453532	0.00781669	0.563308	0.00235961	0.00439734	0.592945	-0.00215006	0.00630383	0.733891
cg03261483	-0.00274183	0.00761368	0.719652	-0.00946184	0.00428313	0.0298582	0.00687768	0.00614011	0.265816
cg03261496	0.068099	0.0492489	0.170363	-0.0448616	0.0277054	0.109101	-0.0353524	0.0397171	0.375922
cg03261528	0.00128545	0.00874036	0.883425	0.00386405	0.00491696	0.434133	-0.000113221	0.00704873	0.987222
cg03261557	-0.00528934	0.0168794	0.754775	0.011314	0.00949566	0.236776	0.00714682	0.0136126	0.600938
cg03261565	-0.00280327	0.0383802	0.941946	-0.0236176	0.0215911	0.277108	-0.0139526	0.030952	0.653295
cg03261625	0.013899	0.0109733	0.208748	-0.0070624	0.0061731	0.25581	-0.0116445	0.00884947	0.191766
cg03261682	0.00933276	0.00682295	0.174965	-0.00114369	0.0038383	0.766456	-0.0042941	0.00550242	0.437322
cg03261725	-0.010782	0.0157222	0.494714	0.00339333	0.00884463	0.702188	-0.00333498	0.0126793	0.793167
cg03261737	-0.00386707	0.0299214	0.897472	-0.0172238	0.0168325	0.309096	-0.00835014	0.0241303	0.730165
cg03261757	0.00430808	0.0067175	0.523039	-0.00143296	0.00377898	0.705491	-0.00530927	0.00541738	0.329846
cg03261774	0.00304215	0.0191672	0.874269	-0.0198253	0.0107827	0.0694632	-0.00250577	0.0154575	0.871607
cg03261783	-0.00838887	0.0247347	0.73533	0.0192887	0.0139147	0.169309	0.0123811	0.0199475	0.536469
cg03261800	0.0113293	0.0130256	0.386875	0.00306476	0.00732764	0.676822	-0.0131902	0.0105046	0.212681
cg03261856	-0.00619796	0.0238614	0.795686	0.00705387	0.0134234	0.600611	-0.013889	0.0192432	0.472422
cg03261929	-0.0123953	0.0165815	0.456801	0.000245787	0.00932804	0.979041	0.022566	0.0133723	0.0951698
cg03261945	0.00672615	0.0118554	0.571972	-0.0013368	0.00666934	0.841616	-0.00738416	0.00956087	0.44206
cg03261948	-0.00884364	0.0148625	0.553404	-0.00734254	0.00836101	0.382318	0.00651816	0.011986	0.587992
cg03262020	-0.0118279	0.011949	0.325049	0.00312466	0.006722	0.643234	0.00432894	0.00963636	0.654409
cg03262067	-0.00696473	0.00790581	0.380821	0.00238019	0.00444747	0.593925	0.00764973	0.0063757	0.233541
cg03262130	0.00901063	0.0192951	0.641701	-0.00509224	0.0108546	0.640177	-0.0120394	0.0155607	0.44125
cg03262205	-0.00449554	0.0029	0.124813	0.0020186	0.00163142	0.219374	0.00406878	0.00233873	0.0855246
cg03262246	-0.0139828	0.0108616	0.201461	0.00905638	0.00611026	0.141996	0.00315948	0.0087594	0.719221
cg03262260	0.000475074	0.00533611	0.929268	0.00199071	0.00300187	0.509024	0.000457184	0.00430335	0.915643
cg03262295	0.00868506	0.018043	0.631502	-0.0143945	0.0101502	0.159804	-0.00853229	0.0145509	0.559177
cg03262404	0.00607007	0.00830931	0.467085	0.0024086	0.00467447	0.607705	-0.00391136	0.00670111	0.560976
cg03262445	0.00237338	0.0103589	0.819329	-0.00710289	0.00582746	0.226267	-0.00320746	0.00835398	0.701979
cg03262454	-0.0116364	0.0108301	0.285662	0.00604531	0.00609255	0.323894	0.00671466	0.00873401	0.444146
cg03262503	-0.0315694	0.0224632	0.163552	0.0229389	0.0126368	0.0730136	0.0213981	0.0181156	0.240818
cg03262601	0.00489663	0.00889346	0.58336	0.0117825	0.00500308	0.0208238	-0.000416242	0.00717219	0.953857
cg03262605	-0.0252498	0.0143286	0.081631	-0.000297078	0.00806066	0.970687	0.0062236	0.0115554	0.591579
cg03262690	-0.0081781	0.0149764	0.586451	-0.00393152	0.00842508	0.641948	0.0141994	0.0120778	0.243014
cg03262694	-0.00428136	0.00402381	0.290339	-0.00109781	0.00226363	0.62894	0.00484251	0.00324503	0.139327
cg03262773	-0.00694438	0.003805	0.0715036	0.00551755	0.00214053	0.0116715	0.00544401	0.00306857	0.0796248
cg03262802	0.00908766	0.0208729	0.66439	-0.0105802	0.0117422	0.370112	-0.00713451	0.0168331	0.672754
cg03262811	-0.0331686	0.0269688	0.222133	0.0235536	0.0151715	0.124262	0.0434642	0.0217492	0.0488666
cg03262820	-0.00501472	0.00242114	0.0413705	0.000200974	0.00136203	0.883043	0.00493481	0.00195254	0.0133426
cg03262870	-0.00615067	0.00915929	0.503709	-0.00641688	0.00515263	0.216422	0.0145392	0.00738658	0.0522896
cg03262885	-0.00980365	0.0069587	0.162532	0.0015246	0.00391467	0.697911	0.00843845	0.00561189	0.136372
cg03262887	-0.0135184	0.00859363	0.119418	0.00278833	0.00483442	0.565621	0.00886091	0.0069304	0.204533
cg03262918	0.00181385	0.00260278	0.487774	0.00135938	0.00146421	0.355828	-0.0010627	0.00209903	0.613971
cg03263002	-0.0155012	0.0436232	0.723213	0.00659748	0.0245406	0.788705	-0.049195	0.0351803	0.16564
cg03263025	0.00100654	0.00306688	0.743571	-0.000729899	0.0017253	0.673323	-0.000301252	0.00247331	0.903344
cg03263046	0.00650539	0.0155955	0.677633	0.000282173	0.00877336	0.974418	0.00331459	0.0125771	0.792771
cg03263115	0.00703258	0.0114576	0.540992	-0.00242294	0.00644557	0.707922	0.00117124	0.00924007	0.899432
cg03263117	0.00921174	0.00930331	0.324908	0.00799903	0.00523365	0.13013	-0.0117679	0.00750273	0.120483
cg03263123	-0.00182214	0.00755943	0.810103	0.000633346	0.00425262	0.881961	0.00258646	0.00609636	0.672446
cg03263168	0.00460764	0.0045985	0.319193	-0.00174065	0.00258692	0.502858	-0.00442406	0.00370849	0.236207
cg03263197	-0.0318903	0.0507276	0.531258	0.0164276	0.0285372	0.56637	-0.000459578	0.0409096	0.991063
cg03263226	0.00984453	0.015878	0.536908	-0.00420813	0.00893227	0.638765	-0.011365	0.0128049	0.377286
cg03263229	0.000702663	0.00866706	0.935575	-0.00349728	0.00487572	0.475165	0.00374383	0.00698961	0.593615
cg03263237	-0.0119286	0.0170872	0.487021	-0.00951603	0.00961256	0.325004	0.00977071	0.0137801	0.480238
cg03263272	-0.0433485	0.0221791	0.0539326	0.0222985	0.012477	0.0774766	0.0102556	0.0178865	0.567908
cg03263274	0.0118752	0.0136221	0.385794	-0.0109799	0.00766323	0.155583	-0.00846902	0.0109857	0.442895
cg03263334	0.0154881	0.0207108	0.456629	-0.0135051	0.011651	0.249648	0.000606778	0.0167024	0.971105
cg03263337	0.00546953	0.0170281	0.748843	-0.0103215	0.00957929	0.284316	-0.00853195	0.0137324	0.536065
cg03263502	-0.00820932	0.0118651	0.490891	0.00790899	0.00667478	0.239356	0.00689491	0.00956866	0.47315
cg03263513	0.00236661	0.00506408	0.641458	-0.00128957	0.00284884	0.651943	-0.00188119	0.00408397	0.646241
cg03263514	-0.0120485	0.0136667	0.380483	-0.0061327	0.0076883	0.427287	0.0138649	0.0110216	0.211846
cg03263543	0.0475438	0.0264068	0.0753388	-0.0304968	0.0148553	0.0431557	-0.0219237	0.021296	0.306176
cg03263549	0.00250698	0.00649018	0.70026	-0.00372747	0.0036511	0.310191	-0.00609526	0.00523406	0.247464
