## Supplementary Data 13 SOX10+InteractionModelResult for "Neuron-Specific DNA Methylation Differences in the Prefrontal Cortex in Parkinson’s Disease" (part 12 of 85)

### Sheet: Sheet 1 (continued)
Supplementary Data 13: Results from linear regression analysis considering PD and GBA1 status in SOX10+ samples
cg03263573	0.00449848	0.00980601	0.647587	0.00112832	0.00551645	0.838422	-0.00438839	0.00790813	0.580406
cg03263594	-0.000123706	0.0221023	0.995547	0.0246332	0.0124338	0.0508074	-0.00330054	0.0178245	0.853538
cg03263613	-0.00830519	0.00961867	0.390323	0.00203142	0.00541106	0.708283	0.0133658	0.00775705	0.0885157
cg03263618	-0.00651334	0.00518773	0.212727	0.00276113	0.0029184	0.346773	0.00474552	0.00418368	0.259861
cg03263637	-0.0227518	0.0317996	0.476276	-0.00236854	0.0178891	0.89498	0.0151719	0.025645	0.55568
cg03263673	0.015045	0.0128084	0.243429	-0.00664943	0.00720549	0.358709	-0.00976786	0.0103295	0.347017
cg03263685	-0.00193453	0.00231745	0.406188	0.000448485	0.0013037	0.731688	0.00119371	0.00186892	0.524726
cg03263694	0.0217771	0.0106432	0.0438368	-0.00147502	0.00598742	0.806003	-0.0265594	0.0085833	0.00267025
cg03263706	0.00366826	0.0122351	0.765052	-0.00901144	0.00688298	0.193983	0.00150571	0.00986712	0.879076
cg03263716	0.00155026	0.00657318	0.814119	-0.00140079	0.0036978	0.705768	-0.00250286	0.00530099	0.638031
cg03263719	-0.0130294	0.00961783	0.1791	-0.000960153	0.00541059	0.859571	0.00482026	0.00775637	0.535962
cg03263792	0.000610378	0.0114138	0.957477	0.00296503	0.0064209	0.64542	0.000933085	0.00920471	0.919495
cg03263864	0.0178156	0.00957875	0.0663568	-0.0077096	0.0053886	0.156176	-0.00920393	0.00772485	0.236785
cg03263929	-0.00139547	0.00350094	0.691189	0.00320684	0.00196948	0.107169	0.00116745	0.00282336	0.680285
cg03263948	0.0041138	0.0115871	0.723445	0.00555929	0.00651843	0.396135	-0.00573717	0.00934453	0.540881
cg03263979	-0.0126239	0.0113346	0.268529	0.0107317	0.00637639	0.0960391	0.0120448	0.00914091	0.19115
cg03263997	-0.00938523	0.00971142	0.33658	0.00115034	0.00546323	0.833735	0.00719895	0.00783184	0.360598
cg03264014	0.00290102	0.00910586	0.75082	-0.0042648	0.00512257	0.407431	-0.00857134	0.00734349	0.246393
cg03264071	0.0129413	0.014657	0.379759	0.0051369	0.00824543	0.534953	-0.0079138	0.0118203	0.504984
cg03264106	0.00207792	0.02961	0.944218	0.0175239	0.0166573	0.295771	0.00181482	0.0238792	0.939598
cg03264133	-0.0362223	0.0799631	0.651712	0.0596331	0.0449839	0.188505	0.0285524	0.0644868	0.659062
cg03264156	-0.0135205	0.0143606	0.349117	0.0164849	0.00807868	0.0443998	0.00149095	0.0115812	0.897869
cg03264209	-0.00170266	0.0114649	0.882291	0.00444967	0.00644966	0.492132	0.00447752	0.00924594	0.629441
cg03264253	0.000913692	0.00452666	0.840519	0.00625949	0.00254651	0.015999	-0.00243463	0.00365056	0.506629
cg03264306	0.00504097	0.00905218	0.579074	-0.00605615	0.00509238	0.23765	-0.00627655	0.0073002	0.39233
cg03264349	0.00460545	0.0126484	0.716678	-0.0110048	0.00711547	0.125674	-0.00383589	0.0102004	0.707815
cg03264356	-0.000541947	0.0110736	0.961082	-0.00314176	0.00622954	0.615333	0.00662814	0.00893039	0.460012
cg03264414	-0.0274136	0.0413153	0.508793	0.0255379	0.0232423	0.274971	0.0262638	0.033319	0.432743
cg03264444	0.00358137	0.00297812	0.232486	-0.000638644	0.00167536	0.704008	-0.00212441	0.00240173	0.378904
cg03264464	0.00420841	0.00965613	0.664067	-0.00467065	0.00543213	0.392308	-0.00631813	0.00778726	0.419435
cg03264503	0.00149352	0.0188573	0.937059	0.00580724	0.0106083	0.585523	-0.000473436	0.0152076	0.975238
cg03264526	0.0245537	0.0125546	0.053778	-0.00359783	0.00706266	0.611781	-0.01779	0.0101247	0.0825046
cg03264550	0.0138116	0.00863225	0.113308	-0.00590505	0.00485614	0.227352	-0.00159602	0.00696154	0.819216
cg03264585	-0.0150076	0.026507	0.572768	0.0104511	0.0149117	0.485301	-0.0151744	0.0213768	0.479738
cg03264601	0.00715385	0.00704556	0.312811	-0.0064177	0.00396353	0.109112	-0.00190462	0.00568194	0.738295
cg03264624	-0.00333968	0.00889182	0.708157	0.00166495	0.00500216	0.74007	-0.000876379	0.00717087	0.903018
cg03264670	-0.00045833	0.00290013	0.874802	0.000717304	0.00163149	0.661298	-0.00103012	0.00233883	0.660736
cg03264693	-0.00579868	0.0078602	0.462712	-0.00255492	0.00442182	0.564928	0.00915422	0.00633892	0.152378
cg03264728	-0.00339547	0.0109214	0.756637	0.000495924	0.00614391	0.935856	-0.00517967	0.00880763	0.558032
cg03264729	0.0103477	0.0163299	0.528001	-0.00145182	0.00918653	0.874802	-0.0156523	0.0131694	0.237932
cg03264748	0.00580472	0.0104707	0.580776	0.000222807	0.00589036	0.969915	-0.00858677	0.00844416	0.312092
cg03264751	-0.00136154	0.00331691	0.682484	-0.000991829	0.00186596	0.596432	0.000972076	0.00267495	0.717209
cg03264884	-0.00191766	0.00320775	0.551549	0.0030196	0.00180454	0.097939	-0.00048083	0.00258691	0.852989
cg03264911	-0.0113308	0.0194897	0.562528	0.00284693	0.0109641	0.795754	0.0176157	0.0157176	0.265544
cg03264934	-0.00320381	0.00332363	0.337806	-0.00428858	0.00186973	0.0242757	0.00255713	0.00268036	0.342777
cg03264960	0.000933207	0.00342539	0.785946	-0.000266427	0.00192698	0.890361	0.000961514	0.00276243	0.72865
cg03264986	0.00105666	0.00347623	0.761895	-0.000624897	0.00195558	0.750097	-0.000687707	0.00280343	0.806809
cg03264995	-0.028175	0.0119065	0.0202378	0.0188265	0.0066981	0.00613464	0.0174867	0.00960209	0.0721044
cg03265014	0.0106431	0.016335	0.516447	-0.00733916	0.00918939	0.426716	-0.00551394	0.0131735	0.676591
cg03265062	-0.0010387	0.00259945	0.690466	-0.00245995	0.00146234	0.0962009	0.00446848	0.00209635	0.0359302
cg03265074	0.00200201	0.0106226	0.850959	-0.00375894	0.00597581	0.531018	-0.0056622	0.00856665	0.510426
cg03265088	0.0173786	0.0100287	0.0867419	-0.00803162	0.0056417	0.158218	-0.0127591	0.00808768	0.118373
cg03265111	0.010546	0.00956919	0.273536	-0.0132056	0.00538322	0.0162063	-0.0041109	0.00771714	0.595633
cg03265190	0.00215467	0.00355147	0.545668	-0.000475306	0.00199791	0.81253	-0.000369878	0.00286411	0.89755
cg03265213	-0.00783013	0.0114769	0.496934	0.0119696	0.00645641	0.0672197	0.0143974	0.00925561	0.123536
cg03265267	-0.000618909	0.00295368	0.834529	0.000862605	0.00166161	0.605014	0.0010111	0.00238201	0.672293
cg03265268	-0.0122643	0.0100414	0.225323	0.00717141	0.00564887	0.207717	0.0125373	0.00809796	0.125288
cg03265277	-0.0237859	0.0190777	0.215898	0.0185453	0.0107323	0.0876216	0.0139621	0.0153853	0.366711
cg03265289	-0.0125475	0.0149881	0.404849	0.00646285	0.0084317	0.445506	0.00851716	0.0120873	0.482962
cg03265360	0.0106957	0.00939031	0.257896	0.000651141	0.0052826	0.902191	-0.00942546	0.00757289	0.216688
cg03265385	0.0092088	0.0282634	0.745361	0.0148832	0.0158998	0.351894	0.000269406	0.0227932	0.990597
cg03265418	-0.00543764	0.0239224	0.820733	-5.28467e-05	0.0134577	0.996876	0.00979932	0.0192924	0.612813
cg03265490	0.00413224	0.0153089	0.787873	0.0110645	0.00861214	0.202366	-0.00352901	0.012346	0.775693
cg03265495	0.00817378	0.00779962	0.297622	-0.00828783	0.00438774	0.0623205	-0.00178488	0.00629006	0.777283
cg03265533	0.00602902	0.0124738	0.630102	-0.00343854	0.00701725	0.625387	-0.00534345	0.0100596	0.59668
cg03265561	-0.0143197	0.0132595	0.283213	0.00289933	0.00745921	0.698476	0.0190024	0.0106932	0.0791367
cg03265564	-0.00807835	0.00819137	0.326833	0.00612254	0.00460812	0.187522	0.00183396	0.00660599	0.781977
cg03265642	0.00760141	0.0160702	0.637418	0.00448425	0.00904044	0.621159	-0.00576009	0.01296	0.657845
cg03265662	0.0167612	0.011875	0.161755	-0.00786431	0.00668036	0.24239	-0.0181373	0.00957665	0.0616382
cg03265664	-0.00118466	0.00803648	0.883158	0.00680887	0.00452099	0.13576	0.000706673	0.00648108	0.913431
cg03265671	0.0128707	0.0134756	0.342229	-0.0107076	0.0075808	0.161466	-0.0235105	0.0108675	0.0333188
cg03265677	-0.0221574	0.0254599	0.386595	0.00416599	0.0143227	0.771862	0.00342098	0.0205323	0.868069
cg03265692	-0.00365821	0.00326613	0.265849	-0.000612781	0.00183739	0.739573	0.00451947	0.00263399	0.0898369
cg03265752	0.0088504	0.00965367	0.361846	-0.0040239	0.00543075	0.460767	-0.00204233	0.00778527	0.7937
cg03265826	0.000426818	0.0106365	0.968086	-0.000582485	0.00598367	0.922681	0.00971899	0.00857791	0.260389
cg03265862	-0.0113249	0.0163089	0.489327	-0.00479917	0.0091747	0.602274	0.0015898	0.0131524	0.904076
cg03265944	-0.00599478	0.00488198	0.222859	0.00367552	0.0027464	0.184366	0.00434372	0.00393711	0.273021
cg03265951	0.015277	0.0089657	0.0920464	-0.000682643	0.00504373	0.892659	-0.0054107	0.00723046	0.456333
cg03265956	-0.0152373	0.0243356	0.532908	-0.00467256	0.0136902	0.733715	0.0199322	0.0196257	0.312693
cg03265969	-0.011104	0.0109718	0.314384	0.00585214	0.00617225	0.345747	0.00749924	0.00884825	0.399075
cg03265991	-0.00217111	0.0122702	0.859975	0.00059217	0.0069027	0.931837	-0.0038716	0.00989539	0.696589
cg03266046	-0.0164536	0.0209476	0.434365	0.0139166	0.0117842	0.240916	0.00722686	0.0168934	0.669884
cg03266048	0.0143939	0.0162787	0.379071	-0.00845884	0.00915769	0.358264	0.000479768	0.013128	0.970933
cg03266055	-0.00296641	0.00283571	0.298485	0.0001565	0.00159525	0.922081	0.000386776	0.00228688	0.866097
cg03266059	0.00361159	0.00555367	0.517248	-0.000613485	0.00312426	0.844796	-0.00230354	0.0044788	0.608361
cg03266061	0.017918	0.00828103	0.0332907	-0.00817871	0.00465856	0.0827542	-0.00571823	0.0066783	0.394272
cg03266100	-0.0309814	0.0217918	0.158772	0.0232999	0.0122592	0.0607428	0.0233676	0.0175742	0.187188
cg03266123	0.0121238	0.0122986	0.327033	-0.00152985	0.00691865	0.825529	-0.0114628	0.00991827	0.251032
cg03266158	-0.00828791	0.00636399	0.196327	0.00271053	0.00358011	0.45108	0.0137513	0.00513229	0.00885532
cg03266200	-0.0165757	0.0488765	0.735345	-0.0319274	0.0274959	0.248824	0.00772662	0.0394168	0.84506
cg03266297	0.0210152	0.0253626	0.409658	0.0170439	0.0142679	0.235581	-0.0313642	0.0204539	0.128889
cg03266337	0.00101396	0.0170418	0.952695	0.00357138	0.009587	0.710431	-0.00769906	0.0137435	0.576819
cg03266377	-0.00393856	0.00722959	0.587329	0.000392736	0.00406706	0.923299	0.00330101	0.00583036	0.572766
cg03266453	-0.00425777	0.0091802	0.643977	0.00716832	0.00516439	0.168756	0.00747602	0.00740344	0.315455
cg03266467	-0.000518052	0.0107223	0.961578	0.000657318	0.00603192	0.913481	-0.00332665	0.00864709	0.701411
cg03266488	0.010726	0.00970352	0.272119	-0.00601377	0.00545879	0.273716	-0.0120292	0.00782548	0.127963
cg03266519	-0.00308952	0.0144304	0.830984	-0.00485113	0.00811794	0.551708	-0.00211601	0.0116375	0.856152
cg03266576	-0.000343113	0.00293564	0.907232	0.000508246	0.00165147	0.759022	-0.000201016	0.00236747	0.932534
cg03266646	0.000137065	0.00588701	0.981479	0.000189687	0.00331179	0.95446	-0.00112167	0.00474763	0.8138
cg03266686	0.0308155	0.0158711	0.0554973	-0.0249182	0.00892843	0.00648923	-0.0261212	0.0127994	0.0443716
cg03266780	-0.0247645	0.0209385	0.240215	-0.00335719	0.0117791	0.776328	0.0129256	0.016886	0.446115
cg03266892	-0.0112653	0.00838086	0.182469	-0.00688703	0.00471472	0.147771	0.0116662	0.00675881	0.0879689
cg03266921	-0.0302766	0.010843	0.00646398	-0.00237955	0.00609984	0.697439	0.0178992	0.00874446	0.0437553
cg03266942	0.00894754	0.00997263	0.372141	-0.00653749	0.00561018	0.247161	-0.000286453	0.0080425	0.971671
cg03266952	0.0124649	0.0143255	0.386685	-0.00940543	0.00805892	0.24644	-0.0012725	0.0115529	0.912553
cg03266992	0.000945846	0.00272242	0.729129	-0.0024317	0.00153152	0.116051	0.0020834	0.00219552	0.345345
cg03267026	0.0327998	0.0162166	0.0462577	0.00110328	0.0091228	0.904027	-0.0149577	0.013078	0.255949
cg03267139	-0.00779905	0.0107547	0.470338	0.0025353	0.00605017	0.67624	0.00336899	0.00867325	0.698666
cg03267151	0.0111287	0.0157167	0.48083	-0.0120544	0.00884154	0.176363	-0.00558359	0.0126748	0.660675
cg03267160	-0.000700645	0.00277341	0.801165	0.000447389	0.0015602	0.775001	-0.000258385	0.00223664	0.908303
cg03267167	-0.0114881	0.00950847	0.230324	0.00100244	0.00534906	0.85179	0.0109177	0.00766817	0.158176
cg03267192	-0.00387622	0.00499884	0.440242	0.000688893	0.00281214	0.807069	0.00210106	0.00403135	0.603597
cg03267220	-0.00822075	0.00846228	0.334077	0.00170383	0.00476052	0.721299	0.0149307	0.00682447	0.031428
cg03267254	-0.00330528	0.0024304	0.177434	0.000246959	0.00136724	0.857091	0.00295536	0.00196001	0.135307
cg03267280	0.00116798	0.00729517	0.873179	-0.00302969	0.00410395	0.462403	-0.00198586	0.00588324	0.736538
cg03267321	-0.0123005	0.0102712	0.234414	-0.00426603	0.00577815	0.462363	0.0123385	0.00828329	0.140039
cg03267342	-0.00102036	0.00323225	0.753019	8.37054e-05	0.00181833	0.963391	0.00106135	0.00260667	0.684908
cg03267419	-0.0370843	0.015038	0.0156709	0.020747	0.00845973	0.0162344	0.0238599	0.0121275	0.0523956
cg03267466	0.0179378	0.040023	0.655159	-0.0205059	0.0225152	0.365	-0.0138444	0.0322768	0.669063
cg03267470	-0.00222365	0.00878929	0.800882	-0.00224358	0.00494448	0.651162	0.00416471	0.00708819	0.558387
cg03267487	0.0523175	0.0377725	0.169656	0.0171063	0.0212492	0.423046	-0.0407414	0.0304619	0.184643
cg03267502	0.0033572	0.00353382	0.344796	0.000138639	0.00198798	0.944566	-0.00304783	0.00284988	0.28789
cg03267511	-0.0076513	0.0156067	0.625215	0.00592991	0.00877966	0.501245	0.0100876	0.0125861	0.425086
cg03267512	0.0217081	0.0124112	0.0838892	-0.0134573	0.00698204	0.0572673	-0.00749119	0.0100091	0.456263
cg03267527	0.000107569	0.00812845	0.989472	0.000239612	0.00457272	0.958333	-0.000359512	0.00655525	0.956392
cg03267546	-0.00996134	0.00845312	0.241917	0.00823325	0.00475537	0.0870161	0.00412161	0.00681708	0.547056
cg03267557	0.0120584	0.016067	0.455021	-0.0134119	0.00903859	0.141549	-0.00368977	0.0129573	0.776518
cg03267620	0.0035036	0.0068387	0.609756	-4.41958e-05	0.00384717	0.990861	-0.000756483	0.00551512	0.891225
cg03267667	-0.00271497	0.00400781	0.499979	0.00244772	0.00225463	0.280707	0.00138542	0.00323213	0.669269
cg03267668	0.00892632	0.0158019	0.573638	0.000902766	0.00888951	0.91935	-0.0182382	0.0127436	0.156049
cg03267697	-0.0359759	0.0236577	0.132049	0.0308637	0.0133088	0.0227923	0.0387007	0.0190789	0.0456446
cg03267730	0.0027373	0.0278021	0.921801	-0.0187371	0.0156403	0.234245	-0.0157326	0.0224212	0.484792
cg03267742	0.00221144	0.0102342	0.829441	-0.00374866	0.00575734	0.516732	-0.0099571	0.00825346	0.231005
cg03267779	0.00326922	0.00296515	0.273335	-0.0011966	0.00166807	0.475121	-0.00303334	0.00239127	0.208079
cg03267787	-0.0280026	0.0108072	0.0112579	0.00516071	0.0060797	0.398353	0.0141368	0.00871559	0.108505
cg03267860	0.00719784	0.00852802	0.401026	-0.00425995	0.0047975	0.377073	-0.00334619	0.00687748	0.627835
cg03267912	-0.014255	0.0128964	0.272128	0.00346397	0.007255	0.63426	0.00817741	0.0104004	0.433904
cg03267954	-0.00760846	0.008031	0.346128	-0.00509472	0.0045179	0.262631	0.00748619	0.00647666	0.250972
cg03267958	0.0118471	0.00927467	0.204955	-0.00133594	0.00521754	0.798532	-0.00105239	0.00747963	0.888439
cg03267959	-0.00694836	0.00984852	0.482414	-0.00205649	0.00554036	0.711425	0.0116347	0.00794241	0.146641
cg03268007	0.0010516	0.00333213	0.753084	0.00138554	0.00187451	0.461854	-0.00206262	0.00268722	0.444872
cg03268012	0.00136091	0.00757515	0.857851	0.00419854	0.00426146	0.327305	-0.00619632	0.00610904	0.313324
cg03268063	-0.018642	0.00662395	0.00607197	0.0110409	0.00372636	0.00395147	0.0108991	0.00534194	0.0444262
cg03268072	0.00183677	0.0249157	0.941407	-0.0169925	0.0140165	0.228748	0.00110153	0.0200934	0.95641
cg03268172	-0.00940275	0.0152191	0.538341	0.0260274	0.00856161	0.00314399	-0.00504285	0.0122735	0.682201
cg03268191	-0.00800458	0.0116087	0.492366	0.00439373	0.00653056	0.502902	0.0090282	0.00936191	0.337604
cg03268293	-0.0338834	0.0203004	0.0987768	0.00977537	0.0114201	0.394417	0.0166001	0.0163714	0.313473
cg03268306	0.0454968	0.046801	0.333743	-0.018575	0.0263283	0.482419	-0.00769139	0.0377431	0.83901
cg03268399	-0.000779833	0.010243	0.939492	-0.00449733	0.00576227	0.437277	-0.00775369	0.00826053	0.350574
cg03268401	0.00559911	0.00577427	0.334964	-2.37092e-05	0.00324836	0.994194	-0.00423815	0.0046567	0.365334
cg03268463	0.0109413	0.00762557	0.155007	-0.00979841	0.00428983	0.0248581	-0.00788394	0.0061497	0.203327
cg03268556	-0.00106321	0.00245797	0.666433	0.00222426	0.00138275	0.111417	0.000892213	0.00198225	0.653784
cg03268595	0.0112736	0.0161541	0.487157	-0.00217165	0.00908762	0.811706	-0.00281819	0.0130276	0.829253
cg03268613	0.0115085	0.0156812	0.465026	-0.0062275	0.00882157	0.482156	-0.00348119	0.0126462	0.783772
cg03268619	-0.0136996	0.0082094	0.0988416	0.00256984	0.00461826	0.579364	0.00836422	0.00662053	0.209909
cg03268697	0.000714006	0.0170054	0.966608	0.00534421	0.00956655	0.577879	-0.00470152	0.0137142	0.732579
cg03268699	-0.00193055	0.00893139	0.829386	-0.00305017	0.00502442	0.545424	0.00297607	0.00720278	0.680513
cg03268737	-0.00274038	0.016003	0.86444	-0.0154987	0.00900259	0.0887827	0.00177859	0.0129057	0.890713
cg03268751	0.0301125	0.0364935	0.411598	-0.0409912	0.0205297	0.0490603	-0.0216168	0.0294305	0.464662
cg03268860	-0.000666584	0.0221138	0.976023	-0.00952893	0.0124403	0.445814	-0.000575847	0.0178339	0.974317
cg03268933	-4.86404e-05	0.011758	0.996709	0.000613217	0.00661456	0.926354	0.00128218	0.00948233	0.892759
cg03268942	-0.00168765	0.0115309	0.883984	0.0138294	0.0064868	0.0358984	0.00199776	0.00929918	0.830413
cg03268959	-0.0270291	0.0136509	0.050937	0.000536501	0.00767944	0.944468	0.0167012	0.0110089	0.13296
cg03268969	0.0113308	0.020375	0.579593	0.00482243	0.0114621	0.675016	-0.0106833	0.0164316	0.517337
cg03269019	-0.00503462	0.0162619	0.757626	-0.0137402	0.00914827	0.136816	0.00114618	0.0131145	0.930561
cg03269020	-0.0199911	0.0140057	0.157142	0.016749	0.00787904	0.0364245	0.012697	0.011295	0.264127
cg03269045	-0.0036488	0.00320995	0.258852	-0.000164588	0.00180578	0.927592	0.00334614	0.00258869	0.199652
cg03269050	-0.026121	0.0070107	0.000349568	0.00849594	0.00394393	0.0340561	0.0273278	0.00565383	5.89453e-06
cg03269105	-0.0156978	0.0171896	0.363712	0.0120383	0.00967013	0.216593	0.0092376	0.0138627	0.506982
cg03269171	-0.00123059	0.0029432	0.676918	0.00210998	0.00165572	0.206009	-0.000163211	0.00237356	0.945341
cg03269218	-0.0492042	0.0303131	0.10825	0.0210239	0.0170529	0.221026	0.0239808	0.0244462	0.329397
cg03269282	-0.00903415	0.0156662	0.565689	0.0152037	0.00881313	0.0881401	-0.00183451	0.0126341	0.884894
cg03269290	0.00130582	0.00243098	0.592561	-0.000549176	0.00136756	0.689007	-0.00139001	0.00196048	0.480256
cg03269313	-0.00777138	0.00758094	0.308215	-0.00486713	0.00426472	0.256969	0.00340924	0.00611371	0.578556
cg03269320	0.00873428	0.0198305	0.660732	0.00199648	0.0111558	0.858392	0.00541083	0.0159925	0.735944
cg03269363	0.0426885	0.0261626	0.106451	-0.022855	0.014718	0.124172	-0.0359443	0.0210991	0.0921096
cg03269368	-0.00419201	0.00642672	0.515981	0.00494068	0.0036154	0.175366	0.00177804	0.00518288	0.732399
cg03269387	0.0229394	0.0166316	0.17143	-0.0114208	0.00935622	0.225589	-0.0198087	0.0134127	0.143408
cg03269429	0.0235581	0.0174441	0.180443	0.00197328	0.0098133	0.841114	-0.0192639	0.0140679	0.174498
cg03269449	0.00100965	0.00274794	0.714218	0.00193178	0.00154587	0.214862	-0.00321095	0.00221609	0.151038
cg03269499	8.62152e-05	0.00615918	0.988865	0.00159001	0.0034649	0.647484	-0.00356719	0.00496712	0.474628
cg03269503	0.0100321	0.026048	0.701095	-0.000234271	0.0146535	0.987282	-0.0223113	0.0210066	0.291194
cg03269635	0.00376239	0.0134892	0.780984	0.014553	0.00758844	0.0584964	0.00113674	0.0108785	0.917023
cg03269636	-0.00613203	0.0106041	0.564611	0.00706782	0.00596542	0.239399	-0.00172192	0.00855175	0.840903
cg03269638	-0.00747072	0.00816896	0.363028	-0.00343868	0.00459551	0.456363	0.00621368	0.00658792	0.348255
cg03269647	-0.0120645	0.0180353	0.505346	0.00929474	0.0101459	0.362201	0.00170251	0.0145447	0.907094
cg03269663	0.0098239	0.0107611	0.363873	-0.00247165	0.00605374	0.684092	-0.00938475	0.00867837	0.28258
cg03269667	-0.00943365	0.024534	0.701559	-0.00754377	0.0138018	0.586101	-0.00180574	0.0197856	0.927496
cg03269673	-0.0150287	0.0105828	0.159235	0.00479519	0.00595344	0.422808	0.00895739	0.00853458	0.296904
cg03269694	0.00289915	0.00404526	0.475537	-0.00273886	0.00227569	0.232113	-0.00328374	0.00326233	0.317002
cg03269716	-0.0172734	0.014387	0.233233	0.0113286	0.00809352	0.165239	0.00998333	0.0116025	0.391964
cg03269757	0.0119785	0.0153106	0.436174	-0.000270471	0.00861309	0.975022	-0.029585	0.0123473	0.0187665
cg03269770	-0.00994818	0.0198239	0.617087	-0.0062434	0.0111521	0.577061	-0.000266203	0.0159872	0.986754
cg03269926	0.00904603	0.010352	0.384666	0.00660726	0.0058236	0.259747	-0.0140669	0.00834845	0.0956621
cg03269976	-0.00315572	0.00801396	0.694732	-0.00176971	0.00450832	0.69564	0.00864461	0.00646292	0.184604
cg03270036	-0.000346437	0.00741772	0.962859	-0.00176777	0.0041729	0.672905	0.00207251	0.00598208	0.729858
cg03270053	-0.00209578	0.0142238	0.88321	0.0022757	0.00800171	0.776794	-0.00195371	0.0114709	0.865164
cg03270060	0.015411	0.006938	0.0289923	-0.00701469	0.00390303	0.0758482	-0.0124826	0.0055952	0.0283171
cg03270063	0.00174624	0.00753874	0.817378	-0.00199632	0.00424098	0.639045	-0.00210507	0.00607967	0.730012
cg03270074	-0.0156339	0.0171272	0.363925	0.000525963	0.00963507	0.956594	0.0215345	0.0138124	0.122695
cg03270085	0.0232376	0.0202656	0.254743	-0.0105133	0.0114006	0.359049	-0.0289022	0.0163433	0.0805748
cg03270133	-0.00753217	0.0117899	0.524627	0.00636671	0.00663248	0.339813	0.00953033	0.00950802	0.319021
cg03270167	0.00245305	0.00329849	0.459117	-0.000624348	0.00185559	0.737347	-0.00276233	0.00266009	0.302013
cg03270175	-0.00166728	0.019001	0.930284	0.0154737	0.0106892	0.151405	-0.00397244	0.0153235	0.796078
cg03270197	0.000922839	0.00322421	0.775405	-0.00153921	0.00181381	0.398483	0.000239091	0.00260019	0.926953
cg03270204	0.00623541	0.0162015	0.701298	-0.0125912	0.00911428	0.170751	-0.0102361	0.0130658	0.435556
cg03270217	0.00767028	0.00718047	0.288448	-0.00642404	0.00403943	0.115473	0.00230031	0.00579074	0.692187
cg03270291	-0.0365831	0.0341971	0.28775	0.0307989	0.0192378	0.113097	0.0150349	0.0275785	0.587066
cg03270340	-0.00187013	0.010244	0.85558	0.0103224	0.00576287	0.0768234	-0.00391942	0.00826139	0.636413
cg03270374	0.00755967	0.00683019	0.271502	-0.000440591	0.00384238	0.90898	-0.00688864	0.00550826	0.214511
cg03270376	-0.002053	0.00277115	0.460826	-0.00121816	0.00155893	0.436734	0.00296053	0.00223481	0.18881
cg03270395	-0.00495525	0.00270118	0.0700823	0.00274781	0.00151957	0.0740996	0.00261253	0.00217839	0.233746
cg03270524	-0.00289981	0.0122897	0.814036	-0.00269121	0.00691369	0.698059	0.000361601	0.00991115	0.970982
cg03270619	0.00664253	0.00602547	0.273396	-0.00032922	0.00338968	0.922856	-0.00470843	0.00485929	0.335317
cg03270639	-0.0106554	0.0128535	0.40943	0.00600944	0.00723082	0.408253	-0.00286501	0.0103658	0.782918
cg03270710	-0.0191006	0.0176757	0.282925	0.0188076	0.00994359	0.0619732	0.0243613	0.0142547	0.0910992
cg03270777	0.0539997	0.0235629	0.0243941	-0.028076	0.0132555	0.0370902	-0.0337712	0.0190025	0.0791131
cg03270836	0.0763778	0.0333703	0.0245715	-0.016265	0.0187727	0.388701	-0.0519835	0.0269117	0.0567372
cg03270881	-0.00085473	0.0079983	0.915149	-0.00522393	0.00449951	0.248892	0.00172071	0.00645029	0.790297
cg03270883	0.00113253	0.00899198	0.90007	-0.00492484	0.00505851	0.33303	-0.00394081	0.00725165	0.588252
cg03270919	-0.00505235	0.00872112	0.563903	-0.00124573	0.00490613	0.800175	0.00723371	0.00703321	0.306629
cg03270929	-0.0373987	0.0198995	0.0636196	0.0046344	0.0111946	0.679928	0.0400945	0.0160481	0.014401
cg03270935	0.00454668	0.00313034	0.150057	-0.00136484	0.001761	0.440468	-0.0026829	0.00252449	0.290905
cg03270969	0.00283647	0.0166202	0.864893	0.0139075	0.00934983	0.140593	-0.00174668	0.0134035	0.896625
cg03271007	0.00163112	0.0121232	0.893289	-0.000217137	0.00682	0.974676	0.0030574	0.00977685	0.755261
cg03271080	-0.0154374	0.0129873	0.237887	-0.0111589	0.00730612	0.13039	0.0164311	0.0104737	0.12041
cg03271093	-0.0106196	0.028363	0.709026	-0.000883708	0.0159558	0.955962	0.000485945	0.0228735	0.9831
cg03271140	0.0134407	0.0075917	0.0802382	-0.00534497	0.00427077	0.214176	-0.00613014	0.00612238	0.31954
cg03271150	-0.00780596	0.0101529	0.444118	-0.00759548	0.00571158	0.187129	0.0036878	0.00818786	0.65357
cg03271162	0.00172087	0.00900607	0.848919	0.00209872	0.00506644	0.679743	-0.0044259	0.00726302	0.543902
cg03271175	-0.00361474	0.00313062	0.251475	0.00142078	0.00176116	0.422073	0.00418798	0.00252472	0.100843
cg03271182	-0.000273438	0.00293043	0.925877	0.000592362	0.00164854	0.720243	0.00221019	0.00236327	0.352321
cg03271256	-0.00372237	0.00894354	0.678307	-0.000800458	0.00503126	0.87397	0.00667799	0.00721259	0.35713
cg03271263	-0.00893589	0.00454355	0.0524782	0.00121234	0.00255601	0.636495	0.0059866	0.00366418	0.105996
cg03271269	0.0021216	0.00645477	0.7432	-0.00214021	0.00363118	0.557158	-0.00145027	0.0052055	0.781226
cg03271293	0.0151286	0.0151558	0.321014	-0.00755352	0.00852603	0.378152	-0.0228767	0.0122225	0.06469
cg03271354	-0.00664472	0.00475333	0.165778	0.0019459	0.00267402	0.468795	0.00415886	0.00383336	0.281027
cg03271487	0.0610081	0.0600803	0.312776	-0.0708572	0.0337986	0.0390146	-0.0338473	0.0484522	0.486727
cg03271520	-0.00585434	0.0159977	0.715312	0.0187349	0.00899962	0.0403739	-0.00649753	0.0129014	0.615825
cg03271533	-0.0117534	0.0228098	0.607697	0.020775	0.0128318	0.109148	0.014411	0.0183952	0.435561
cg03271534	-0.0213568	0.00775294	0.00718508	0.0113435	0.00436148	0.0109663	0.00894043	0.00625242	0.156406
cg03271598	0.0210017	0.0171039	0.222877	-0.0144733	0.00962191	0.136237	-0.0176512	0.0137935	0.204142
cg03271650	0.00113892	0.0143433	0.936897	0.0172112	0.00806891	0.0358057	0.00583785	0.0115672	0.615083
cg03271749	-0.0249255	0.0135253	0.0688325	0.00134044	0.00760877	0.860579	0.011098	0.0109076	0.311821
cg03271761	-0.00559833	0.0168463	0.740467	-0.00104143	0.00947701	0.912756	0.00598916	0.0135858	0.660448
cg03271805	0.0204617	0.0108793	0.0634233	-0.00649204	0.00612022	0.291807	-0.0149887	0.00877367	0.0912169
cg03271813	-0.00356644	0.0105271	0.735606	-0.00656691	0.0059221	0.270608	0.0094114	0.00848965	0.270741
cg03271907	-0.00809561	0.00947142	0.395098	0.00336296	0.00532822	0.52963	0.0107817	0.0076383	0.161737
cg03271936	-0.0118632	0.0168711	0.483874	0.00805808	0.00949097	0.398251	0.0146188	0.0136058	0.285661
cg03271939	0.00715821	0.0306416	0.815849	0.0102433	0.0172377	0.553931	0.00252023	0.0247111	0.919007
cg03271997	0.0059508	0.00904776	0.512502	-0.00288729	0.00508989	0.572033	-0.0108291	0.00729663	0.141474
cg03272020	-0.0177441	0.0077127	0.0238612	0.00502553	0.00433884	0.249999	0.00514503	0.00621997	0.410452
cg03272089	-0.00653506	0.0103242	0.528443	-0.00104328	0.00580796	0.857871	0.00899865	0.00832603	0.28285
cg03272103	0.0219251	0.015534	0.161769	-0.0146632	0.00873877	0.0970312	-0.0144708	0.0125275	0.251277
cg03272119	-0.0111471	0.00634344	0.0824745	-0.00554874	0.00356855	0.123685	0.0053045	0.00511571	0.302721
cg03272140	-0.00713034	0.00971989	0.465222	-0.00128395	0.005468	0.81492	0.00967896	0.00783868	0.220319
cg03272147	0.00802893	0.0104485	0.444361	0.00598775	0.00587787	0.311239	-0.0109823	0.00842625	0.195977
cg03272170	0.000281321	0.00812553	0.972462	9.73638e-05	0.00457108	0.983056	0.00581183	0.00655289	0.377629
cg03272195	-0.0116613	0.0143543	0.418837	-0.000398209	0.00807515	0.960786	0.00707367	0.0115762	0.542794
cg03272225	-0.00245451	0.00685101	0.72103	-0.00344391	0.00385409	0.374073	-0.000907479	0.00552505	0.869926
cg03272264	0.00756213	0.00692702	0.278056	-0.00294086	0.00389685	0.452529	-0.00143445	0.00558635	0.797971
cg03272292	0.00476012	0.00343823	0.16984	-0.00247345	0.00193421	0.204451	-0.00323781	0.00277279	0.24619
cg03272302	0.01079	0.0206742	0.603094	-0.00871604	0.0116304	0.455676	-0.017101	0.0166729	0.307955
cg03272310	0.022217	0.0178262	0.216076	0.0128103	0.0100283	0.204932	-0.00747405	0.0143761	0.604489
cg03272326	0.024237	0.0180438	0.182774	-5.62262e-05	0.0101507	0.995593	-0.0136141	0.0145516	0.352142
cg03272367	-0.00384183	0.00807077	0.635283	-0.00344189	0.00454028	0.4505	0.000710812	0.00650874	0.913294
cg03272370	0.00102108	0.00587536	0.862444	0.00726753	0.00330523	0.0306089	-0.0016204	0.00473823	0.733207
cg03272408	-0.00372795	0.0142083	0.793664	-0.00982737	0.00799298	0.222277	0.0108007	0.0114584	0.348557
cg03272415	-0.00237564	0.0243206	0.922416	0.00781919	0.0136818	0.569166	-0.00138728	0.0196136	0.943778
cg03272499	0.013456	0.0193901	0.489598	-0.000803981	0.010908	0.941418	-0.0047337	0.0156373	0.762843
cg03272508	0.0022391	0.00317759	0.482952	-0.00271339	0.00178758	0.132748	-0.00208403	0.00256259	0.418347
cg03272597	-0.0082383	0.0154816	0.59602	0.00626228	0.00870929	0.474092	0.0091593	0.0124852	0.465205
cg03272633	-0.011498	0.0062886	0.0709987	0.00114588	0.0035377	0.746805	0.0140478	0.00507149	0.00688331
cg03272642	-0.00175144	0.00663055	0.792306	-0.000491867	0.00373007	0.895402	-0.00590526	0.00534725	0.272556
cg03272669	-0.00124844	0.00305696	0.684013	0.00147835	0.00171972	0.3924	-0.00053079	0.00246531	0.830046
cg03272731	-0.0153509	0.00925857	0.101	-0.0024167	0.00520848	0.643839	0.013469	0.00746665	0.0747923
cg03272798	-0.00646066	0.0132604	0.62736	-0.000162858	0.00745974	0.982633	0.00644121	0.0106939	0.548563
cg03272836	-0.00191773	0.0107063	0.858269	0.00582194	0.00602294	0.336473	0.000126448	0.00863421	0.98835
cg03272877	0.000503601	0.04103	0.990236	0.030073	0.0230817	0.196131	0.00899726	0.0330889	0.78635
cg03272886	-0.00967059	0.00980739	0.326906	-0.00299099	0.00551723	0.589155	0.0100426	0.00790924	0.207644
cg03272903	0.00559707	0.00794523	0.483074	-0.00667053	0.00446965	0.139295	-0.00298777	0.00640749	0.642198
cg03272928	0.00204321	0.00726008	0.779064	-0.00467294	0.00408422	0.255775	-0.00171491	0.00585495	0.770313
cg03272932	-0.00606661	0.0156114	0.698543	0.023224	0.00878231	0.00974496	0.00170668	0.0125899	0.89249
cg03272941	0.0130133	0.0250222	0.604368	-0.0232401	0.0140764	0.10243	-0.00353678	0.0201793	0.861286
cg03272958	-0.0015208	0.00783459	0.84655	0.00774151	0.00440741	0.0826088	0.00162141	0.00631826	0.79809
cg03272982	0.0131333	0.0131298	0.320022	-0.00158235	0.0073863	0.830883	-0.0222491	0.0105887	0.0385828
cg03273012	0.000943878	0.0102332	0.926727	0.00338015	0.00575679	0.558654	0.000332467	0.00825268	0.96796
cg03273025	0.00171922	0.00400231	0.668605	-0.000122419	0.00225153	0.956767	-0.00248318	0.0032277	0.443827
cg03273057	-0.0161929	0.00914118	0.0800739	-0.00254504	0.00514244	0.621942	0.0174144	0.00737197	0.0204492
cg03273069	0.113063	0.0888392	0.206606	-0.0699378	0.0499772	0.165334	-0.0223791	0.0716451	0.755532
cg03273183	-0.00425394	0.0202015	0.833722	-0.00196632	0.0113645	0.863044	-0.00448457	0.0162916	0.783778
cg03273228	-0.0140254	0.011969	0.244547	0.00199831	0.00673326	0.767357	0.0074721	0.00965249	0.441013
cg03273233	-0.0231624	0.00956614	0.017593	0.00411664	0.00538151	0.446414	0.0170617	0.00771469	0.0296785
cg03273315	-0.0144859	0.0104643	0.169885	0.0119819	0.00588677	0.0449253	0.00458651	0.008439	0.588216
cg03273382	-0.00233378	0.00262451	0.376392	-0.000450935	0.00147644	0.760793	0.00142286	0.00211656	0.503248
cg03273420	0.0141551	0.0104503	0.17916	-0.00770808	0.00587887	0.193338	-0.00380643	0.00842768	0.652666
cg03273509	-0.00162606	0.00242246	0.503886	0.000175492	0.00136277	0.897839	0.00149464	0.00195361	0.446353
cg03273574	0.0255919	0.0159294	0.111855	-0.0102161	0.00896123	0.257475	-0.0260912	0.0128464	0.0453792
cg03273578	0.0207019	0.0168134	0.221615	-0.0208262	0.00945849	0.0303842	-0.0084065	0.0135593	0.536928
cg03273606	-0.0168426	0.0110649	0.131678	0.000738936	0.00622462	0.905784	0.0151356	0.00892334	0.0935115
cg03273615	-0.0517914	0.0186809	0.00683595	0.0174451	0.0105091	0.1006	0.0311481	0.0150654	0.0417257
cg03273678	-0.0004567	0.0115573	0.968572	-0.0120949	0.00650165	0.0663028	0.000334882	0.00932046	0.971423
cg03273694	-0.0311376	0.0165581	0.0634631	-0.0084351	0.00931487	0.367733	0.0247414	0.0133534	0.0673781
cg03273698	-0.00241141	0.012217	0.844	-0.0134041	0.00687278	0.0544332	0.00954446	0.00985251	0.335426
cg03273700	0.000199259	0.00555197	0.971454	0.00526163	0.0031233	0.0957271	-0.00180343	0.00447742	0.68812
cg03273715	0.0036025	0.0165354	0.828056	-0.00976756	0.00930212	0.296677	-0.00964266	0.0133351	0.471601
cg03273733	-0.00328411	0.0194146	0.866075	-0.00893077	0.0109219	0.415816	-0.0122829	0.0156571	0.434932
cg03273748	-0.0262805	0.0148943	0.0812454	0.00696777	0.00837888	0.407972	0.0183359	0.0120116	0.130593
cg03273803	-0.0277762	0.0103452	0.00872072	0.00585246	0.00581976	0.317453	0.0163968	0.00834295	0.0526389
cg03273872	-0.00167783	0.0191023	0.930215	0.00316202	0.0107462	0.769287	-0.0069705	0.0154052	0.652078
cg03273949	-0.0337093	0.0403723	0.406081	0.00617352	0.0227118	0.786419	0.0144388	0.0325585	0.658552
cg03273983	-0.0160625	0.00997578	0.111073	0.00967573	0.00561196	0.0883199	0.0122526	0.00804504	0.131471
cg03274021	0.0018686	0.00505139	0.712364	0.00371614	0.0028417	0.194495	-0.00421092	0.00407373	0.30422
cg03274046	0.000613013	0.0145507	0.966494	-0.00851089	0.0081856	0.30141	3.20741e-05	0.0117345	0.997826
cg03274053	-0.0170849	0.0103515	0.102537	-0.00685861	0.00582333	0.242171	0.00688591	0.00834806	0.411765
cg03274069	-0.00702334	0.0137378	0.610506	0.00251259	0.00772829	0.745892	0.00291576	0.0110789	0.793048
cg03274117	-0.00191566	0.00903817	0.832652	-0.00837281	0.0050845	0.103305	0.00419501	0.0072889	0.566451
cg03274197	0.00130068	0.00745637	0.861935	-0.00292689	0.00419464	0.487226	0.0034247	0.00601324	0.570501
cg03274234	-0.00574187	0.0120633	0.63531	-0.0181989	0.0067863	0.00879844	0.0231442	0.00972853	0.0195991
cg03274337	-0.0173505	0.0107861	0.111412	0.00204591	0.00606781	0.736817	0.0152422	0.00869853	0.0833323
cg03274368	0.00897699	0.0140342	0.52412	0.00283357	0.00789506	0.720557	-0.00499264	0.011318	0.660243
cg03274378	0.011967	0.013245	0.368809	0.00193908	0.0074511	0.795308	-0.00206849	0.0106816	0.846911
cg03274401	0.0103861	0.0100254	0.30315	-0.00349692	0.00563987	0.536893	-0.00660378	0.00808506	0.416332
cg03274456	-0.0679856	0.0410128	0.101071	-0.0193279	0.0230721	0.404539	0.0468007	0.0330751	0.160727
cg03274539	0.0185596	0.00591943	0.00235707	-0.0048878	0.00333002	0.14585	-0.0192241	0.00477377	0.000122325
cg03274573	-0.0188052	0.0129162	0.149093	0.0116507	0.0072661	0.11255	0.00877318	0.0104164	0.402011
cg03274580	-0.0243584	0.0177772	0.17423	-0.00443082	0.0100007	0.658854	0.0205506	0.0143365	0.1554
cg03274601	-0.027971	0.0190502	0.14572	0.019867	0.0107168	0.0672358	0.0160914	0.0153632	0.297885
cg03274635	-0.00570909	0.00634938	0.371109	-0.00217206	0.00357189	0.544744	0.00825495	0.00512051	0.110639
cg03274654	0.0033903	0.00384191	0.380022	-0.000267871	0.0021613	0.901655	-0.00171085	0.00309834	0.582273
cg03274669	-0.000236388	0.00839309	0.977597	-0.00463656	0.0047216	0.328891	0.00264324	0.00676867	0.697135
cg03274695	0.0206678	0.0103213	0.0484243	0.0015952	0.00580632	0.784187	-0.0116672	0.00832367	0.164651
cg03274699	0.00057153	0.0095949	0.952641	0.000930554	0.00539769	0.863534	-0.00127312	0.00773788	0.869704
cg03274778	-0.00404813	0.0153292	0.792358	0.0111874	0.00862356	0.198037	0.0087157	0.0123623	0.482725
cg03274800	0.016652	0.0157246	0.292612	-0.00934036	0.00884602	0.294014	-0.00178955	0.0126813	0.888111
cg03274812	-0.00680238	0.00779518	0.385318	0.00195058	0.00438524	0.657591	0.00314405	0.00628648	0.618276
cg03274831	-0.00531161	0.0117371	0.652027	-0.00154163	0.00660279	0.815949	-0.00494806	0.00946546	0.602509
cg03274876	-0.00136761	0.00500272	0.78523	0.00563967	0.00281432	0.0482632	-0.000809274	0.00403448	0.841499
cg03274980	0.00475558	0.0151789	0.754819	0.00829298	0.00853903	0.334211	0.00399644	0.0122412	0.744867
cg03274991	-0.00321967	0.00316516	0.311934	0.0036019	0.00178059	0.046229	0.00259788	0.00255257	0.311684
cg03275049	0.00260606	0.0131209	0.843035	0.00812894	0.00738125	0.273877	0.00572049	0.0105814	0.590186
cg03275056	0.00428423	0.00430216	0.322158	0.00130189	0.00242022	0.592036	-0.00547413	0.00346951	0.11833
cg03275067	0.00804684	0.0163976	0.62488	0.0144682	0.0092246	0.120494	-0.00823643	0.013224	0.535056
cg03275076	0.00574325	0.0123368	0.642737	0.000948275	0.00694017	0.891642	-0.00852303	0.00994912	0.394041
cg03275084	-0.00386825	0.0128188	0.763569	-0.0112987	0.00721131	0.120877	0.00191776	0.0103378	0.853271
cg03275103	-0.000518664	0.0130341	0.968352	0.0103304	0.00733243	0.162524	0.00377628	0.0105114	0.720296
cg03275107	0.0216073	0.0116376	0.0668196	-0.0101255	0.0065468	0.125665	-0.0215831	0.00938519	0.0239165
cg03275130	-0.00034617	0.00442687	0.937855	0.000223666	0.00249037	0.928648	0.000962879	0.00357008	0.788039
cg03275186	0.00366278	0.00288595	0.207842	-0.00165367	0.00162351	0.311295	0.000674934	0.0023274	0.772526
cg03275201	0.0107136	0.0161458	0.508772	-0.0121467	0.00908292	0.18469	-0.0106065	0.0130209	0.417592
cg03275274	0.0297084	0.00969079	0.0029115	-0.0131327	0.00545163	0.0181588	-0.0255437	0.00781521	0.00156157
cg03275284	0.0108441	0.0101337	0.287605	-0.00134731	0.0057008	0.81374	-0.014444	0.00817241	0.080749
cg03275297	0.00320187	0.0271664	0.906455	0.0126415	0.0152827	0.410451	0.0111288	0.0219085	0.612793
cg03275302	0.013097	0.0136077	0.338541	0.00292768	0.0076551	0.703084	-0.00416629	0.010974	0.705151
cg03275306	-0.0153238	0.0170511	0.371352	0.00450106	0.00959225	0.6401	0.0134926	0.013751	0.329274
cg03275323	-0.0108676	0.0113969	0.343012	0.00232528	0.00641143	0.717746	0.0154105	0.00919113	0.0972806
cg03275375	0.00230649	0.0140906	0.870364	0.0064523	0.00792678	0.417926	0.000751559	0.0113635	0.947423
cg03275396	2.77321e-05	0.00908456	0.997571	-0.00154517	0.00511059	0.763127	0.00176641	0.00732631	0.810054
cg03275459	5.37515e-05	0.0136156	0.996859	0.00979704	0.00765957	0.204357	0.00405637	0.0109804	0.712734
cg03275461	-0.00650352	0.0107341	0.546211	0.00312546	0.00603853	0.606091	-0.00203887	0.00865656	0.814365
cg03275563	0.00253825	0.00385441	0.511977	0.000970282	0.00216833	0.655667	-0.00182053	0.00310842	0.559644
cg03275582	0.0148202	0.0115406	0.202571	0.00584815	0.00649228	0.370248	-0.0154808	0.00930703	0.0999262
cg03275595	0.0143256	0.0184618	0.439927	-0.00307382	0.0103858	0.76798	-0.00422088	0.0148887	0.777486
cg03275611	-0.00429345	0.00938242	0.648404	-0.00156179	0.00527816	0.768031	0.00778422	0.00756652	0.306506
cg03275648	0.0074823	0.0112248	0.506841	-0.00471255	0.00631459	0.457548	-0.00262244	0.0090523	0.772752
cg03275698	-0.0144242	0.0209437	0.492878	0.0223683	0.011782	0.0610231	0.00390134	0.0168902	0.817884
cg03275734	0.0242026	0.0201679	0.233453	-0.00902985	0.0113456	0.428314	-0.000440115	0.0162646	0.978476
cg03275758	-0.0375092	0.0211665	0.0799617	0.0169559	0.0119074	0.158113	0.0250399	0.0170699	0.146092
cg03275782	-0.0101791	0.0080131	0.207443	0.00588147	0.00450783	0.195509	0.00845766	0.00646222	0.194135
cg03275851	0.0387038	0.0386758	0.319801	0.0241092	0.0217574	0.270947	-0.0289631	0.0311904	0.355732
cg03275864	0.00730429	0.00969655	0.453358	-0.00852192	0.00545487	0.121943	-0.00107734	0.00781985	0.890749
cg03275880	0.0173583	0.0245431	0.481339	-0.0139124	0.0138069	0.316487	0.00691216	0.0197929	0.727785
cg03275895	-0.00369433	0.00727347	0.612826	0.000624731	0.00409175	0.879012	0.00615955	0.00586574	0.296654
cg03275946	-0.00610796	0.0125765	0.628454	0.00484571	0.00707499	0.495267	1.75864e-05	0.0101424	0.998621
cg03275961	-0.0026476	0.0153433	0.86341	0.000883126	0.00863152	0.918748	-0.00416223	0.0123738	0.737417
cg03275998	0.0347007	0.0327849	0.292855	-0.025175	0.0184434	0.175859	-0.0310265	0.0264396	0.243879
cg03276000	0.0110972	0.0132079	0.403154	-0.011386	0.00743018	0.129138	0.00519361	0.0106516	0.627095
cg03276022	-0.00156279	0.0137964	0.910079	-0.00991494	0.00776127	0.204908	0.00131604	0.0111262	0.906123
cg03276134	0.015561	0.0118783	0.193712	-0.0126696	0.00668222	0.0613556	-0.00857026	0.00957932	0.373494
cg03276149	-0.0456605	0.0221375	0.0422046	0.0145782	0.0124536	0.245032	0.0463897	0.0178529	0.0110377
cg03276166	0.0293746	0.0182188	0.110599	-0.0179086	0.0102492	0.0841921	-0.029549	0.0146927	0.0474801
cg03276167	0.0016264	0.00340093	0.633721	0.00179423	0.00191322	0.351001	-0.000631243	0.00274271	0.818526
cg03276200	0.000959586	0.0205139	0.9628	-0.0118368	0.0115402	0.307946	-0.00346597	0.0165436	0.834555
cg03276202	0.00303427	0.0140378	0.829389	-0.00657807	0.00789708	0.407193	-0.000758694	0.0113209	0.946725
cg03276257	0.00266899	0.013449	0.843165	-0.000371631	0.00756587	0.960939	0.00153224	0.0108461	0.88799
cg03276323	-0.0209253	0.0124659	0.0969016	0.0125235	0.00701278	0.0776966	0.00701106	0.0100532	0.487458
cg03276353	-0.00931267	0.011646	0.426144	-0.00143308	0.00655153	0.827377	0.00910593	0.00939198	0.335025
cg03276396	0.00900767	0.00710321	0.20822	0.00226628	0.00399596	0.572112	-0.00393267	0.00572843	0.494255
cg03276399	0.00430573	0.00489996	0.382026	-0.00103878	0.00275651	0.707228	0.000539552	0.00395161	0.891718
cg03276401	0.0116722	0.0241266	0.629778	-0.01122	0.0135726	0.410741	-0.0132629	0.0194571	0.497314
cg03276408	-0.00729917	0.0251374	0.77224	0.0111237	0.0141412	0.433694	0.00179351	0.0202722	0.92971
cg03276422	-0.000874129	0.00299569	0.771154	-0.000278105	0.00168525	0.869318	-0.00161861	0.00241589	0.504685
cg03276430	-0.00623213	0.0220079	0.77773	-0.00507048	0.0123807	0.683169	0.0101828	0.0177485	0.567666
cg03276468	0.0109749	0.0110861	0.324997	-0.0111542	0.00623656	0.0772554	-0.00660786	0.00894046	0.461885
cg03276479	-0.00355378	0.0281759	0.899928	-0.0147342	0.0158506	0.355227	0.00115482	0.0227226	0.959586
cg03276484	0.0114053	0.00988175	0.251661	-0.00294058	0.00555906	0.598204	-0.00290721	0.00796921	0.716163
cg03276489	-0.00681378	0.00709131	0.339347	0.000507646	0.00398927	0.899041	0.0011594	0.00571884	0.839828
cg03276512	0.00075723	0.0080217	0.925015	0.00475392	0.00451267	0.295115	0.000225614	0.00646916	0.972261
cg03276552	0.00205426	0.011558	0.859354	-0.000714613	0.00650203	0.912743	-0.00499355	0.00932101	0.593544
cg03276581	0.00206439	0.0188093	0.912864	-0.0142707	0.0105813	0.181027	0.00829669	0.0151689	0.585844
cg03276602	0.0140905	0.0201117	0.485459	-0.01381	0.011314	0.22561	-0.0224728	0.0162193	0.169505
cg03276693	0.0104328	0.00819028	0.206207	-0.0110081	0.00460751	0.019099	0.000372363	0.00660511	0.955175
cg03276778	0.00268869	0.0203201	0.895046	-0.0110876	0.0114312	0.334828	0.000206394	0.0163873	0.989981
cg03276785	-0.00157604	0.00388969	0.68636	-0.0040365	0.00218818	0.0685666	0.00274607	0.00313687	0.383815
cg03276795	-0.0222604	0.0264564	0.402485	0.0295043	0.0148833	0.0506668	0.00447972	0.021336	0.834201
cg03276813	0.00189187	0.00308591	0.541469	0.00221835	0.001736	0.204781	0.00151286	0.00248866	0.544873
cg03276831	-0.00967894	0.0113376	0.395669	0.00520185	0.00637806	0.417017	9.44327e-05	0.0091433	0.991784
cg03276883	0.0240468	0.0158336	0.132543	-0.0188224	0.00890732	0.0375206	-0.018025	0.0127691	0.161716
cg03276920	-0.272903	0.12017	0.0256767	-0.00196004	0.0676028	0.976938	0.153686	0.0969123	0.116493
cg03276956	0.00330859	0.00357093	0.356792	-0.0025279	0.00200886	0.211702	-0.00494271	0.00287981	0.0897436
cg03276972	0.0048761	0.00840233	0.563229	0.0034711	0.0047268	0.464759	-0.00612676	0.00677612	0.368461
cg03277049	0.0048187	0.0184477	0.794563	-0.00275798	0.0103779	0.791071	0.0112584	0.0148773	0.45129
cg03277051	-0.00495442	0.00270518	0.0705359	0.000707878	0.00152182	0.643013	0.00312355	0.00218162	0.15588
cg03277065	-0.00414913	0.0087113	0.635088	0.00550085	0.00490061	0.264818	0.00541958	0.00702529	0.442587
cg03277112	0.000371356	0.00363001	0.918758	-0.00113677	0.00204209	0.579216	0.0019653	0.00292745	0.503827
cg03277125	-0.00541506	0.00723166	0.456046	0.000412327	0.00406823	0.919509	0.00573298	0.00583203	0.328389
cg03277153	0.0255883	0.0150337	0.0923988	-0.0124896	0.00845733	0.143431	-0.0236886	0.012124	0.0540076
cg03277155	-0.0135051	0.00725619	0.0661751	0.00203439	0.00408203	0.619506	0.00806864	0.00585181	0.171565
cg03277161	0.000269771	0.0113642	0.981117	0.0038321	0.00639299	0.550486	-0.00493443	0.00916471	0.591696
cg03277226	0.0111157	0.0186336	0.552399	0.00420418	0.0104825	0.689377	-0.0113618	0.0150272	0.451691
cg03277268	0.0217874	0.0133952	0.107545	-0.00491352	0.0075356	0.516134	-0.00408208	0.0108027	0.706465
cg03277377	0.00446006	0.00682929	0.515468	-0.00149593	0.00384187	0.697972	-0.00339969	0.00550753	0.538701
cg03277426	0.0188272	0.0228354	0.411978	0.00416201	0.0128462	0.746744	-0.0084182	0.0184158	0.648752
cg03277434	0.00535107	0.00858532	0.534768	-0.00807488	0.00482974	0.0982199	-0.00556163	0.00692369	0.424057
cg03277455	0.00100048	0.0198394	0.959899	0.00118441	0.0111608	0.915735	-0.00173334	0.0159996	0.913984
cg03277496	-0.0108782	0.00820807	0.188623	4.91437e-05	0.00461752	0.991533	0.00887739	0.00661946	0.183459
cg03277499	0.0114937	0.0172154	0.50617	0.00236714	0.00968465	0.807493	-0.001832	0.0138835	0.895331
cg03277515	0.0135223	0.0159927	0.40019	-0.00988177	0.00899682	0.275147	-0.0179897	0.0128974	0.166703
cg03277534	0.0519602	0.0288748	0.0754888	-0.0153922	0.0162438	0.346032	-0.0104377	0.0232863	0.655126
cg03277540	0.00907779	0.0146368	0.536782	-0.0142416	0.00823404	0.0873319	2.35443e-05	0.0118039	0.998413
cg03277550	0.0147241	0.0163881	0.371476	-0.00124693	0.00921923	0.892731	0.000410825	0.0132163	0.975275
cg03277560	-0.0133427	0.0264945	0.615845	0.0258839	0.0149047	0.0860758	0.0286962	0.0213667	0.182836
cg03277630	-0.0064525	0.0125262	0.607805	-0.00369782	0.00704669	0.601116	0.0180202	0.0101018	0.0780158
cg03277658	0.00860613	0.0102653	0.404174	-0.00341105	0.00577483	0.556305	-0.00598294	0.00827854	0.471845
cg03277828	-0.00147839	0.00242158	0.543157	0.00174037	0.00136228	0.204889	0.000445231	0.0019529	0.820206
cg03277841	-0.00994933	0.0100354	0.324294	-0.00973472	0.00564551	0.0882833	0.0112931	0.00809315	0.166534
cg03277842	0.00299667	0.00839336	0.721955	-0.000857029	0.00472175	0.856402	0.00657917	0.00676888	0.333822
cg03277925	-0.00494471	0.0526146	0.925346	0.0341009	0.0295988	0.252508	-0.00344572	0.0424315	0.935469
cg03277950	-0.044996	0.0359068	0.213593	0.0192419	0.0201996	0.343501	0.0182926	0.0289573	0.529271
cg03277974	-0.00867243	0.0107593	0.422468	-0.000920791	0.00605271	0.879446	0.0113636	0.00867689	0.193846
cg03278072	0.0423354	0.0183715	0.0236386	-0.0381239	0.010335	0.000396445	-0.0156187	0.0148158	0.294785
cg03278108	0.0159432	0.0274158	0.56242	-0.00577755	0.015423	0.708886	-0.0158274	0.0221097	0.476042
cg03278114	0.0055749	0.0134268	0.679037	-0.0152107	0.00755337	0.0471968	-0.000273527	0.0108282	0.979906
cg03278230	-0.000487055	0.00538355	0.928126	0.00212907	0.00302856	0.483978	-0.000280377	0.0043416	0.948661
cg03278250	0.0022228	0.0077744	0.77564	-0.000613977	0.00437355	0.888689	0.000208041	0.00626973	0.973607
cg03278299	-0.00920209	0.0221947	0.679474	-0.00187255	0.0124858	0.881141	0.0103274	0.0178991	0.565481
cg03278306	-0.0103838	0.0339963	0.760779	0.0209721	0.0191249	0.275919	0.0106697	0.0274166	0.698122
cg03278365	0.00223642	0.0139598	0.8731	0.00219446	0.00785317	0.780589	-0.00288606	0.0112579	0.798294
cg03278407	-0.00912317	0.00977553	0.353326	0.0010519	0.0054993	0.848763	0.00940625	0.00788355	0.23613
cg03278431	0.00638638	0.0100754	0.527876	-0.00543059	0.00566801	0.340723	-0.00155974	0.0081254	0.848233
cg03278467	0.0176819	0.00921989	0.0584942	-0.00688483	0.00518672	0.187932	-0.0150743	0.00743545	0.0457595
cg03278488	0.00633983	0.00544563	0.247598	-0.00613147	0.00306348	0.0485316	-0.00284577	0.00439167	0.518737
cg03278510	-0.0221826	0.00849289	0.0106437	0.00468741	0.00477774	0.329331	0.0194509	0.00684916	0.0056453
cg03278514	0.00168191	0.00492958	0.733804	-0.00434486	0.00277317	0.120889	0.00116096	0.00397549	0.770975
cg03278516	0.0188361	0.0288224	0.515185	-0.0220133	0.0162143	0.178168	-0.0285375	0.0232441	0.222937
cg03278527	0.00228324	0.00757817	0.763928	-0.00272921	0.00426316	0.523774	-0.0108841	0.00611148	0.0784966
cg03278549	-0.0166184	0.0294056	0.573464	0.0244399	0.0165424	0.143261	0.0218082	0.0237144	0.360373
cg03278556	0.00497045	0.00988659	0.616442	0.00356074	0.00556178	0.523755	-0.00961783	0.00797311	0.231055
cg03278564	0.00158	0.0145902	0.914019	0.00053491	0.00820785	0.948191	-0.0165319	0.0117664	0.163662
cg03278568	0.0149352	0.0305149	0.625791	-0.0353843	0.0171664	0.0423345	-0.00604756	0.0246089	0.806471
cg03278573	0.00177518	0.0281137	0.949801	0.00542248	0.0158156	0.732553	-0.00311576	0.0226725	0.89102
cg03278579	-0.0056618	0.00809179	0.486027	-0.000641134	0.0045521	0.888327	-0.00163032	0.00652569	0.803321
cg03278611	0.00531731	0.0170078	0.75532	0.00384999	0.00956787	0.688409	-0.0121257	0.0137161	0.379163
cg03278639	-0.00557292	0.0076794	0.470018	-0.000828831	0.00432011	0.848314	0.00378418	0.00619311	0.542809
cg03278643	-0.0181792	0.0135316	0.182699	0.0138492	0.00761232	0.0723838	0.0209115	0.0109127	0.0586934
cg03278703	-0.00233573	0.00423269	0.582512	0.000713844	0.00238113	0.765068	-0.000200158	0.00341348	0.953379
cg03278707	-0.0108916	0.0212178	0.609057	0.00681411	0.0119363	0.569591	0.00887165	0.0171113	0.605479
cg03278715	0.0154934	0.0407629	0.70483	-0.0222948	0.0229315	0.333693	-0.0214914	0.0328735	0.515031
cg03278726	-0.0131838	0.0286481	0.646548	0.00688911	0.0161162	0.670122	0.0140998	0.0231035	0.5433
cg03278730	-0.0292317	0.0268543	0.279437	0.0040855	0.0151071	0.787481	0.0346588	0.0216569	0.113229
cg03278734	-0.00669839	0.019471	0.731682	0.0133558	0.0109536	0.226098	0.00906522	0.0157025	0.565257
cg03278754	-0.00122086	0.0207245	0.953163	0.0147738	0.0116588	0.208549	0.00146778	0.0167135	0.930226
cg03278795	0.00542429	0.00891418	0.544478	-0.0107959	0.00501474	0.0341654	0.000996606	0.00718891	0.89007
cg03278802	0.00195263	0.0146238	0.894094	0.00761535	0.00822671	0.35723	0.0058122	0.0117934	0.623401
cg03278803	0.00657307	0.0154521	0.671632	0.00646031	0.0086927	0.459417	-0.0043631	0.0124615	0.727109
cg03278811	-0.0230753	0.0126481	0.0716035	0.00583996	0.00711526	0.414076	0.0140946	0.0102001	0.170651
cg03278861	0.0250022	0.0212535	0.242726	-0.014724	0.0119563	0.221538	-0.0194697	0.01714	0.259184
cg03278866	-0.00859555	0.00311533	0.00709622	0.000809028	0.00175255	0.645527	0.00630637	0.00251238	0.0139641
cg03278868	0.0214297	0.0120439	0.0787662	0.00495556	0.0067754	0.466543	-0.0216115	0.0097129	0.0287279
cg03278877	-0.0115787	0.0152318	0.449258	0.0180972	0.00856877	0.0376221	0.00678162	0.0122838	0.582343
cg03278924	0.00559283	0.00309085	0.0739112	-0.00154063	0.00173878	0.378096	-0.0054684	0.00249264	0.0309778
cg03278960	0.00591189	0.00330108	0.07687	-0.00452494	0.00185705	0.0169117	-0.00228672	0.00266218	0.392775
cg03278965	-0.00325878	0.00712477	0.64856	0.00402057	0.0040081	0.318653	0.00586371	0.00574582	0.31038
cg03278989	-0.000312669	0.00413372	0.939884	-0.000428053	0.00232546	0.854395	-0.00122857	0.00333367	0.713391
cg03279076	-0.0227329	0.027404	0.409117	0.0173838	0.0154163	0.262651	-0.00631363	0.0221001	0.775816
cg03279114	-0.00587921	0.00871869	0.501936	0.00517401	0.00490477	0.294463	0.0042983	0.00703125	0.542623
cg03279164	0.00508015	0.0068012	0.457155	-0.00178785	0.00382607	0.641495	-0.00867098	0.00548488	0.117618
cg03279185	0.000336833	0.0108419	0.975288	-0.00398976	0.00609918	0.514784	0.00522476	0.00874351	0.551723
cg03279206	-0.0123012	0.016642	0.461843	0.0115388	0.00936208	0.221158	0.0130653	0.0134211	0.33307
cg03279219	-0.146046	0.0833608	0.083385	0.00527146	0.0468953	0.910764	0.0564247	0.0672269	0.403646
cg03279302	-0.00169815	0.0105586	0.872608	-0.00373541	0.0059398	0.531116	0.00835947	0.00851503	0.329019
cg03279381	-0.0248321	0.0267169	0.355287	0.0312862	0.0150298	0.0403857	0.0234452	0.021546	0.279608
cg03279442	0.0199929	0.0162992	0.223353	0.00995196	0.00916926	0.28083	-0.00801059	0.0131446	0.543873
cg03279443	-0.000109268	0.00247028	0.964822	-0.00132284	0.00138967	0.343842	0.00126234	0.00199217	0.528012
cg03279470	-0.00427259	0.0035065	0.226413	0.0011013	0.00197261	0.578108	0.00369838	0.00282784	0.194452
cg03279483	-0.00204979	0.00551113	0.710866	-0.00238941	0.00310033	0.443024	0.00293086	0.00444449	0.511399
cg03279503	0.00497307	0.00691915	0.474272	-0.00131993	0.00389242	0.735369	-0.00679858	0.00558	0.226449
cg03279522	-0.0105713	0.0205912	0.60901	0.00110843	0.0115837	0.923993	0.0205273	0.0166059	0.219811
cg03279535	9.82109e-05	0.00440096	0.982248	-0.00210546	0.0024758	0.397483	0.000839745	0.00354919	0.813535
cg03279631	0.0159934	0.0108213	0.143115	0.00266329	0.00608759	0.662862	-0.0137456	0.0087269	0.118952
cg03279903	-0.00827125	0.0117593	0.483742	0.00452294	0.00661529	0.496018	-0.00154103	0.00948338	0.871299
cg03279939	-0.00173757	0.029304	0.952857	0.0309749	0.0164852	0.0636775	0.019254	0.0236324	0.417504
cg03279985	-0.00927453	0.0221325	0.67624	0.00256795	0.0124508	0.837091	0.0033048	0.0178489	0.853549
cg03279995	0.00624638	0.0137765	0.651409	-0.00377746	0.00775006	0.627222	-0.000788428	0.0111101	0.943593
cg03280063	0.00525194	0.0135431	0.699137	0.000387876	0.00761877	0.959516	-0.00441113	0.0109219	0.687316
cg03280108	0.0164775	0.0353232	0.642066	-0.0219053	0.0198714	0.273418	-0.036117	0.0284867	0.208311
cg03280113	-0.000131311	0.0028442	0.963285	0.000913171	0.00160003	0.569694	0.000789287	0.00229373	0.731616
cg03280118	-0.0146606	0.019629	0.457195	0.017235	0.0110424	0.122287	0.00752746	0.0158299	0.635636
cg03280139	-0.00384002	0.00824418	0.64256	0.000126968	0.00463783	0.978224	0.00488614	0.00664858	0.464414
cg03280235	0.0145248	0.0194119	0.45638	-0.00220835	0.0109203	0.840225	-0.019036	0.0156549	0.227357
cg03280245	0.00647356	0.0175417	0.713017	0.00402465	0.00986824	0.684417	-0.00331204	0.0141467	0.815454
cg03280270	-0.00519604	0.0102682	0.614144	0.00713484	0.00577647	0.220175	0.00690985	0.00828088	0.406376
cg03280299	-0.0415255	0.0175363	0.0201546	0.020303	0.00986516	0.0426483	0.0425009	0.0141422	0.00348713
cg03280332	0.00753689	0.0196906	0.702849	0.0071811	0.0110771	0.51855	-0.00129128	0.0158797	0.935381
cg03280420	-0.00436812	0.00874692	0.618795	-0.00359151	0.00492065	0.467468	0.00291954	0.00705402	0.680002
cg03280438	0.0211929	0.0141831	0.138816	0.00809501	0.0079788	0.313193	-0.0105808	0.0114381	0.357556
cg03280523	0.00448613	0.00814651	0.583296	-0.00745021	0.00458288	0.107724	0.00140807	0.00656981	0.830807
cg03280530	0.00326025	0.012799	0.79955	-0.00465025	0.00720019	0.520116	0.00190344	0.0103219	0.854132
cg03280548	0.0144805	0.0141665	0.309602	-0.0051682	0.00796948	0.518411	-0.00398945	0.0114247	0.727806
cg03280573	-0.0207239	0.0112034	0.0678185	0.015245	0.00630255	0.017703	0.0162108	0.00903505	0.0763357
cg03280604	-0.0326563	0.0196293	0.0998648	0.0256642	0.0110426	0.0225061	0.0170108	0.0158302	0.285603
cg03280605	-0.00532224	0.00918777	0.563936	-0.0086621	0.00516865	0.0974345	0.00216745	0.00740955	0.770601
cg03280611	0.00882806	0.00857009	0.305885	-0.0119101	0.00482117	0.0154952	-0.00163894	0.00691142	0.813123
cg03280620	0.00460386	0.00316314	0.149223	-0.00052587	0.00177945	0.768315	-0.00279534	0.00255094	0.276258
cg03280622	0.00263957	0.0242476	0.913571	-0.0136992	0.0136407	0.31809	0.00390437	0.0195546	0.84222
cg03280624	0.00106835	0.00242726	0.660949	-0.000188287	0.00136548	0.890653	0.00108009	0.00195748	0.582549
cg03280759	-0.00450195	0.00515146	0.384626	0.00175986	0.00289799	0.545292	0.00432109	0.00415443	0.301236
cg03280783	0.00523698	0.0178151	0.769503	0.00120224	0.010022	0.904798	-0.00762812	0.0143672	0.596844
cg03280812	-0.00807131	0.02255	0.721283	-0.00108188	0.0126857	0.932237	0.0195166	0.0181856	0.286222
cg03280839	0.0186237	0.0116074	0.112319	-0.00323124	0.00652981	0.621987	-0.00611921	0.00936084	0.515067
cg03280887	-0.00324619	0.00942923	0.731494	0.00103064	0.00530449	0.846409	0.00492658	0.00760427	0.518815
cg03280966	0.00315646	0.00750179	0.674992	-0.00112102	0.00422019	0.791166	0.00156711	0.00604988	0.796237
cg03281018	0.0608512	0.0225093	0.0082879	-0.0131889	0.0126628	0.300572	-0.0431044	0.0181528	0.0198227
cg03281032	-0.00518761	0.0107886	0.631865	-0.000843426	0.00606923	0.889805	0.00937536	0.00870057	0.28428
cg03281038	-0.0368942	0.0193813	0.0603473	0.0200502	0.0109031	0.0694158	0.0332952	0.0156302	0.0360468
cg03281139	-0.031063	0.0261938	0.23897	0.0297042	0.0147355	0.0469773	0.0383837	0.0211242	0.0727332
cg03281154	0.0186924	0.0112928	0.10156	-0.00535332	0.00635284	0.40178	0.004167	0.00910715	0.648441
cg03281187	-0.00240611	0.0043018	0.577409	-0.00425534	0.00242001	0.0822793	0.00165863	0.00346922	0.633808
cg03281194	-0.000601801	0.0114566	0.958231	-0.00161687	0.006445	0.802519	0.00346702	0.00923926	0.708411
cg03281217	0.0121379	0.00771323	0.119283	-0.00680223	0.00433914	0.120679	-0.00565035	0.00622039	0.366257
cg03281226	-0.0484442	0.0189452	0.0123311	0.02521	0.0106578	0.020286	0.043726	0.0152785	0.0052998
cg03281257	-0.0139332	0.0263124	0.597819	0.0193288	0.0148022	0.195142	0.0161625	0.0212198	0.448364
cg03281309	0.00203033	0.00825378	0.806285	0.00346563	0.00464323	0.457495	-0.00478339	0.00665632	0.474344
cg03281335	0.0113854	0.00892585	0.205588	0.000987647	0.00502131	0.844539	-0.0182035	0.00719832	0.0132908
cg03281352	0.00580311	0.0153313	0.705993	-0.00943257	0.00862477	0.277194	-0.00772455	0.0123641	0.533804
cg03281369	-0.00637319	0.00878077	0.469947	0.00109552	0.00493969	0.825017	0.000492583	0.00708132	0.944706
cg03281393	0.0037871	0.00998311	0.705374	-0.0109751	0.00561608	0.0539624	-0.00933665	0.00805095	0.24942
cg03281426	0.0363037	0.0254253	0.156996	0.00175487	0.0143032	0.902641	-0.0176239	0.0205044	0.392471
cg03281512	0.00135462	0.00723059	0.851836	-0.0013972	0.00406763	0.732076	-0.0035316	0.00583117	0.546366
cg03281572	0.0152652	0.0115025	0.188021	-0.00522122	0.00647082	0.421983	-0.0169281	0.00927627	0.071531
cg03281588	-0.000552164	0.0112436	0.960948	0.005477	0.0063252	0.388981	0.00140165	0.00906752	0.877519
cg03281661	-0.00245525	0.00483223	0.6127	0.00535827	0.00271841	0.0519655	-0.00395865	0.00389699	0.312596
cg03281680	0.0017643	0.00261064	0.500994	-0.00307359	0.00146864	0.0393469	-0.000145323	0.00210537	0.945132
cg03281682	0.00124364	0.00250922	0.621437	-0.00315344	0.00141158	0.0281097	0.000372937	0.00202358	0.854221
cg03281691	0.00773811	0.0149113	0.60515	-0.00232006	0.00838847	0.782776	-0.00649927	0.0120253	0.59029
cg03281705	-0.00246215	0.0144939	0.865513	-0.00285701	0.00815368	0.72691	0.00972249	0.0116887	0.407863
cg03281788	-0.00731043	0.0148388	0.623525	0.0070059	0.00834768	0.403676	-0.00364772	0.0119669	0.761249
cg03281861	0.0231773	0.0154131	0.136353	-0.0104199	0.00867073	0.232803	-0.00879527	0.01243	0.481138
cg03281881	-0.00312095	0.0139324	0.82329	-0.0127418	0.00783779	0.107719	0.000799572	0.0112359	0.943436
cg03281911	-0.00889084	0.0211878	0.675821	-0.0198102	0.0119194	0.100192	0.011788	0.017087	0.492148
cg03281929	0.0234077	0.00968867	0.0178341	-0.00814714	0.00545044	0.138679	-0.0164468	0.0078135	0.0382508
cg03281981	-0.0159715	0.0115426	0.170076	0.0170078	0.00649341	0.0104346	0.0108908	0.00930865	0.245284
cg03281984	-0.00280539	0.0178755	0.875664	-0.00826157	0.010056	0.413628	0.0085895	0.0144158	0.552867
cg03281991	-0.00470151	0.00671753	0.485909	0.0024048	0.003779	0.526251	0.00250375	0.0054174	0.645142
cg03282105	0.00034278	0.00842219	0.967631	-0.00358944	0.00473797	0.450792	0.0012801	0.00679214	0.850959
cg03282117	0.0115023	0.0113895	0.315408	-0.00991172	0.00640727	0.125591	-0.0141402	0.00918517	0.127406
cg03282153	0.00130996	0.0198019	0.947411	0.00595269	0.0111397	0.594483	-0.0198199	0.0159694	0.217977
cg03282173	-0.0325707	0.0172494	0.0624067	0.00193595	0.00970377	0.842344	0.0283656	0.0139109	0.0445475
cg03282192	0.00471522	0.00953169	0.622096	-0.0090284	0.00536213	0.0959025	0.00996874	0.0076869	0.198193
cg03282283	-0.0206273	0.026526	0.438949	0.0317254	0.0149224	0.0364021	0.0269474	0.0213921	0.211229
cg03282295	-0.0160563	0.015054	0.289184	0.0165275	0.00846876	0.0542809	8.82344e-06	0.0121404	0.999422
cg03282312	-0.00725254	0.016703	0.66524	0.0106832	0.00939642	0.258759	0.0140094	0.0134703	0.30128
cg03282313	0.00776953	0.00853014	0.364959	-0.00232043	0.0047987	0.629946	-0.00252563	0.0068792	0.714427
cg03282345	-0.0152579	0.0227014	0.503333	-0.00584942	0.0127708	0.6481	0.00452309	0.0183077	0.805458
cg03282386	0.0122179	0.0100776	0.228727	-0.00125907	0.00566925	0.824778	-0.00887506	0.00812718	0.277909
cg03282400	-0.0245945	0.0160188	0.128411	-0.00457491	0.00901148	0.612995	0.0335589	0.0129184	0.011058
cg03282439	-0.00652415	0.00524556	0.217012	0.00831308	0.00295093	0.00602438	0.00630471	0.00423032	0.139831
cg03282543	-0.0033823	0.0147519	0.819203	0.00460148	0.00829878	0.580709	-0.00272391	0.0118968	0.819448
cg03282572	0.0565535	0.0359337	0.119242	-0.0337258	0.0202148	0.0989212	-0.0223736	0.028979	0.442218
cg03282600	-0.0271409	0.0114971	0.0205309	0.006984	0.00646781	0.283282	0.019783	0.00927196	0.0357544
cg03282630	0.141325	0.0663227	0.0359889	0.00809528	0.0373103	0.82875	-0.105929	0.0534864	0.0508836
cg03282633	0.0129075	0.00907284	0.158498	-0.00599675	0.005104	0.243311	-0.00654652	0.00731686	0.373465
cg03282686	0.00593744	0.00695176	0.395455	-0.0010128	0.00391077	0.79628	-0.00162013	0.0056063	0.773297
cg03282689	-0.012678	0.00906913	0.165773	0.0031176	0.00510191	0.542786	0.00897181	0.00731387	0.223328
cg03282693	0.00235592	0.00686443	0.73229	0.005541	0.00386164	0.15499	-0.00641597	0.00553587	0.24971
cg03282748	0.120101	0.100201	0.234013	-0.0272626	0.0563686	0.629879	-0.100082	0.0808075	0.218932
cg03282781	-0.0101088	0.00925403	0.277758	-0.00563092	0.00520593	0.282473	0.00438415	0.00746298	0.558456
cg03282858	0.00155741	0.011132	0.889067	0.0069524	0.00626242	0.270053	-0.00426697	0.00897752	0.635796
cg03282889	0.000565135	0.0121258	0.962936	0.00208163	0.00682145	0.76099	0.00157336	0.00977892	0.87256
cg03282926	-0.00370026	0.00708483	0.602834	-0.00171428	0.00398563	0.668199	0.00259444	0.00571361	0.650928
cg03282968	-0.0143189	0.0207053	0.491099	-0.0180415	0.0116479	0.125119	0.0145901	0.0166979	0.384707
cg03282969	-0.00884087	0.0090648	0.33218	-0.00424552	0.00509947	0.407437	0.0117606	0.00731038	0.111378
cg03282975	0.00687163	0.0356725	0.847707	-0.0171813	0.0200679	0.394317	-0.017045	0.0287684	0.555094
cg03282991	0.00722797	0.00979236	0.462472	-0.0105829	0.00550877	0.058072	-0.0107098	0.00789712	0.17864
cg03282993	0.00100545	0.0077816	0.897498	-0.00412841	0.0043776	0.348316	-0.000230145	0.00627553	0.970831
cg03283031	-0.0131707	0.01075	0.223892	-0.00930712	0.0060475	0.127519	0.0172336	0.00866943	0.0500467
cg03283041	-0.010642	0.0106956	0.322566	-0.00204353	0.0060169	0.734972	0.00403664	0.00862555	0.640992
cg03283042	-0.00253939	0.00969617	0.794035	-0.00216141	0.00545466	0.692913	0.0130893	0.00781955	0.0978235
cg03283080	-0.0994679	0.0343529	0.00481113	0.060805	0.0193255	0.00227924	0.0815515	0.0277042	0.00418135
cg03283104	-0.00501699	0.00781081	0.522398	0.00333838	0.00439403	0.449504	0.000126723	0.00629909	0.983997
cg03283124	-0.00595823	0.00539855	0.272851	0.00276967	0.003037	0.364361	0.00114737	0.0043537	0.792773
cg03283133	-0.00670391	0.0103233	0.517833	0.00405247	0.00580744	0.487203	0.00419963	0.00832528	0.615255
cg03283134	0.00130324	0.0134803	0.92321	-0.00327035	0.00758344	0.667379	-0.00405041	0.0108713	0.71039
cg03283169	-0.0175854	0.0083166	0.0374022	0.00312507	0.00467857	0.505972	0.0186416	0.00670699	0.0067023
cg03283235	-0.00457411	0.00736724	0.536345	0.00689657	0.0041445	0.0997891	0.000691985	0.00594136	0.907556
cg03283252	-0.00100594	0.015272	0.947638	0.00255427	0.0085914	0.766959	0.00355801	0.0123162	0.773371
cg03283282	-0.0378597	0.0197438	0.0585266	0.0147738	0.011107	0.187034	0.023944	0.0159225	0.136344
cg03283312	-0.00260231	0.0143566	0.856593	-0.0070335	0.00807643	0.386279	0.00432776	0.011578	0.70949
cg03283421	-0.0314346	0.0273682	0.25395	0.0279058	0.0153962	0.0734383	0.0256628	0.0220713	0.248197
cg03283429	0.0187935	0.00920799	0.0443532	-0.00767981	0.00518003	0.141884	-0.00555376	0.00742585	0.456588
cg03283464	0.00718188	0.0112923	0.526487	0.00665225	0.00635258	0.297989	0.00233376	0.00910677	0.798364
cg03283486	0.0149998	0.0123055	0.226234	-0.0106441	0.00692253	0.127861	-0.00645322	0.00992383	0.517268
cg03283505	0.0266609	0.0295162	0.368939	-0.0147227	0.0166046	0.377763	-0.0106785	0.0238036	0.654855
cg03283569	0.0060048	0.00606092	0.324624	-0.000918516	0.00340962	0.788283	-0.00491191	0.00488788	0.317789
cg03283643	-0.00429103	0.008437	0.612353	-0.00765062	0.0047463	0.110688	0.00450387	0.00680408	0.509803
cg03283657	0.00354019	0.00928987	0.704094	-0.0101174	0.00522609	0.0561979	0.00523931	0.00749189	0.486255
cg03283694	-0.0145082	0.0101248	0.155546	0.00738324	0.0056958	0.198394	0.000892188	0.00816524	0.913249
cg03283760	0.00638695	0.0236472	0.787743	0.0131505	0.0133029	0.325692	0.000801646	0.0190704	0.966569
cg03283792	-0.0272726	0.0134118	0.0451232	0.0159042	0.00754489	0.0379807	0.0144635	0.010816	0.184715
cg03283842	-0.00344411	0.00473946	0.469413	0.00289856	0.00266622	0.280048	0.00315852	0.00382217	0.410909
cg03283848	-0.00841475	0.00796897	0.293988	0.00457906	0.00448301	0.309951	0.00373115	0.00642663	0.563062
cg03283886	0.00771706	0.00776211	0.32295	-0.00527591	0.00436664	0.230309	-0.00289529	0.00625981	0.64489
cg03283901	-0.0136498	0.0111288	0.22339	0.0135641	0.00626062	0.0330665	0.0113312	0.00897494	0.210209
cg03283929	-0.00447914	0.010296	0.664638	-0.00624087	0.00579208	0.284313	0.0115479	0.00830327	0.167926
cg03283990	-0.0114529	0.013719	0.406157	0.020852	0.00771771	0.00832353	-0.00359423	0.0110638	0.746081
cg03284024	-0.00376131	0.0211766	0.859447	-0.0023118	0.0119131	0.846595	0.00347471	0.0170781	0.839262
cg03284045	-0.00272778	0.00683604	0.690872	0.00230745	0.00384567	0.550095	0.00128174	0.00551298	0.816713
cg03284050	0.00696992	0.011159	0.533905	-0.00544906	0.00627756	0.387827	0.000353831	0.00899923	0.968729
cg03284055	-0.00904623	0.0065031	0.167837	0.00661315	0.00365837	0.074194	0.0113488	0.00524447	0.0332742
cg03284061	-0.0364549	0.0215959	0.0950686	0.0207693	0.012149	0.0909975	0.0258782	0.0174162	0.141013
cg03284095	0.00404701	0.00832458	0.62811	-0.00198439	0.00468306	0.672828	-0.00437018	0.00671342	0.516827
cg03284113	-0.00348987	0.00932976	0.709293	-0.00234147	0.00524853	0.656645	0.00453343	0.00752406	0.548429
cg03284117	0.0157909	0.0121941	0.198842	-0.00282719	0.00685991	0.68128	-0.0118385	0.00983406	0.231997
cg03284132	0.000270691	0.0131581	0.983635	-0.00433617	0.00740218	0.559564	-0.00888504	0.0106114	0.404767
cg03284175	0.00104053	0.0045242	0.81865	-0.00104442	0.00254512	0.682574	-0.00146043	0.00364858	0.68996
cg03284281	-0.00577932	0.010965	0.599517	0.00130602	0.00616843	0.832828	0.006559	0.00884278	0.460293
cg03284308	-0.0241825	0.0333356	0.470184	-0.0087344	0.0187532	0.642582	-0.00431039	0.0268838	0.872998
cg03284310	-0.00470385	0.00802816	0.559482	0.0116084	0.0045163	0.0119025	0.00616757	0.00647437	0.343487
cg03284348	-0.0174888	0.0143583	0.226585	0.01707	0.00807738	0.0375062	0.011257	0.0115794	0.333728
cg03284392	-0.00917622	0.0199015	0.645918	0.0140098	0.0111958	0.214241	-0.000188191	0.0160497	0.990672
cg03284440	0.00220361	0.00312384	0.482481	-0.000553297	0.00175734	0.753648	-0.000185393	0.00251925	0.941509
cg03284505	0.0071846	0.00988861	0.469496	-0.00709902	0.00556292	0.205384	-0.000717501	0.00797474	0.928521
cg03284554	0.0247718	0.00661379	0.000326972	-0.00425341	0.00372064	0.256168	-0.0194976	0.00533374	0.00044357
cg03284640	0.0259049	0.0266365	0.333544	-0.0174009	0.0149846	0.248788	-0.0219282	0.0214812	0.310241
cg03284642	0.000180749	0.0084947	0.983074	0.00260099	0.00477876	0.587673	0.00478555	0.00685061	0.486735
cg03284649	-0.000738774	0.00220536	0.738458	-0.000111202	0.00124064	0.92879	0.00232897	0.00177853	0.193898
cg03284670	0.00188787	0.00935533	0.840559	-0.00648432	0.00526292	0.221318	-0.00157361	0.00754468	0.835281
cg03284678	0.0102778	0.00990415	0.30234	0.00467853	0.00557166	0.403432	-0.0146907	0.00798728	0.0693685
cg03284709	-0.0236426	0.0156323	0.134136	0.0121178	0.00879407	0.171836	0.0200648	0.0126068	0.11519
cg03284753	-0.00220253	0.0110548	0.842553	0.00253312	0.00621896	0.684795	-0.00198629	0.00891522	0.824227
cg03284761	5.47378e-05	0.00718808	0.993942	-0.00127142	0.00404371	0.753974	-0.00182289	0.00579688	0.753942
cg03284768	0.012634	0.012831	0.327594	-0.000736292	0.00721819	0.918993	-0.0140912	0.0103477	0.176868
cg03284839	0.00679161	0.0129177	0.600423	-0.00618678	0.00726695	0.396963	-0.00124528	0.0104176	0.905132
cg03284853	-0.00779233	0.0046005	0.0939652	-0.000602607	0.00258805	0.816444	0.0069307	0.00371011	0.0651995
cg03284866	-0.00364264	0.0133045	0.78491	-0.00097844	0.00748453	0.896299	0.0050769	0.0107295	0.637303
cg03284870	-0.00317477	0.00434503	0.466991	-0.000230025	0.00244433	0.925247	0.00192165	0.00350408	0.584852
cg03284873	0.00398645	0.00938825	0.672186	-0.0041461	0.00528144	0.434618	-0.0020336	0.00757123	0.788891
cg03284924	0.011833	0.0177397	0.506555	-0.0147557	0.00997961	0.142947	-0.0121556	0.0143063	0.397899
cg03285039	0.00613323	0.00908075	0.501248	-0.00408708	0.00510845	0.425904	-0.00404374	0.00732324	0.582275
cg03285073	-0.0495538	0.0172617	0.00516735	0.0152769	0.00971071	0.119388	0.0368386	0.0139208	0.00969495
cg03285093	-0.000540426	0.00748069	0.942578	-0.00340788	0.00420832	0.420319	0.00361884	0.00603286	0.550199
cg03285112	0.00568422	0.0140578	0.686975	0.0115408	0.00790835	0.148162	-0.00265049	0.0113371	0.81571
cg03285130	0.00261953	0.0150803	0.86251	0.00499594	0.00848355	0.557492	-0.00647437	0.0121616	0.595865
cg03285133	0.00755793	0.0136904	0.582356	-0.0080307	0.00770164	0.300032	-0.00298945	0.0110407	0.787227
cg03285215	0.0232294	0.0119974	0.0561671	-0.01161	0.00674925	0.0890373	-0.0157046	0.00967541	0.108261
cg03285219	0.0133248	0.00646074	0.0422208	-0.00291196	0.00363454	0.425255	-0.00972027	0.00521031	0.0655494
cg03285229	-0.0170123	0.0095476	0.0783471	0.00249636	0.00537108	0.643278	0.00933302	0.00769973	0.228824
cg03285349	0.00138454	0.00849879	0.870976	-0.000947334	0.00478106	0.843406	4.64312e-06	0.00685392	0.999461
cg03285383	-0.0159942	0.0161391	0.324488	0.00520397	0.0090792	0.56804	-0.00640253	0.0130155	0.624048
cg03285428	-0.0152929	0.0202446	0.452095	0.0211139	0.0113888	0.0672189	0.00871915	0.0163264	0.5947
cg03285457	-0.0019081	0.00391017	0.626817	-0.00105571	0.0021997	0.632507	0.00074084	0.00315339	0.814824
cg03285468	0.00774468	0.0148087	0.602347	0.00307445	0.00833074	0.713009	-0.0146834	0.0119426	0.222278
cg03285485	-0.016599	0.0127147	0.195247	0.0131435	0.00715277	0.0696237	0.0024297	0.0102539	0.813262
cg03285495	-0.0127972	0.0108533	0.241648	0.00853248	0.00610563	0.165907	0.0097408	0.00875276	0.268896
cg03285549	0.00705419	0.00739462	0.342808	-0.00130589	0.0041599	0.754348	-0.00486324	0.00596345	0.41706
cg03285577	-0.0140864	0.0147667	0.342822	0.00506282	0.00830712	0.543848	0.00957431	0.0119087	0.423654
cg03285617	-0.073412	0.0533325	0.172283	0.00883534	0.0300026	0.769105	0.0251431	0.0430104	0.560378
cg03285705	-0.00463887	0.0190121	0.807823	0.00697156	0.0106954	0.516272	0.00951173	0.0153325	0.536678
cg03285763	0.0214574	0.0120787	0.079234	-0.0183936	0.00679498	0.0082067	-0.0177812	0.00974097	0.0714522
cg03285823	0.00020699	0.0105707	0.984423	0.00756587	0.00594662	0.206737	-0.00296678	0.0085248	0.728687
cg03285845	0.000852448	0.0109316	0.938027	-0.00850374	0.00614968	0.17035	-0.000254962	0.0088159	0.976996
cg03285884	-0.0137347	0.0080799	0.0928137	0.00876385	0.00454541	0.0571858	0.0104649	0.00651609	0.11198
cg03285902	0.0345952	0.016384	0.0376636	-0.0155858	0.00921696	0.0945022	-0.0186146	0.013213	0.16254
cg03285963	-0.00163948	0.00270032	0.545375	0.000857878	0.00151908	0.573743	-0.000454423	0.00217769	0.835204
cg03286031	0.0037815	0.0307102	0.902291	0.00882225	0.0172763	0.610915	-0.0160462	0.0247665	0.518796
cg03286076	0.00186978	0.0104678	0.85866	0.00137209	0.00588874	0.81632	-6.49933e-05	0.00844183	0.993875
cg03286098	-0.00775996	0.0155445	0.618921	0.00582503	0.00874468	0.507136	0.00203776	0.012536	0.871256
cg03286105	-0.0203119	0.0287659	0.48205	-0.0255253	0.0161825	0.118431	0.000462704	0.0231985	0.984134
cg03286215	0.0104225	0.0263446	0.693375	0.00801166	0.0148203	0.590207	0.00208762	0.0212458	0.921957
cg03286235	-0.00522954	0.00273769	0.0594796	0.0021798	0.00154011	0.160619	0.00356037	0.00220783	0.110537
cg03286262	-0.0137854	0.0141529	0.332806	-0.00193243	0.00796185	0.808813	0.0159045	0.0114137	0.167115
cg03286333	-0.00245182	0.0157843	0.876927	0.00569841	0.00887958	0.522766	0.0119032	0.0127294	0.352388
cg03286391	0.00711019	0.00514799	0.170851	-0.00108255	0.00289604	0.709482	-0.00554914	0.00415163	0.184914
cg03286461	0.00730683	0.0157642	0.644185	0.00435459	0.00886828	0.624671	0.00743388	0.0127132	0.560272
cg03286467	-0.00507172	0.00333008	0.13147	-0.000396101	0.00187336	0.833051	0.00426807	0.00268556	0.115714
cg03286472	-0.0011312	0.00637983	0.859687	-0.00290857	0.00358903	0.41997	0.00445103	0.00514506	0.389415
cg03286510	0.00202193	0.0121144	0.867843	-0.00144002	0.00681508	0.83316	0.000552576	0.00976979	0.955029
cg03286535	0.00981592	0.0224925	0.663647	0.00428758	0.0126533	0.735559	-0.00523943	0.0181393	0.773403
cg03286582	-0.0133577	0.0107396	0.217001	0.00633077	0.00604165	0.297675	0.0120656	0.00866103	0.167225
cg03286609	0.024918	0.0103559	0.0182883	-0.000420682	0.00582579	0.942604	-0.0203363	0.0083516	0.0169822
cg03286617	-0.00243689	0.00982283	0.804668	-0.00417714	0.00552591	0.451788	0.0112393	0.00792169	0.159614
cg03286735	-0.00334936	0.00891918	0.708207	0.00115668	0.00501756	0.818236	0.00285091	0.00719294	0.692841
cg03286742	0.0244602	0.00782527	0.00242689	-0.00943208	0.00440216	0.0350047	-0.0121904	0.00631074	0.0567296
cg03286766	-0.0123367	0.019436	0.527306	0.00583203	0.0109339	0.595156	0.00890292	0.0156743	0.571537
cg03286783	0.000499504	0.00234539	0.831858	-0.00195884	0.00131942	0.141341	0.000538311	0.00189145	0.776642
cg03286826	0.000859042	0.00968528	0.929532	0.00549474	0.00544853	0.316086	0.00604774	0.00781077	0.440912
cg03286833	0.018237	0.0186269	0.330325	-0.00340351	0.0104787	0.746128	-0.00928618	0.0150218	0.538108
cg03286855	0.0162606	0.0349694	0.643123	0.0133088	0.0196723	0.500545	-0.00748196	0.0282013	0.791417
cg03286870	0.00335745	0.0113033	0.767166	-0.0099797	0.00635876	0.12026	-0.00452377	0.00911563	0.620988
cg03286899	-0.00728369	0.003262	0.0281842	-0.000198197	0.00183507	0.914246	0.00654499	0.00263067	0.0148003
cg03286967	-0.00571782	0.00380918	0.137045	0.00218542	0.00214289	0.310694	0.00363034	0.00307194	0.240592
cg03286983	0.0294946	0.02177	0.179062	-0.0149257	0.0122469	0.226316	-0.0313515	0.0175566	0.0777076
cg03286984	-0.000805548	0.00702414	0.908967	-0.00537908	0.00395149	0.177023	0.00448899	0.00566467	0.430303
cg03286987	-0.00928598	0.0127541	0.468566	-0.0048869	0.00717491	0.497654	0.00847125	0.0102856	0.412472
cg03287035	-0.000578656	0.00881465	0.947813	0.00229309	0.00495875	0.644953	0.00269224	0.00710864	0.705834
cg03287046	0.00419916	0.0105385	0.691291	0.0107883	0.00592852	0.0723197	-0.00607296	0.00849886	0.476838
cg03287108	0.00476008	0.0175189	0.786504	-0.00744701	0.00985542	0.451962	-0.0078431	0.0141283	0.580261
cg03287111	0.00215847	0.0059861	0.719308	0.00370776	0.00336753	0.27399	-0.00387905	0.00482753	0.423911
cg03287123	-0.0400708	0.0231583	0.0872069	0.0233418	0.0130279	0.0767442	0.0233037	0.0186762	0.21554
cg03287126	-0.00804329	0.0118021	0.497398	-0.0045138	0.00663934	0.498442	-0.000983933	0.00951785	0.917907
cg03287198	0.00905695	0.0224867	0.68813	-0.0108382	0.0126501	0.39398	-0.00388474	0.0181346	0.830891
cg03287207	-0.0102512	0.00781369	0.193067	0.00645747	0.00439565	0.145509	0.00893004	0.00630141	0.160094
cg03287299	-0.0102156	0.0275378	0.711587	-0.00766902	0.0154916	0.621847	0.00312946	0.0222081	0.88827
cg03287314	-0.0220887	0.0119707	0.0684864	-0.00494474	0.00673421	0.464804	0.021297	0.00965386	0.0300775
cg03287339	-0.00952681	0.00628139	0.13306	0.00699169	0.00353364	0.0510985	-0.00140796	0.00506567	0.781732
cg03287340	0.000155183	0.0034874	0.964612	-0.00132097	0.00196186	0.502567	0.00435915	0.00281244	0.124868
cg03287359	0.0089492	0.00741334	0.230713	-0.00285802	0.00417043	0.495017	-0.00263646	0.00597855	0.660342
cg03287370	0.0100241	0.0110442	0.36664	-0.00757275	0.00621302	0.226272	-0.00865577	0.0089067	0.333895
cg03287405	0.00965215	0.0142458	0.4999	0.00317903	0.00801407	0.692597	-0.0141098	0.0114886	0.222779
cg03287432	-0.0650251	0.0351886	0.0680944	0.0123168	0.0197956	0.535476	0.0509435	0.0283781	0.076181
cg03287469	0.00506692	0.00774277	0.514616	-0.00148048	0.00435575	0.734778	-0.00216414	0.00624421	0.729761
cg03287519	0.00641748	0.0078012	0.413022	-0.00676907	0.00438863	0.126688	-0.00865212	0.00629134	0.17267
cg03287527	0.00503422	0.00965081	0.60328	0.000622812	0.00542914	0.90894	-0.000949507	0.00778297	0.903188
cg03287566	0.0312189	0.0181498	0.0890585	-0.00329278	0.0102103	0.74787	-0.0173411	0.014637	0.239421
cg03287569	-0.0230026	0.0177282	0.197965	0.00341627	0.00997315	0.732785	0.0226121	0.0142971	0.117456
cg03287616	0.00931321	0.00819852	0.259165	0.00821811	0.00461214	0.0783463	-0.00195355	0.00661176	0.768358
cg03287633	-0.028057	0.0173146	0.108846	0.0148255	0.00974048	0.131709	0.0230903	0.0139635	0.101893
cg03287658	0.000629304	0.00625469	0.920095	0.00502901	0.00351862	0.156596	-0.00321682	0.00504414	0.525361
cg03287692	0.000742275	0.0201189	0.970656	-0.00860034	0.011318	0.449429	-0.00390306	0.016225	0.810477
cg03287740	0.00147829	0.00644038	0.819005	0.004284	0.00362309	0.240337	-0.00336543	0.00519389	0.518758
cg03287763	-0.00142739	0.00803693	0.859456	0.00677267	0.00452124	0.137846	0.00161555	0.00648144	0.803763
cg03287877	0.0179775	0.0120519	0.139489	-0.00500034	0.00677992	0.462836	-0.01596	0.00971938	0.104267
cg03287930	-0.00423886	0.0100794	0.675149	0.00332944	0.00567027	0.558643	0.000340626	0.00812864	0.966673
cg03287936	-0.019995	0.0267024	0.456039	0.0264092	0.0150216	0.0823343	0.0194901	0.0215343	0.367987
cg03287964	-0.00138064	0.0172641	0.936448	-0.0183459	0.00971203	0.0623032	-0.00074553	0.0139227	0.957421
cg03287987	0.00062141	0.00895132	0.944817	-0.0101333	0.00503563	0.0473524	-0.00574191	0.00721886	0.428594
cg03288028	0.00429671	0.0110926	0.699467	-0.00669874	0.00624026	0.286097	0.00277564	0.00894575	0.757111
cg03288114	0.000435521	0.0151793	0.977178	0.00138524	0.00853925	0.871518	-0.00400253	0.0122415	0.744498
cg03288121	0.0218292	0.0188679	0.250533	-0.0251717	0.0106143	0.019976	-0.00932177	0.0152161	0.541761
cg03288148	-0.00596083	0.0136833	0.66421	0.000220048	0.00769763	0.977261	0.00444257	0.011035	0.688261
cg03288168	0.0113619	0.019873	0.569015	0.01775	0.0111797	0.116067	0.0109302	0.0160267	0.497095
cg03288217	-0.0165989	0.0176493	0.349634	0.0100525	0.00992878	0.314191	0.0079997	0.0142334	0.575571
cg03288256	-0.00106772	0.0186126	0.954388	-0.00916644	0.0104706	0.383801	-0.0194217	0.0150102	0.199206
cg03288304	-0.0125074	0.0132299	0.347139	0.00279181	0.00744257	0.708511	0.0106412	0.0106693	0.321418
cg03288340	0.0032	0.00331103	0.336552	-0.000121191	0.00186264	0.948276	-0.00517462	0.0026702	0.0559538
cg03288347	0.00553415	0.0369275	0.881226	0.0261584	0.0207739	0.211407	-0.00417916	0.0297805	0.888729
cg03288419	-0.0026603	0.00295876	0.371125	-0.000714513	0.00166448	0.668811	0.00240547	0.00238612	0.316263
cg03288429	0.00675669	0.00626034	0.283514	-0.00372338	0.0035218	0.293399	-0.00618514	0.0050487	0.223923
cg03288461	0.00406528	0.00292637	0.168404	-0.000525193	0.00164625	0.750491	-0.00350283	0.00235999	0.14144
cg03288490	-0.0205004	0.0113084	0.073386	0.00956921	0.00636163	0.136235	0.0110277	0.00911974	0.229936
cg03288512	-0.00527657	0.00932529	0.572997	0.00234856	0.00524601	0.65552	0.00226812	0.00752045	0.763698
cg03288515	0.00309062	0.00928866	0.740157	-0.00347471	0.00522541	0.507873	0.00401829	0.00749091	0.593068
cg03288534	-0.0201275	0.0112806	0.0779498	0.00642919	0.00634597	0.313881	0.0159878	0.0090973	0.0824461
cg03288621	0.00152474	0.00416241	0.715042	0.000207804	0.00234159	0.929494	-0.00335345	0.0033568	0.32063
cg03288653	0.0256696	0.0188094	0.175942	-0.0162561	0.0105814	0.128181	-0.00640855	0.015169	0.673743
cg03288655	0.000683208	0.00297143	0.818702	-0.000683925	0.0016716	0.683463	0.00129906	0.00239633	0.589165
cg03288674	0.00578307	0.00310905	0.0663332	-0.00191392	0.00174902	0.276922	-0.00297864	0.00250732	0.238151
cg03288740	0.00474258	0.016698	0.777086	-0.0102945	0.00939362	0.276215	-0.00978119	0.0134663	0.469621
cg03288742	0.172309	0.0986756	0.0843864	-0.0249061	0.0555108	0.654811	-0.13833	0.0795777	0.0857788
cg03288797	0.000927467	0.0189386	0.961056	-0.00027749	0.010654	0.979282	-0.00827771	0.0152732	0.589252
cg03288803	0.00325808	0.00591112	0.582958	0.0021367	0.00332535	0.522247	-0.0045986	0.00476707	0.337451
cg03288847	0.00552845	0.00679313	0.418016	-0.00137223	0.00382153	0.720426	-0.00193981	0.00547837	0.724151
cg03288922	0.0153068	0.0433639	0.724973	-0.0134757	0.0243947	0.582123	0.00344494	0.0349711	0.921761
cg03288924	-0.0106605	0.017661	0.547704	0.00773468	0.00993533	0.438435	0.00658549	0.0142428	0.644996
cg03288954	-0.0163937	0.0117104	0.165175	-0.000283016	0.00658779	0.965834	0.0130528	0.00944396	0.170551
cg03289031	-0.0082235	0.011318	0.469476	-0.00570772	0.00636704	0.372545	0.00949644	0.0091275	0.301095
cg03289072	0.00201092	0.00922108	0.827891	-0.00481897	0.00518739	0.355532	0.00298517	0.00743641	0.689114
cg03289130	0.00260482	0.00450655	0.564786	0.00221388	0.00253519	0.384983	-0.00571633	0.00363434	0.119465
cg03289180	-0.00858073	0.0253353	0.735681	-0.0100526	0.0142526	0.482539	0.0156307	0.0204318	0.446381
cg03289197	-0.00621724	0.00893425	0.488397	0.00867093	0.00502603	0.0881246	0.000880496	0.00720509	0.903025
cg03289219	0.00663582	0.0150329	0.66003	-0.00950435	0.00845689	0.264237	-0.0131691	0.0121234	0.280438
cg03289221	-0.108125	0.0949908	0.258208	0.075034	0.0534378	0.163921	0.0441679	0.076606	0.565761
cg03289224	0.00603008	0.025624	0.814519	-0.0179152	0.014415	0.217352	0.00124155	0.0206646	0.952232
cg03289264	-0.00310436	0.0114031	0.786099	2.12142e-05	0.0064149	0.997369	0.00352876	0.00919611	0.702142
cg03289369	0.00118413	0.00251951	0.639569	0.00215306	0.00141737	0.132459	-0.00155927	0.00203187	0.444968
cg03289374	0.00499022	0.0100771	0.621734	0.00535692	0.00566894	0.347358	-0.00249159	0.00812674	0.759904
cg03289397	-0.0241966	0.0128735	0.0635939	0.00750645	0.00724211	0.302909	0.00893978	0.010382	0.391612
cg03289400	0.0375771	0.0160214	0.0213343	-0.0249166	0.00901296	0.00698932	-0.0256283	0.0129206	0.0505365
cg03289443	0.0299879	0.0263979	0.259152	-0.00230837	0.0148504	0.876841	-0.0265273	0.0212888	0.216163
cg03289479	0.0230423	0.0117121	0.0523988	-0.00191993	0.00658872	0.771458	-0.0115778	0.0094453	0.22367
cg03289484	0.00145091	0.0108608	0.894041	-0.00401366	0.00610982	0.513007	0.000788274	0.00875876	0.9285
cg03289523	0.100267	0.0416614	0.0182634	-0.0164048	0.023437	0.485867	-0.070795	0.0335982	0.0380552
cg03289548	0.00140345	0.00280692	0.618368	-3.34895e-05	0.00157905	0.983129	-0.000436739	0.00226366	0.84747
cg03289556	0.00704129	0.00572352	0.222002	-0.00561132	0.00321981	0.0849937	-0.000432067	0.00461577	0.925642
cg03289576	0.00189508	0.00217944	0.387008	-0.000186694	0.00122606	0.879334	-0.00223162	0.00175763	0.207664
cg03289591	0.00350291	0.00958209	0.715595	-0.00817625	0.00539048	0.133029	-0.00250726	0.00772755	0.746389
cg03289602	-0.000562774	0.00671688	0.933424	0.000642726	0.00377863	0.86534	0.00051416	0.00541688	0.924603
cg03289613	0.0239817	0.0138308	0.0865548	-0.0161293	0.00778062	0.0411999	-0.0181698	0.0111539	0.107014
cg03289654	-0.000456449	0.0105292	0.965524	-0.000305939	0.00592329	0.958929	0.00320784	0.00849136	0.706538
cg03289679	0.00278534	0.00721496	0.700424	-0.00314685	0.00405883	0.440308	0.000428411	0.00581856	0.941479
cg03289681	0.00424906	0.00323261	0.192236	0.000177512	0.00181853	0.92247	-0.0051085	0.00260696	0.0533245
cg03289685	-0.0084666	0.0127643	0.508933	0.0122959	0.00718068	0.0904766	-0.00599488	0.0102939	0.561858
cg03289750	0.00639156	0.00877069	0.468163	0.00195923	0.00493402	0.692299	-0.00603286	0.00707319	0.396101
cg03289761	0.0107359	0.0128774	0.406787	-0.00279188	0.00724427	0.700911	-0.00528622	0.0103851	0.612055
cg03289764	-0.0178005	0.0126882	0.164283	0.0117102	0.00713785	0.104581	0.011023	0.0102325	0.284413
cg03289788	-0.00220078	0.00693784	0.751859	-0.00718426	0.00390294	0.0691501	0.00167	0.00559508	0.766068
cg03289801	-0.00697881	0.0147634	0.637632	0.0121998	0.00830527	0.145546	0.00104281	0.0119061	0.930411
cg03289816	0.000973315	0.00778791	0.900836	-0.00421923	0.00438115	0.338258	-0.000563675	0.00628062	0.928698
cg03289833	0.0069413	0.0114547	0.546142	0.00224563	0.00644391	0.728335	-0.00201325	0.00923769	0.827999
cg03289872	0.00548424	0.00422135	0.1974	0.00110547	0.00237476	0.642759	-0.00307486	0.00340434	0.368964
cg03289885	0.00016582	0.0075235	0.982468	-0.00297497	0.00423241	0.484036	0.00195015	0.00606739	0.748685
cg03289899	-0.0056739	0.00955167	0.554076	-0.00608952	0.00537337	0.260284	0.00765907	0.00770302	0.322901
cg03289901	-0.00896336	0.0153803	0.561583	0.00613663	0.00865231	0.480112	-0.00133389	0.0124036	0.914613
cg03289906	-0.00258689	0.00545089	0.636303	0.000466838	0.00306644	0.879358	0.00197454	0.00439591	0.654447
cg03289961	0.0370299	0.0210603	0.0822998	0.000393347	0.0118477	0.973593	-0.0411273	0.0169843	0.0175837
cg03289972	-0.00358557	0.0207795	0.863413	0.00365706	0.0116897	0.755164	0.00832189	0.0167578	0.620754
cg03289975	0.0174279	0.0192309	0.367368	-0.00361916	0.0108185	0.7388	-0.00702135	0.0155089	0.651896
cg03290016	0.0118414	0.0177649	0.506857	-0.00514524	0.00999377	0.607998	-0.00652911	0.0143266	0.649744
cg03290040	0.00692421	0.00374119	0.0676712	-0.00120313	0.00210464	0.569064	-0.00466876	0.00301711	0.125476
cg03290183	0.00315781	0.009426	0.738442	0.00491094	0.00530267	0.357003	-0.0124534	0.00760167	0.105067
cg03290188	-0.0101603	0.00880238	0.251624	0.0084822	0.00495185	0.0903698	0.00514697	0.00709874	0.47041
cg03290213	-0.0111203	0.00767061	0.150816	0.00207864	0.00431516	0.631253	0.00146676	0.00618602	0.813143
cg03290223	0.0178166	0.0121794	0.147196	-0.00308049	0.00685161	0.654142	-0.0141236	0.00982215	0.154123
cg03290281	-0.00891345	0.0316592	0.778978	-0.00963754	0.0178102	0.589836	0.0161536	0.0255318	0.528637
cg03290400	-0.0122011	0.00527886	0.0232357	0.00391031	0.00296966	0.19146	0.00820943	0.00425717	0.0571467
cg03290418	-0.0194451	0.0234841	0.409983	0.0170244	0.0132112	0.201022	0.0134413	0.018939	0.479823
cg03290422	0.00833464	0.0129623	0.521959	-0.00130963	0.00729202	0.857896	-0.00686179	0.0104535	0.513334
cg03290514	-0.0012772	0.0326435	0.968882	0.0212238	0.0183639	0.251027	0.0126312	0.0263256	0.632596
cg03290522	-0.000908605	0.0075	0.90386	0.00628059	0.00421918	0.140299	-0.00191011	0.00604843	0.752926
cg03290550	0.0089327	0.00538533	0.10086	-0.00593177	0.00302956	0.0535146	-0.00525268	0.00434304	0.229844
cg03290560	-0.00612989	0.0115179	0.595973	0.00361256	0.00647951	0.578627	0.00687007	0.00928873	0.461572
cg03290602	-0.00395039	0.00886006	0.656828	0.00155994	0.00498429	0.755069	-0.000941863	0.00714526	0.895441
cg03290614	-0.00148659	0.00978975	0.879664	0.00562399	0.0055073	0.310063	0.00674454	0.00789502	0.395353
cg03290683	-0.00978895	0.00696236	0.163375	0.00321525	0.00391673	0.413999	0.00981126	0.00561485	0.0841835
cg03290695	-0.00393217	0.0111228	0.724572	0.001311	0.00625723	0.834546	0.00506797	0.00897008	0.573572
cg03290730	-0.0170916	0.0130287	0.193103	0.00710873	0.00732937	0.33485	0.010767	0.0105071	0.308394
cg03290741	-0.0240216	0.012659	0.0611456	-0.00492689	0.00712143	0.490923	0.0213492	0.010209	0.0394932
cg03290748	-0.0186977	0.0197488	0.346436	0.00212537	0.0111098	0.848742	0.00106793	0.0159265	0.946696
cg03290752	0.00292204	0.00534555	0.586065	-0.0027633	0.00300718	0.360748	0.00135644	0.00431096	0.7538
cg03290826	0.0225694	0.01378	0.105153	-0.0132061	0.00775204	0.0921158	-0.0192794	0.011113	0.0863907
cg03290827	0.0210915	0.0199637	0.293735	-0.0241647	0.0112307	0.0342606	-0.00771154	0.0160999	0.633182
cg03290846	0.000822991	0.00978676	0.933181	-0.00091812	0.00550562	0.867955	0.00481876	0.00789261	0.543133
cg03290871	-0.0166101	0.0171002	0.334136	0.0182106	0.00961988	0.0617586	0.0177009	0.0137906	0.20279
cg03290908	-0.0465167	0.0237118	0.0530642	-0.000589421	0.0133393	0.964859	0.0236174	0.0191226	0.220214
cg03290972	0.0224579	0.00950374	0.0204072	-0.00781689	0.0053464	0.147406	-0.0207636	0.00766436	0.00815755
cg03290977	-0.00424449	0.0137757	0.75875	-0.00964837	0.00774965	0.216551	0.00324269	0.0111096	0.771087
cg03291024	-0.0224312	0.016703	0.182866	0.00924607	0.00939641	0.327908	0.0135971	0.0134703	0.315641
cg03291037	0.000801818	0.00923678	0.931029	-0.00270214	0.00519622	0.604402	-0.00715052	0.00744907	0.339817
cg03291077	-0.000742879	0.021971	0.973107	0.00210753	0.01236	0.865012	0.0135532	0.0177187	0.446445
cg03291085	0.0204091	0.0202977	0.317515	0.00252599	0.0114186	0.825455	-0.00666771	0.0163692	0.684788
cg03291099	-0.0159095	0.0238314	0.506207	0.0229243	0.0134066	0.0909263	0.0153487	0.019219	0.426737
cg03291265	-0.00850113	0.010405	0.416201	-0.00213977	0.00585343	0.715603	0.0131775	0.00839122	0.120038
cg03291336	0.0066757	0.00487053	0.174099	-0.00150641	0.00273996	0.583903	-0.00102336	0.00392788	0.795079
cg03291350	-0.0138388	0.00917275	0.135088	-0.00110537	0.0051602	0.830895	0.0078141	0.00739743	0.293812
cg03291396	0.00247793	0.00445855	0.579828	0.000409098	0.00250819	0.870823	-0.00148379	0.00359563	0.680892
cg03291401	-0.00281059	0.0131265	0.83097	0.00142257	0.00738444	0.847697	0.00421415	0.010586	0.691564
cg03291430	0.00515184	0.00948965	0.588626	-0.00913824	0.00533848	0.0905858	0.00276308	0.007653	0.718961
cg03291453	-0.0020428	0.0218499	0.925733	-0.0140809	0.0122919	0.255198	-0.00363624	0.0176211	0.837005
cg03291455	0.00995526	0.0149924	0.508475	-0.00958588	0.0084341	0.258916	-0.0150654	0.0120907	0.216177
cg03291481	0.0027523	0.0332882	0.9343	0.0047312	0.0187265	0.801151	0.0188877	0.0268455	0.483623
cg03291519	-0.00280151	0.00357574	0.435526	0.00157445	0.00201156	0.435979	0.00310035	0.00288369	0.285356
cg03291548	0.000733173	0.0269408	0.978353	-0.00592293	0.0151558	0.69692	-0.00305101	0.0217266	0.888655
cg03291598	-0.00486165	0.0110282	0.660448	0.00838444	0.00620398	0.180134	0.00738872	0.00889375	0.408427
cg03291607	-0.00418892	0.0264818	0.874689	-0.00539091	0.0148975	0.718351	0.0138529	0.0213565	0.518312
cg03291684	0.00158611	0.00348057	0.649765	-0.00455472	0.00195802	0.0223897	-6.43452e-05	0.00280694	0.981765
cg03291686	0.00123408	0.01788	0.945136	-0.00577622	0.0100585	0.567308	-0.000147353	0.0144194	0.99187
cg03291732	0.124685	0.0867708	0.154404	-0.0985011	0.0488136	0.0467553	0.0321189	0.069977	0.647411
cg03291755	0.0277157	0.0191656	0.151823	-0.0113952	0.0107818	0.293555	-0.0198331	0.0154563	0.202918
cg03291819	0.0100218	0.00926658	0.282531	-0.0113733	0.00521299	0.0318902	-0.00765565	0.0074731	0.30854
cg03291825	-0.0108743	0.0120507	0.369407	0.0139185	0.00677924	0.0431368	0.00105701	0.00971841	0.913646
cg03291835	0.00306758	0.00895407	0.732752	-0.00644948	0.00503718	0.203896	0.00204782	0.00722108	0.777414
cg03291837	0.0218167	0.0123101	0.0799345	-0.0017832	0.00692515	0.797418	-0.0160651	0.00992757	0.109319
cg03291865	-0.0249695	0.0105226	0.0199028	0.0140268	0.00591956	0.0200741	0.019705	0.00848601	0.0226213
cg03291960	-0.00258003	0.00457358	0.574161	-0.0012845	0.00257291	0.6189	0.000475256	0.0036884	0.89778
cg03291996	0.0711501	0.0239497	0.0038608	0.00956253	0.0134731	0.479801	-0.0706401	0.0193144	0.000440797
cg03292040	-0.0368536	0.0146362	0.0136778	0.0225056	0.0082337	0.0076262	0.0269537	0.0118035	0.0248929
cg03292049	0.00525264	0.0186675	0.779104	-0.00343994	0.0105016	0.744046	0.00628783	0.0150546	0.677242
cg03292069	-0.000165962	0.00917503	0.985611	0.0030055	0.00516148	0.56191	-7.33186e-05	0.00739927	0.992117
cg03292088	-0.0087476	0.0090787	0.338015	0.000904637	0.0051073	0.859831	0.00515003	0.00732159	0.483727
cg03292141	-0.00715193	0.0188542	0.70539	-0.0130521	0.0106066	0.22188	0.00849021	0.0152051	0.578054
cg03292149	-0.0212007	0.0114215	0.066888	0.00969789	0.00642526	0.134921	0.011079	0.00921095	0.232391
cg03292206	0.00326873	0.0243541	0.893549	0.0280949	0.0137006	0.0433833	0.0035294	0.0196406	0.857816
cg03292213	-0.0303168	0.027939	0.280943	0.0161901	0.0157173	0.305895	-0.0102293	0.0225316	0.650989
cg03292222	0.00328495	0.0115336	0.776478	-0.0100082	0.00648833	0.126671	-0.00407234	0.00930138	0.662627
cg03292225	-0.111949	0.095122	0.24252	0.0137956	0.0535117	0.79718	0.135921	0.0767119	0.0800043
cg03292241	0.00432791	0.00257704	0.0967448	-0.000673476	0.00144973	0.64344	-0.00299587	0.00207827	0.153113
cg03292284	0.0036156	0.0111473	0.746472	-0.0016795	0.00627101	0.789487	-0.00511279	0.00898983	0.571039
cg03292377	-0.018222	0.0265327	0.494093	0.00268713	0.0149262	0.857559	0.00978823	0.0213975	0.648516
cg03292388	0.0049331	0.00722615	0.496669	0.000115248	0.00406513	0.977449	-0.00166126	0.00582758	0.776285
cg03292473	0.00393297	0.00652182	0.548083	-0.00513986	0.0036689	0.164876	0.00136957	0.00525957	0.795188
cg03292514	-0.002799	0.00980433	0.775967	0.00193753	0.0055155	0.726242	0.00632546	0.00790678	0.425938
cg03292517	-0.0101927	0.00577762	0.0812967	0.00436536	0.00325025	0.182819	0.00826684	0.00465941	0.0796068
cg03292544	0.0198264	0.0129458	0.129361	-0.0118961	0.00728275	0.10607	-0.0154371	0.0104402	0.14294
cg03292617	0.00581172	0.0119505	0.627994	-0.00459268	0.00672283	0.496372	-0.00955773	0.00963755	0.32415
cg03292648	0.0134792	0.00882938	0.130566	0.0036793	0.00496704	0.46089	-0.00934185	0.00712052	0.193065
cg03292675	0.00780122	0.0132578	0.557807	-0.00734942	0.00745828	0.327222	-0.00921177	0.0106918	0.391348
cg03292688	0.0125743	0.0114554	0.275447	-0.00309198	0.00644433	0.632603	-0.00940032	0.0092383	0.311785
cg03292743	0.00157859	0.0272587	0.953955	-0.0191573	0.0153346	0.21499	-0.0027938	0.021983	0.89917
cg03292754	-0.000721641	0.00270116	0.789994	0.000424843	0.00151956	0.780477	0.00125651	0.00217837	0.565592
cg03292792	-0.0310935	0.0163109	0.0599902	0.0103871	0.00917581	0.260815	0.0255548	0.013154	0.0553587
cg03292809	-0.00353418	0.00822022	0.668329	0.00319903	0.00462435	0.490961	0.00142916	0.00662926	0.829828
cg03292810	-0.00313684	0.00485177	0.519675	-0.0028853	0.0027294	0.293452	0.00279418	0.00391274	0.477107
cg03292870	-0.0175039	0.0132139	0.188835	0.00778388	0.00743358	0.298011	0.00770736	0.0106564	0.471507
cg03292921	1.68168e-05	0.00789778	0.998306	-0.000737652	0.00444296	0.86853	-0.000248934	0.00636923	0.968915
cg03292992	0.00122285	0.0151683	0.935935	-0.00221397	0.00853304	0.795909	-0.00713657	0.0122326	0.561165
cg03293015	-0.00422486	0.00513334	0.412798	-0.000483568	0.0028878	0.867412	0.00564712	0.00413982	0.176138
cg03293050	0.00162232	0.0110241	0.883353	-0.000270702	0.00620169	0.965286	-0.00357358	0.00889046	0.688725
cg03293068	0.00546869	0.0131671	0.678946	-0.0110234	0.00740723	0.140402	0.000886154	0.0106187	0.933688
cg03293095	0.0205634	0.0112715	0.0716091	-0.0102173	0.00634086	0.110814	-0.0143547	0.00908997	0.118009
cg03293107	-0.0118951	0.0154026	0.442089	-0.00114383	0.00866484	0.895289	0.0103471	0.0124215	0.407181
cg03293158	-0.000171635	0.0129491	0.989456	0.00495714	0.00728461	0.498041	-0.00196853	0.0104429	0.850931
cg03293206	0.0221795	0.0186316	0.237195	-0.00420999	0.0104814	0.688939	-0.0154435	0.0150256	0.306955
cg03293239	-0.00163936	0.00870975	0.851152	9.74696e-05	0.00489974	0.984176	-0.00364432	0.00702405	0.605224
cg03293269	-0.0106244	0.0118952	0.374288	0.00481267	0.00669175	0.473994	0.00762872	0.00959298	0.428689
cg03293308	-0.00807093	0.0141984	0.571237	-0.00269489	0.00798745	0.736654	0.00285366	0.0114504	0.803793
cg03293330	0.0239156	0.0265121	0.369572	0.00323963	0.0149146	0.828563	-0.0175724	0.0213809	0.413446
cg03293338	-0.0205639	0.0180839	0.258677	0.00483975	0.0101733	0.635485	0.00807226	0.0145839	0.581371
cg03293439	-0.0109761	0.00786972	0.166733	-0.000445926	0.00442717	0.920006	0.00999682	0.0063466	0.118937
cg03293447	-0.0011116	0.00662821	0.867212	0.00408315	0.00372875	0.276591	-0.00300235	0.00534537	0.575816
cg03293507	-0.0434473	0.0227446	0.0594762	0.00425163	0.0127951	0.740493	0.0372148	0.0183425	0.0456002
cg03293513	0.000130036	0.00296321	0.9651	-0.00110792	0.00166697	0.508085	0.000369526	0.0023897	0.877478
cg03293575	-0.0118962	0.011256	0.293563	-0.000938984	0.00633214	0.882466	0.00612425	0.00907746	0.50172
cg03293603	0.000829003	0.00821256	0.919833	0.00452902	0.00462004	0.32972	-0.00383813	0.00662308	0.563779
cg03293629	0.00375794	0.00730154	0.608114	-0.000378103	0.00410754	0.926874	-0.00109047	0.00588838	0.853521
cg03293647	-0.00568143	0.0151341	0.708295	0.000927405	0.00851383	0.913515	-0.0100559	0.012205	0.412293
cg03293697	-0.00327051	0.00301859	0.281669	0.00141167	0.00169813	0.408128	0.0016684	0.00243436	0.494986
cg03293732	-0.00829315	0.00781937	0.29188	0.00192399	0.00439885	0.662941	0.0145967	0.00630599	0.0230388
cg03293735	0.00321314	0.0069719	0.646068	-0.0048705	0.0039221	0.217722	0.00017407	0.00562254	0.975375
cg03293736	-0.00103518	0.00894487	0.90814	-0.00261175	0.00503201	0.605091	0.00329019	0.00721366	0.649477
cg03293765	-0.0310883	0.0236285	0.191809	0.0249837	0.0132924	0.0635962	0.0305709	0.0190554	0.112353
cg03293770	0.00896105	0.0037813	0.0200602	-0.0012663	0.0021272	0.553233	-0.00658061	0.00304945	0.0337515
cg03293788	0.00251609	0.00976951	0.79738	-0.00705279	0.00549591	0.202882	0.00218919	0.00787869	0.781792
cg03293802	-0.0134455	0.0172968	0.439117	0.00895208	0.00973047	0.360174	0.0132882	0.0139492	0.343485
cg03293837	0.0889282	0.0434409	0.0437359	-0.0298517	0.024438	0.225264	-0.0394734	0.0350332	0.263023
cg03293882	0.00190118	0.00431419	0.660562	-0.000440603	0.00242698	0.856373	-0.00250242	0.00347921	0.47396
cg03293883	-0.00573805	0.0192804	0.766727	0.0232897	0.0108464	0.0346223	0.0130823	0.0155489	0.402504
cg03293884	-0.0329047	0.0337118	0.331804	0.0120645	0.0189648	0.526387	0.0383149	0.0271871	0.162394
cg03294052	0.0215937	0.01172	0.0688947	-0.00364576	0.00659321	0.581744	-0.0114285	0.00945172	0.229961
cg03294124	-0.00365477	0.00367984	0.323438	0.000639442	0.00207012	0.758161	-0.00069548	0.00296764	0.815273
cg03294149	9.45995e-05	0.0584678	0.998713	-0.00485313	0.0328915	0.883048	0.00746189	0.0471518	0.874633
cg03294164	-0.00527829	0.00350961	0.1363	0.00164093	0.00197436	0.408234	0.00268091	0.00283035	0.346222
cg03294202	0.00731895	0.0151263	0.629733	0.00417369	0.00850943	0.625059	-8.59697e-05	0.0121987	0.994394
cg03294207	0.032509	0.0339435	0.340911	-0.0308156	0.0190952	0.110281	-0.0467608	0.027374	0.0912459
cg03294225	0.013331	0.0237529	0.576115	-0.0176024	0.0133624	0.191276	-0.00847157	0.0191557	0.659433
cg03294233	0.0130101	0.0181945	0.476536	0.0107959	0.0102355	0.294527	-0.014935	0.0146731	0.311638
cg03294252	0.00823027	0.00804346	0.309105	0.000434505	0.00452491	0.923727	0.0014809	0.00648671	0.819963
cg03294277	0.0135379	0.0193764	0.486662	-0.00735945	0.0109004	0.501409	-0.0202582	0.0156263	0.19834
cg03294299	-0.00353825	0.0077127	0.64758	0.00482947	0.00433884	0.268812	0.00508772	0.00621996	0.415663
cg03294301	0.00151342	0.0029991	0.615129	-0.00186796	0.00168717	0.271349	-0.0017448	0.00241864	0.472645
cg03294314	0.00964297	0.0231026	0.67744	0.0207977	0.0129966	0.113255	-0.00249759	0.0186313	0.893677
cg03294327	0.0031049	0.0106477	0.771301	-0.00247369	0.00598997	0.680667	-0.00201513	0.00858695	0.815027
cg03294328	0.0134126	0.0185096	0.470669	-0.0188991	0.0104127	0.0730508	-0.00647021	0.0149272	0.665786
cg03294424	-0.00291746	0.0183096	0.873779	0.0124693	0.0103002	0.229411	0.00455093	0.0147659	0.75868
cg03294458	0.0191982	0.0312753	0.540956	-0.0237307	0.0175942	0.180989	0.00839064	0.0252222	0.740203
cg03294491	-0.00804317	0.0223001	0.719235	0.0197511	0.0125451	0.119109	0.00739549	0.0179841	0.681943
cg03294496	-0.000469095	0.0281625	0.98675	-0.0137124	0.0158431	0.389192	-0.00156312	0.0227119	0.945291
cg03294547	-0.0227019	0.0191154	0.238288	-0.00573301	0.0107535	0.595335	0.0197484	0.0154157	0.203659
cg03294557	0.0184783	0.0273143	0.500557	0.0209641	0.0153659	0.176066	-0.0147944	0.0220278	0.503646
cg03294619	-0.00411464	0.00455587	0.368998	0.00249717	0.00256294	0.332654	0.00263843	0.00367411	0.474657
cg03294629	-0.0066107	0.0113346	0.561281	-0.000276687	0.00637636	0.96549	0.00435615	0.00914086	0.6349
cg03294668	-7.13585e-05	0.00293235	0.980643	-0.00123315	0.00164962	0.456804	-0.00101774	0.00236482	0.668018
cg03294704	-3.70769e-05	0.0054273	0.994565	-0.0029433	0.00305317	0.337774	0.00229381	0.00437689	0.601591
cg03294719	0.0024864	0.00370374	0.503836	-0.00367476	0.00208357	0.0813777	-0.000402587	0.00298691	0.893101
cg03294741	0.00307662	0.0295238	0.917249	-0.0168773	0.0166088	0.312434	-0.0151232	0.0238097	0.527023
cg03294833	0.000214142	0.0111838	0.984768	0.00961965	0.00629152	0.129981	-0.00132503	0.00901924	0.88355
cg03294907	-0.00932399	0.00824146	0.261089	0.00102514	0.0046363	0.825535	0.0132896	0.00664639	0.0487457
cg03294925	0.00962812	0.00871137	0.272176	-0.00648581	0.00490065	0.189232	-0.00346696	0.00702535	0.622937
cg03294961	0.0137934	0.00849621	0.108192	-0.0101001	0.00477961	0.0375188	-0.00680025	0.00685183	0.323785
cg03295019	-0.0211504	0.0167428	0.209952	0.0164662	0.0094188	0.0840361	0.00951718	0.0135024	0.482829
cg03295070	-0.00158413	0.0232882	0.945927	0.0101185	0.0131009	0.442047	-0.00954843	0.0187809	0.612482
cg03295083	-0.00827136	0.0105696	0.43606	0.00826881	0.00594602	0.167963	0.00646241	0.00852394	0.450459
cg03295090	-0.00874649	0.0171985	0.612377	-0.00414473	0.00967516	0.669452	0.0134137	0.0138699	0.336231
cg03295092	-0.00410336	0.00952346	0.667655	0.00963623	0.0053575	0.0756249	0.00326516	0.00768027	0.671812
cg03295096	0.00543791	0.00297939	0.0714874	-0.0023136	0.00167608	0.171094	-0.00182455	0.00240275	0.449738
cg03295098	-0.00330914	0.00297912	0.269796	0.0020759	0.00167593	0.218882	0.00329022	0.00240254	0.174457
cg03295107	0.0081389	0.00326859	0.0147199	-0.000910159	0.00183877	0.621889	-0.00630971	0.00263598	0.0188805
cg03295175	0.00733549	0.00532447	0.171914	-0.00338341	0.00299532	0.261838	-0.000848304	0.00429396	0.843863
cg03295187	-0.00221242	0.00285777	0.440974	-0.000729732	0.00160766	0.651051	0.00479373	0.00230467	0.0405366
cg03295251	-0.0246724	0.0280897	0.382232	0.00632182	0.0158021	0.690114	0.0200787	0.0226531	0.377927
cg03295256	0.00712436	0.00773357	0.35954	-6.90526e-05	0.00435058	0.987374	-0.00496448	0.0062368	0.428251
cg03295274	-0.00544662	0.0224518	0.808906	-0.0100712	0.0126304	0.427454	0.00182391	0.0181064	0.92
cg03295285	-0.00549502	0.0171088	0.748862	0.00335015	0.0096247	0.728642	-0.00816259	0.0137975	0.55569
cg03295490	0.00555069	0.0101257	0.585004	-0.00389426	0.00569627	0.496054	-0.0074152	0.00816591	0.36641
cg03295517	0.00064865	0.0153281	0.966345	-0.0114092	0.00862295	0.189345	-0.00950657	0.0123615	0.443996
cg03295542	-0.0192233	0.013805	0.167405	0.00521876	0.0077661	0.503411	0.0191114	0.0111331	0.0896892
cg03295551	-0.041505	0.023168	0.0767761	0.0287846	0.0130334	0.0298984	0.026588	0.018684	0.158387
cg03295552	-0.0111591	0.032781	0.734386	0.00392513	0.0184412	0.831957	0.0238635	0.0264365	0.36925
cg03295554	-0.0189627	0.018054	0.296543	0.0123432	0.0101564	0.227612	0.0201276	0.0145598	0.170468
cg03295596	0.00443253	0.0110584	0.689551	-0.00335451	0.00622098	0.591142	-0.00212672	0.00891812	0.812089
cg03295710	0.00899711	0.020655	0.664239	-0.00889652	0.0116197	0.446009	-0.0177011	0.0166574	0.290947
cg03295928	-0.0164071	0.040776	0.688421	-0.0140068	0.0229389	0.543084	-0.0127087	0.0328841	0.700116
cg03295933	-0.000534948	0.00308003	0.862528	0.00178682	0.0017327	0.305355	-0.00128983	0.00248391	0.604918
cg03295956	0.0202791	0.0359371	0.574041	0.00561284	0.0202167	0.781968	-0.0270459	0.0289818	0.353358
cg03295988	0.0117617	0.00964802	0.226186	-0.0106656	0.00542757	0.0526721	-0.00850885	0.00778072	0.277228
cg03295998	0.00725078	0.0087828	0.411361	-0.00725557	0.00494083	0.145662	-0.00262914	0.00708295	0.711418
cg03296100	0.0124615	0.0153347	0.4187	-0.0123428	0.00862666	0.156162	-0.0124772	0.0123668	0.315871
cg03296200	-0.00932684	0.0243492	0.702643	0.00308718	0.0136978	0.822227	0.0074331	0.0196366	0.705978
cg03296204	0.00484299	0.039541	0.902808	-0.0247001	0.0222441	0.269952	-0.0231549	0.0318881	0.469755
cg03296230	0.000325671	0.0067024	0.96136	0.00185795	0.00377049	0.623451	-0.00148896	0.0054052	0.783625
cg03296248	0.0117066	0.0151655	0.442301	0.00189639	0.00853148	0.824628	-0.00733184	0.0122303	0.550448
cg03296283	0.0180783	0.0126193	0.155641	-0.00873351	0.00709907	0.222004	-0.0144715	0.0101769	0.158688
cg03296285	0.0285433	0.0159728	0.0775029	-0.0133933	0.00898561	0.139786	-0.0170913	0.0128814	0.18812
cg03296297	0.0252688	0.0150162	0.0960892	-0.0031531	0.00844747	0.709884	-0.0226711	0.0121099	0.0646304
cg03296352	0.00961737	0.0104868	0.36169	-0.00726304	0.00589945	0.221667	-0.00878906	0.00845718	0.301639
cg03296370	-0.00781201	0.0134886	0.564014	0.000404997	0.00758809	0.95756	0.00800926	0.0108779	0.463585
cg03296396	0.00723246	0.0164956	0.662173	-0.00797844	0.00927971	0.392333	0.000892459	0.013303	0.94667
cg03296402	-3.46797e-05	0.00256272	0.989235	-0.00060388	0.00144168	0.676366	0.000857789	0.00206673	0.679153
cg03296424	0.008241	0.00981883	0.403652	-0.00676232	0.00552366	0.224241	-0.00240337	0.00791847	0.76224
cg03296463	0.0177166	0.0101168	0.0835195	-0.0151344	0.00569131	0.00935858	-0.00466963	0.0081588	0.5686
cg03296502	-0.00710466	0.00824323	0.391179	0.00121544	0.00463729	0.793878	0.00529138	0.00664781	0.428274
cg03296524	-0.0618764	0.0358163	0.0876907	0.0423743	0.0201487	0.0384157	0.0482981	0.0288843	0.0981771
cg03296565	-0.00281855	0.0150425	0.851816	0.00225552	0.00846229	0.790471	0.00820521	0.0121312	0.500639
cg03296575	-0.0218645	0.0211027	0.303094	0.0167037	0.0118715	0.163062	0.00456049	0.0170185	0.789369
cg03296714	-0.00269953	0.006244	0.66659	0.00325719	0.00351261	0.356404	0.00327066	0.00503552	0.517755
cg03296740	-0.00354905	0.00509938	0.488342	-0.000532238	0.0028687	0.853253	0.0038199	0.00411243	0.355588
cg03296761	-0.00230283	0.00988418	0.816336	0.00418489	0.00556042	0.453757	0.0101826	0.00797117	0.204931
cg03296789	0.00882006	0.00978827	0.370089	0.00788844	0.00550647	0.155647	-0.00734099	0.00789383	0.355022
cg03296797	0.00128505	0.020107	0.949191	0.00326718	0.0113114	0.773407	0.00299517	0.0162154	0.853896
cg03296810	-0.00374607	0.0081375	0.646443	0.000656153	0.00457781	0.886366	0.00809451	0.00656255	0.220812
cg03296910	-0.0067682	0.0122039	0.58063	0.01037	0.00686542	0.134632	0.00554295	0.00984196	0.574784
cg03296929	-0.00224718	0.0137036	0.870132	-0.00190823	0.00770904	0.805094	-0.00339457	0.0110513	0.75947
cg03296935	0.0101549	0.0117467	0.38975	-0.0101311	0.00660818	0.128961	-0.0020001	0.00947319	0.833289
cg03296940	0.00717227	0.00828436	0.389059	0.00327082	0.00466043	0.484704	-0.00440623	0.00668099	0.511346
cg03297007	0.00316773	0.00333845	0.34538	-0.00173687	0.00187807	0.357679	-0.00339421	0.00269232	0.210866
cg03297013	0.0219559	0.0193713	0.260223	-0.0116061	0.0108975	0.28988	-0.0192084	0.0156221	0.222253
cg03297029	-0.0582195	0.0462861	0.211902	0.0433463	0.0260386	0.0996559	0.0189159	0.0373278	0.613642
cg03297042	-0.00130717	0.00552013	0.813382	-0.000608668	0.00310539	0.845075	0.00201299	0.00445175	0.652291
cg03297092	0.020664	0.0173749	0.237632	-0.00855978	0.0097744	0.383642	-0.0135687	0.0140121	0.335616
cg03297163	-0.0055618	0.0153676	0.718312	-0.00948411	0.00864516	0.275721	0.00629398	0.0123933	0.612872
cg03297165	-0.0084197	0.018204	0.644891	0.000946802	0.0102408	0.926555	-0.00500289	0.0146808	0.734111
cg03297192	-0.000402926	0.0103174	0.96894	-0.00738461	0.00580414	0.206736	-0.000947438	0.00832055	0.909612
cg03297221	0.0172957	0.0123455	0.164864	-0.00356619	0.00694506	0.608944	-0.0144408	0.00995612	0.150616
cg03297297	-0.0166238	0.0122955	0.179956	-7.06217e-05	0.00691695	0.991878	0.0100852	0.00991583	0.312001
cg03297338	-0.00464833	0.0169237	0.784241	0.0251823	0.00952055	0.00972799	0.00274305	0.0136482	0.841193
cg03297356	-0.0115982	0.0176185	0.512128	-0.00301779	0.00991144	0.76151	0.0177174	0.0142086	0.21584
cg03297418	-0.00100001	0.021458	0.962939	0.0129892	0.0120714	0.284959	-0.0178712	0.017305	0.304666
cg03297465	0.0157577	0.0109239	0.152839	-0.0109993	0.00614534	0.0770366	-0.00511805	0.00880969	0.562806
cg03297593	0.00664867	0.00692455	0.339699	-0.00100045	0.00389546	0.797935	-0.00433671	0.00558436	0.439561
cg03297660	-0.010032	0.00811261	0.219646	0.00240933	0.00456382	0.59893	0.00547638	0.00654248	0.404912
cg03297731	0.0209801	0.0185983	0.262466	-0.0033699	0.0104626	0.748176	-0.00832526	0.0149987	0.580309
cg03297783	-0.0119626	0.00965459	0.218733	0.000581917	0.00543126	0.914929	0.00339034	0.00778601	0.664347
cg03297789	0.00283165	0.00657835	0.667958	0.00272006	0.0037007	0.464356	-0.00164028	0.00530516	0.757936
cg03297835	-0.00416239	0.0156859	0.791376	0.00974434	0.00882422	0.272591	0.0103294	0.01265	0.416467
cg03297845	0.0162578	0.0077398	0.0386437	-0.00391643	0.00435409	0.370937	-0.00623442	0.00624182	0.320719
cg03297901	0.0299349	0.0316506	0.346935	-0.00437961	0.0178053	0.806296	-0.00521449	0.0255248	0.838615
cg03297924	0.0320223	0.0115072	0.0066389	-0.00388047	0.00647347	0.550472	-0.0187952	0.00928007	0.0459707
cg03297966	0.000592167	0.00337857	0.861283	0.000898239	0.00190064	0.637712	-0.000111504	0.00272468	0.967453
cg03298034	-0.00131784	0.00463644	0.776922	-0.00270406	0.00260826	0.302803	0.00379543	0.00373909	0.312954
cg03298073	-0.00919889	0.0162269	0.572282	-0.0168291	0.00912857	0.0687311	0.00734014	0.0130863	0.576339
cg03298080	-0.0155272	0.0102411	0.133186	0.00923524	0.0057612	0.112643	0.0148264	0.008259	0.0761791
cg03298096	-0.00773819	0.0233194	0.74083	-0.0047956	0.0131185	0.715601	0.0122278	0.0188061	0.517314
cg03298141	0.0172898	0.0133792	0.199758	-0.00548293	0.00752655	0.468323	-0.022177	0.0107897	0.0429119
cg03298286	-0.0131896	0.010458	0.21069	-0.00448385	0.00588325	0.448087	0.0123855	0.00843396	0.145652
cg03298302	-0.00344841	0.0408191	0.932873	-0.0307816	0.0229631	0.183661	0.0217425	0.0329189	0.510728
cg03298305	0.0328353	0.018482	0.0792105	-0.0130723	0.0103972	0.212092	-0.0151309	0.0149049	0.312911
cg03298312	-0.0198175	0.0149563	0.188714	0.00500374	0.0084138	0.553619	0.012768	0.0120616	0.292798
cg03298314	0.00788374	0.0180457	0.663309	0.00282627	0.0101517	0.78138	-0.0104544	0.0145531	0.474503
cg03298319	-0.00162855	0.00338293	0.631468	-0.0022582	0.00190309	0.238694	0.000814732	0.00272819	0.765947
cg03298341	0.000928842	0.00282301	0.742946	0.00261528	0.00158811	0.103294	-0.00103109	0.00227664	0.651774
cg03298364	-0.00114891	0.00277374	0.679763	-0.00109208	0.00156039	0.485916	0.00136101	0.0022369	0.544522
cg03298402	0.0094151	0.0124984	0.45335	-0.00273896	0.0070311	0.697844	0.00180551	0.0100795	0.858264
cg03298405	0.00293211	0.0109256	0.789065	-0.00410056	0.0061463	0.506478	-0.0030527	0.00881106	0.729852
cg03298413	-0.00178914	0.00324503	0.582843	0.00191018	0.00182552	0.298352	0.00219784	0.00261698	0.403356
cg03298437	-0.00190384	0.00396092	0.631997	-1.53251e-05	0.00222825	0.994529	0.00317065	0.00319431	0.323726
cg03298486	0.0251562	0.0131922	0.0599131	-0.010085	0.0074214	0.177771	-0.0148365	0.010639	0.166788
cg03298495	-0.0111664	0.0229015	0.627099	0.0116192	0.0128834	0.369672	0.00911042	0.0184691	0.623087
cg03298524	-0.00548843	0.0143487	0.703043	0.0162243	0.00807199	0.0476085	0.00821155	0.0115716	0.479877
cg03298700	0.00669864	0.0059619	0.264357	-0.00122157	0.00335392	0.716597	-0.0110099	0.00480802	0.0245039
cg03298714	-0.0305681	0.0326185	0.351341	0.0256361	0.0183498	0.166026	0.0217319	0.0263054	0.411039
cg03298716	-0.0135832	0.0138408	0.329186	0.00167056	0.00778623	0.83063	0.0123897	0.011162	0.270134
cg03298789	-0.0230717	0.0194449	0.238724	0.0185729	0.0109389	0.0931894	0.018623	0.0156815	0.238306
cg03298800	0.0800028	0.0512489	0.122224	-0.0417463	0.0288305	0.151298	-0.0838871	0.0413301	0.0455162
cg03298834	-0.00818113	0.0130263	0.531658	0.00763622	0.00732806	0.300343	0.00113448	0.0105052	0.914256
cg03298890	0.0120091	0.00634658	0.061866	-0.0023417	0.00357032	0.513673	-0.00525756	0.00511825	0.307232
cg03298938	-0.00143261	0.00430283	0.739996	-0.00269966	0.00242059	0.26787	0.00127298	0.00347005	0.714644
cg03298976	-0.00951938	0.00752442	0.209282	-0.00151874	0.00423292	0.720639	0.00829708	0.00606813	0.17513
cg03298992	0.0045933	0.0123947	0.711868	-0.00580048	0.00697274	0.407808	0.00465029	0.0099958	0.642961
cg03298999	0.0102444	0.0106334	0.338071	-0.00834253	0.00598188	0.16676	-0.000344338	0.00857535	0.968064
cg03299064	0.00751223	0.00755817	0.323082	-0.00389251	0.00425191	0.362533	-0.00602108	0.00609534	0.326046
cg03299065	-0.00796068	0.0103505	0.443957	0.00508873	0.00582273	0.384612	-0.00282584	0.0083472	0.735793
cg03299066	0.00460941	0.00323433	0.157775	-0.00411363	0.0018195	0.0263224	-0.00204044	0.00260835	0.436229
cg03299095	-0.00567711	0.00549651	0.304601	0.00145679	0.00309211	0.638754	0.00577977	0.0044327	0.19579
cg03299182	-0.00810274	0.0256097	0.752479	0.0240706	0.0144069	0.0984471	-0.000521668	0.0206531	0.979908
cg03299208	0.00841422	0.00764168	0.273963	-0.0130485	0.00429889	0.00318832	0.00352457	0.00616269	0.568885
cg03299216	0.00556712	0.00865982	0.522041	-0.00594561	0.00487165	0.225669	-0.000526422	0.00698378	0.940091
cg03299224	0.00939796	0.0176909	0.596645	-0.00909006	0.00995217	0.363629	0.00566446	0.014267	0.692338
cg03299269	-0.00753345	0.0222163	0.735374	-0.00998485	0.012498	0.426565	-0.000726457	0.0179165	0.967752
cg03299329	0.00551044	0.00895685	0.540052	0.00246537	0.00503874	0.625903	-0.00470807	0.00722332	0.516297
cg03299331	-0.00163239	0.00355921	0.647664	0.000594451	0.00200226	0.767275	0.000622751	0.00287035	0.828759
cg03299336	0.00873988	0.00982798	0.37636	-0.00819876	0.00552881	0.141795	-0.00341605	0.00792585	0.667558
cg03299386	0.0121119	0.0172239	0.483853	-0.00606793	0.00968945	0.532835	0.00513305	0.0138904	0.712644
cg03299475	0.00219305	0.0130655	0.8671	0.00311286	0.0073501	0.672991	-0.000434929	0.0105368	0.967172
cg03299479	0.00305558	0.0214749	0.887191	-0.0075188	0.0120809	0.535364	0.00268995	0.0173186	0.876936
cg03299487	-0.00893217	0.00950363	0.349947	0.00480517	0.00534634	0.37131	0.013155	0.00766427	0.0897295
cg03299518	0.0123214	0.00700551	0.0822074	-0.00290201	0.003941	0.463537	-0.00613902	0.00564964	0.280277
cg03299531	0.0092052	0.0152646	0.548087	-0.00355503	0.00858724	0.679924	-0.0175175	0.0123103	0.158396
cg03299611	-0.00586053	0.0109013	0.592258	-0.00159081	0.0061326	0.795952	0.00518912	0.00879142	0.55659
cg03299617	0.0234613	0.013669	0.0897341	-0.0122166	0.00768961	0.115839	-0.0174229	0.0110235	0.117699
cg03299636	-0.0129906	0.0106131	0.22433	0.00317241	0.0059705	0.596563	0.00805699	0.00855904	0.349197
cg03299639	0.0172516	0.0158882	0.280633	-0.0122113	0.00893802	0.175474	-0.0124332	0.0128131	0.334627
cg03299654	-0.0219788	0.0177958	0.220213	0.00703443	0.0100112	0.484189	0.0192226	0.0143516	0.184009
cg03299695	0.0020073	0.00384271	0.602775	-0.00146744	0.00216175	0.499095	2.65262e-05	0.00309898	0.993191
cg03299740	0.00486987	0.010322	0.638281	0.00934816	0.00580671	0.11113	-3.69918e-05	0.00832423	0.996465
cg03299778	0.026837	0.0189985	0.161429	0.00337708	0.0106877	0.752795	-0.0165258	0.0153215	0.283815
cg03299781	-0.00508089	0.00799045	0.526569	0.000564596	0.00449509	0.900343	0.00829323	0.00644396	0.201596
cg03299824	0.00505915	0.044582	0.909918	0.0214935	0.02508	0.393856	0.0189115	0.0359535	0.600259
cg03299838	-0.00583362	0.00330541	0.0811773	0.00145103	0.00185948	0.43736	0.00437375	0.00266567	0.104541
cg03299891	0.00174373	0.00346645	0.616244	0.000148001	0.00195008	0.939681	-0.00103791	0.00279554	0.711359
cg03299946	0.000836042	0.00317901	0.793196	-0.00176656	0.00178837	0.326053	0.000684959	0.00256373	0.789983
cg03299990	-0.00330354	0.00799884	0.680644	-0.00021543	0.00449981	0.961928	0.00183225	0.00645072	0.777072
cg03299991	0.0220363	0.0248859	0.378388	-0.0191126	0.0139998	0.175789	-0.0148859	0.0200694	0.460301
cg03300039	-0.00310617	0.00851735	0.716251	0.00200985	0.0047915	0.675937	0.00618146	0.00686888	0.370704
cg03300062	-0.00612391	0.00920548	0.507694	0.00323025	0.00517862	0.534451	0.00651545	0.00742383	0.382613
cg03300099	-0.00296001	0.0138236	0.83096	0.00530286	0.00777657	0.497154	0.0106303	0.0111481	0.343015
cg03300166	0.00590767	0.00712174	0.40913	-0.00380497	0.00400639	0.344944	-0.00144668	0.00574338	0.801736
cg03300170	0.0159527	0.00827879	0.0573279	0.00025069	0.0046573	0.957199	-0.0120411	0.00667649	0.0748513
cg03300268	0.00344343	0.00810326	0.671951	0.00321013	0.00455855	0.483233	-0.00104594	0.00653493	0.873218
cg03300291	-0.00391205	0.00572816	0.496495	0.00305499	0.00322242	0.345796	0.00260479	0.00461952	0.574329
cg03300335	0.0297694	0.0263196	0.261206	-0.0174373	0.0148063	0.242205	-0.0250651	0.0212256	0.240941
cg03300340	0.0237803	0.029592	0.423866	-0.034772	0.0166472	0.0397204	-0.0244498	0.0238647	0.308497
cg03300537	-0.0138652	0.018442	0.454232	0.0180522	0.0103747	0.0854732	0.0033356	0.0148727	0.82308
cg03300546	0.00441109	0.0135401	0.745392	-0.000223708	0.00761711	0.976639	-0.0107718	0.0109195	0.326704
cg03300563	0.00487884	0.00887259	0.583846	-0.0109787	0.00499135	0.0305533	-0.00249829	0.00715537	0.727841
cg03300596	-0.0131116	0.0106507	0.221698	0.00682347	0.00599165	0.257973	0.00783475	0.00858935	0.364271
cg03300645	-0.0186768	0.00807549	0.0231516	0.0131694	0.00454293	0.0047638	0.017779	0.00651254	0.00769843
cg03300649	-0.00400293	0.0110869	0.718957	0.00644659	0.006237	0.304253	-0.0013078	0.00894108	0.884055
cg03300664	0.00660834	0.0110129	0.550066	-0.00735565	0.00619538	0.238425	-0.00626775	0.00888142	0.482295
cg03300700	0.00851619	0.0104629	0.417952	-0.00606936	0.00588597	0.305393	-0.0155518	0.00843786	0.0688012
cg03300705	0.0131587	0.006084	0.0333617	-0.00370003	0.0034226	0.282729	-0.00581958	0.00490649	0.238888
cg03300729	-0.0190398	0.015626	0.226415	0.00749007	0.00879051	0.396573	0.0126509	0.0126017	0.318274
cg03300787	-0.0121073	0.00881127	0.173032	0.00216471	0.00495685	0.663428	0.0101255	0.00710592	0.157837
cg03300805	-0.00728333	0.00675923	0.284289	0.000315991	0.00380246	0.933966	0.00391873	0.00545103	0.474175
cg03300877	-0.00282008	0.00856751	0.742845	-0.000206595	0.00481972	0.96591	-0.00056462	0.00690933	0.935063
cg03300883	0.00712398	0.0127757	0.57857	-0.00213982	0.00718708	0.766634	-0.00875978	0.0103031	0.397596
cg03300898	0.000896231	0.0110518	0.935558	-0.0026607	0.0062173	0.669769	0.00120465	0.00891284	0.892806
cg03300960	0.00143954	0.00269244	0.594281	-0.000711607	0.00151465	0.63969	0.000831893	0.00217134	0.702584
cg03300961	-0.0197732	0.0191248	0.304114	0.0218447	0.0107588	0.0454421	0.0156221	0.0154234	0.31399
cg03300967	0.00237239	0.00760189	0.755745	0.000659454	0.0042765	0.877814	-0.00529054	0.0061306	0.390581
cg03301025	-0.00116748	0.0221178	0.958027	-0.0101901	0.0124426	0.415091	0.00531359	0.0178371	0.76651
cg03301026	0.00643413	0.00967961	0.508036	-0.0059319	0.00544534	0.279077	-0.003255	0.0078062	0.677747
cg03301037	0.00447652	0.0113049	0.693112	7.48829e-05	0.00635968	0.990633	-0.00498386	0.00911695	0.586046
cg03301058	-0.0150047	0.025327	0.555129	0.0115546	0.0142479	0.419647	0.0111313	0.0204251	0.587194
cg03301063	-0.00426953	0.00354932	0.232348	-0.00046098	0.0019967	0.81797	0.00320107	0.00286237	0.266578
cg03301084	0.00575099	0.00774143	0.4596	-0.00688037	0.004355	0.117849	-0.00753855	0.00624314	0.230591
cg03301085	0.0155347	0.0187888	0.41066	0.00832351	0.0105698	0.433189	-0.0144372	0.0151523	0.343392
cg03301165	-0.0133775	0.0178236	0.454995	0.0137708	0.0100268	0.173238	0.0101393	0.014374	0.482496
cg03301189	0.0132206	0.0148356	0.375371	-0.00646903	0.0083459	0.440423	-0.015483	0.0119643	0.199136
cg03301195	0.00527699	0.00947779	0.579145	-0.00153182	0.00533181	0.774583	-0.0125915	0.00764344	0.103177
cg03301200	-0.00308547	0.00709826	0.664896	0.00163728	0.00399318	0.682824	0.0057425	0.00572444	0.318634
cg03301213	0.0282076	0.0187234	0.135636	-0.00882892	0.010533	0.404262	-0.0193959	0.0150997	0.202449
cg03301240	-0.0204106	0.0197605	0.304581	0.00490576	0.0111164	0.66011	0.0160269	0.015936	0.317411
cg03301258	-0.0210108	0.0139688	0.136255	0.0115871	0.00785824	0.144037	0.0175204	0.0112652	0.123599
cg03301282	0.00371567	0.0157091	0.81359	0.00129418	0.00883728	0.883917	-0.00161845	0.0126687	0.898647
cg03301331	0.011579	0.00819409	0.161279	-0.00528156	0.00460965	0.255109	-0.00926533	0.00660818	0.164527
cg03301332	-0.0276629	0.0144411	0.0587827	0.0115155	0.00812396	0.16	0.0204691	0.0116461	0.0824187
cg03301339	-0.00101371	0.0222868	0.963828	-0.0178289	0.0125376	0.158676	-0.00967301	0.0179734	0.591855
cg03301358	-0.00854527	0.00612951	0.166916	-0.000467293	0.00344821	0.892523	0.00959787	0.00494319	0.0554941
cg03301365	0.00647624	0.00295066	0.0309014	-0.000689514	0.00165992	0.678902	-0.00580736	0.00237958	0.0167436
cg03301404	-0.00672457	0.00735988	0.36347	-0.0101641	0.00414036	0.016132	0.000485102	0.00593543	0.935054
cg03301424	0.00327433	0.00331437	0.325996	-0.0031664	0.00186453	0.0931216	-0.00213152	0.0026729	0.427409
cg03301433	-0.000219709	0.00761661	0.977055	-0.00402559	0.00428478	0.350132	-0.000982135	0.00614247	0.873345
cg03301460	0.00034888	0.0215119	0.987098	0.0135851	0.0121017	0.264777	0.0011061	0.0173484	0.949313
cg03301481	0.00915908	0.0101109	0.367571	-0.00737904	0.00568799	0.198037	-0.00754956	0.00815404	0.357136
cg03301498	0.00595865	0.00890686	0.505312	-0.00423624	0.00501062	0.400232	-0.00510264	0.007183	0.479415
cg03301518	-0.043927	0.02716	0.109509	0.0164696	0.015279	0.284119	0.0105942	0.0219033	0.629859
cg03301579	-0.031729	0.0185134	0.0902033	0.0117493	0.0104149	0.262439	0.0216331	0.0149303	0.151033
cg03301582	-0.0100093	0.0170459	0.558626	0.0127293	0.0095893	0.187916	0.00672284	0.0137468	0.626067
cg03301622	0.00788678	0.00767079	0.306793	-0.00666122	0.00431526	0.12639	-0.00764748	0.00618617	0.219781
cg03301671	0.000979878	0.0227124	0.965689	-0.00792091	0.0127771	0.536961	0.000733438	0.0183166	0.968153
cg03301760	0.0102239	0.00378768	0.00838324	-0.00356923	0.00213079	0.0975949	-0.00556333	0.0030546	0.0720799
cg03301801	0.00976889	0.00929238	0.29611	-0.0118962	0.0052275	0.0253791	-0.00403187	0.00749391	0.591969
cg03301831	0.00786738	0.00625178	0.211685	-0.000685255	0.00351699	0.845982	-0.00424191	0.00504179	0.402513
cg03301838	0.00404431	0.00869607	0.643069	-0.00598565	0.00489205	0.224504	-0.00712412	0.00701301	0.312587
cg03301848	-0.0231441	0.0158757	0.148573	0.020497	0.00893102	0.0241947	0.0240678	0.0128031	0.0635556
cg03301862	-0.00103689	0.00315722	0.743402	0.00137762	0.00177612	0.440115	-0.00044094	0.00254616	0.862923
cg03301934	-0.0211976	0.0109948	0.0571979	0.00758548	0.00618519	0.223437	0.0143235	0.00886681	0.109928
cg03301945	0.00509087	0.00283421	0.0760119	-0.0017567	0.00159441	0.273662	-0.00284458	0.00228567	0.216725
cg03301969	0.0213735	0.0122083	0.0836003	-0.00564365	0.00686789	0.413522	-0.0184921	0.00984549	0.0637789
cg03301976	-0.0163232	0.00938103	0.0854752	0.00973201	0.00527737	0.0686523	0.00610471	0.0075654	0.421962
cg03301989	0.0072166	0.00403941	0.0775758	-0.0045874	0.0022724	0.0466659	-0.00355341	0.00325761	0.278442
cg03301992	0.0254264	0.0121654	0.0396005	-0.000462926	0.00684375	0.946229	-0.0155644	0.00981088	0.116353
cg03301995	0.0202384	0.0335592	0.548071	-0.0207561	0.018879	0.274686	-0.02967	0.027064	0.276049
cg03302008	-0.00434574	0.00532708	0.416905	0.00271132	0.00299679	0.36816	0.000429107	0.00429607	0.920672
cg03302009	-0.0109169	0.0156192	0.486497	-0.00818837	0.00878673	0.354027	-0.00362389	0.0125963	0.77428
cg03302088	-0.00308608	0.015273	0.840351	0.00642422	0.00859194	0.456702	-0.0152446	0.012317	0.21924
cg03302131	0.00620917	0.0170246	0.716228	-0.00188567	0.00957731	0.844384	0.00420016	0.0137296	0.760414
cg03302135	0.0102837	0.00912075	0.262702	-0.00449677	0.00513095	0.383282	-0.003764	0.00735549	0.61017
cg03302253	-0.0019715	0.0089206	0.825618	0.00225568	0.00501835	0.654226	0.0105347	0.00719408	0.146785
cg03302259	-0.00455325	0.0166218	0.784801	-0.0152605	0.00935072	0.106377	2.21285e-05	0.0134048	0.998687
cg03302268	0.0103496	0.0113053	0.362534	0.00418202	0.00635986	0.512595	-0.0146752	0.00911721	0.111189
cg03302281	-0.00866631	0.0138306	0.532599	0.0039827	0.00778052	0.610061	-0.0043905	0.0111538	0.694838
cg03302287	-0.00172673	0.00542608	0.751093	-0.000471135	0.00305249	0.877704	0.00277341	0.0043759	0.527919
cg03302378	-0.00187151	0.00993314	0.851004	-0.00233512	0.00558797	0.677086	0.0084465	0.00801066	0.294684
cg03302438	-0.00461632	0.00798591	0.564753	0.00368896	0.00449254	0.413869	0.00588326	0.00644029	0.363559
cg03302448	-0.012197	0.0186726	0.515386	-0.00193472	0.0105044	0.854309	0.0154671	0.0150586	0.307277
cg03302539	0.0499421	0.0419064	0.236675	-0.0329638	0.0235748	0.16567	-0.0545708	0.0337957	0.110077
cg03302546	-0.0505527	0.0312569	0.109512	0.0185194	0.0175838	0.295229	0.0346233	0.0252073	0.173196
cg03302578	-0.00276707	0.0107769	0.797986	0.00448227	0.00606265	0.461747	-0.00140911	0.00869114	0.871587
cg03302594	0.0180893	0.0139026	0.196724	-0.014903	0.00782102	0.0600943	-0.0150791	0.0112119	0.182229
cg03302605	0.00124389	0.0159647	0.938079	0.000829933	0.00898108	0.926591	0.00835914	0.0128749	0.517921
cg03302657	0.00297476	0.0366874	0.935566	0.0169991	0.0206388	0.412443	-0.00522277	0.0295868	0.860302
cg03302707	-0.0075842	0.0117898	0.521769	0.00629242	0.00663242	0.345445	0.000237647	0.00950794	0.980118
cg03302738	0.0055487	0.00501066	0.271254	-0.00209837	0.00281879	0.458673	-0.00605074	0.00404088	0.137998
cg03302784	0.0102251	0.020796	0.624209	-0.0209534	0.011699	0.0768458	-0.00305535	0.0167711	0.855876
cg03302801	0.00475373	0.0120398	0.693954	-0.0107474	0.00677308	0.116275	0.0100366	0.00970957	0.304215
cg03302807	0.00635743	0.0159382	0.690982	-0.00370036	0.00896616	0.680864	-0.0149671	0.0128535	0.247503
cg03302811	-0.062129	0.0156024	0.000143554	0.00540072	0.00877726	0.539995	0.0453466	0.0125827	0.000527336
cg03302822	-0.0224697	0.0263371	0.39597	0.0160153	0.0148162	0.282785	0.0285136	0.0212398	0.18302
cg03302897	-0.0187799	0.0124653	0.135629	0.00805679	0.00701247	0.253811	0.0154651	0.0100528	0.127667
cg03302951	-0.00289043	0.0102561	0.778763	-0.00634195	0.00576966	0.274789	0.0099805	0.00827112	0.230908
cg03302983	-0.0064371	0.00647854	0.323236	-0.00339052	0.00364455	0.354851	0.00357186	0.00522466	0.496054
cg03303006	0.0108015	0.00960653	0.264013	-0.00360479	0.00540423	0.506559	-0.00641748	0.00774726	0.40979
cg03303119	-0.0153884	0.0214004	0.474069	0.00592763	0.012039	0.623727	-0.000487588	0.0172585	0.977527
cg03303130	-0.00517483	0.00747397	0.490586	0.000679587	0.00420454	0.87198	0.000103888	0.00602744	0.986289
cg03303132	0.0127532	0.00780888	0.106134	-0.00538916	0.00439295	0.223294	-0.00996213	0.00629753	0.117384
cg03303174	0.00167223	0.00279549	0.551304	-0.000989671	0.00157262	0.530833	-0.00017935	0.00225444	0.936779
cg03303269	-0.00163538	0.0214058	0.939281	-0.00298652	0.012042	0.804726	-0.00775752	0.0172629	0.654304
cg03303276	0.00885951	0.00636591	0.167641	-0.00215941	0.00358119	0.548124	-0.00660135	0.00513384	0.201987
cg03303289	-0.0227102	0.015948	0.158103	0.00853057	0.00897166	0.344384	0.00310346	0.0128614	0.809903
cg03303325	0.00454424	0.0209375	0.828699	0.0236819	0.0117786	0.0475387	0.00441458	0.0168852	0.794381
cg03303355	-0.016479	0.00702092	0.0212434	-0.00125632	0.00394967	0.751202	0.0172785	0.00566207	0.00303658
cg03303359	-0.00714669	0.0246675	0.772736	-0.00828734	0.0138769	0.551959	-0.00527487	0.0198933	0.79153
cg03303433	-0.00251905	0.0118879	0.832692	0.000115996	0.00668764	0.986202	-0.00265977	0.00958709	0.782122
cg03303458	-0.0173165	0.0158696	0.278279	0.0121429	0.00892755	0.177376	0.0223204	0.0127981	0.0847677
cg03303475	0.00779303	0.014374	0.589126	-0.00213806	0.00808621	0.792105	-0.0103789	0.011592	0.37313
cg03303515	0.00113874	0.00774359	0.883436	0.000766132	0.00435622	0.860814	0.00028552	0.00624487	0.96364
cg03303585	0.0281044	0.027748	0.314009	0.0123228	0.0156099	0.432062	-0.0133652	0.0223776	0.551922
cg03303633	0.0133666	0.0144898	0.358885	0.000919597	0.00815133	0.910443	-0.0137222	0.0116854	0.243552
cg03303640	0.0105233	0.00690055	0.130974	-0.00346474	0.00388196	0.374632	-0.00839966	0.005565	0.134912
cg03303652	0.0046642	0.00283139	0.103185	-0.000527275	0.00159282	0.741435	-0.00398156	0.00228339	0.0848261
cg03303655	0.00677647	0.00836213	0.419987	-0.0100284	0.00470418	0.0359087	-0.00382811	0.0067437	0.571764
cg03303656	-0.0160417	0.0108279	0.142166	0.00685525	0.00609129	0.26358	0.0105224	0.0087322	0.231544
cg03303747	0.00337989	0.00315547	0.287146	-0.00106177	0.00177513	0.551339	-0.0028764	0.00254475	0.261518
cg03303766	0.0113188	0.0400428	0.778118	-0.0210808	0.0225264	0.352014	-0.0164643	0.0322928	0.611483
cg03303774	0.00654252	0.01712	0.703299	0.0148485	0.00963097	0.12685	-0.000696375	0.0138065	0.959892
cg03303857	0.0206738	0.0278465	0.459879	-0.0200588	0.0156653	0.203866	-0.00710904	0.022457	0.752352
cg03303891	0.0107037	0.0184204	0.562727	0.00297324	0.0103625	0.774871	-0.0216633	0.0148553	0.148445
cg03303895	0.00581876	0.00935697	0.535696	-0.0066385	0.00526384	0.210704	0.000428142	0.007546	0.954887
cg03304017	-0.00611567	0.00745061	0.414041	0.00446268	0.0041914	0.290016	0.0110329	0.0060086	0.069826
cg03304078	0.00607229	0.00354639	0.0904974	-0.00122795	0.00199505	0.539869	-0.00220434	0.00286001	0.442995
cg03304142	-0.00062691	0.00901091	0.944697	0.00205595	0.00506916	0.68607	-0.00171452	0.00726691	0.81405
cg03304232	0.00702753	0.009165	0.445337	0.000400674	0.00515584	0.938239	-0.00170782	0.00739118	0.817822
cg03304299	-0.00323828	0.00516001	0.531967	0.00126511	0.00290281	0.664069	0.00831559	0.00416133	0.0488807
cg03304332	0.00410669	0.00873096	0.639303	0.0014521	0.00491167	0.768224	-0.00842195	0.00704115	0.234982
cg03304334	0.000757711	0.00754883	0.920283	-0.000259264	0.00424666	0.951462	-0.00424727	0.00608781	0.48729
cg03304378	-0.0206796	0.0202039	0.308956	-0.00263806	0.0113659	0.817015	-0.0100304	0.0162936	0.5398
cg03304441	0.0200061	0.0113648	0.0819461	-0.00233039	0.00639338	0.71639	-0.0221198	0.00916526	0.0179509
cg03304469	-0.00654667	0.0120961	0.58977	-3.79183e-05	0.00680476	0.995567	0.00754291	0.00975499	0.441528
cg03304472	-0.0106958	0.0101983	0.297249	0.00311552	0.00573713	0.58852	0.00891943	0.00822448	0.281211
cg03304483	-0.0443746	0.0336843	0.191256	0.0231681	0.0189494	0.224848	0.0503219	0.027165	0.0674314
cg03304528	0.00444559	0.00441072	0.31636	-0.00237122	0.00248129	0.341964	-0.0018408	0.00355706	0.606147
cg03304533	-0.00891999	0.0205922	0.665986	-0.00523008	0.0115843	0.652794	0.0040242	0.0166068	0.809113
cg03304589	0.0020687	0.0149485	0.890261	-0.00111702	0.0084094	0.894642	-0.000420392	0.0120553	0.972264
cg03304610	0.00249331	0.00325266	0.445476	-0.00162355	0.00182981	0.377433	-0.00289071	0.00262313	0.273569
cg03304621	-0.0228332	0.0174173	0.193405	0.0217976	0.00979824	0.0287543	-0.00377887	0.0140463	0.788559
cg03304641	0.0106201	0.0104848	0.313982	-0.000470477	0.00589832	0.936612	-0.0127891	0.00845557	0.134116
cg03304654	-0.00347216	0.00747264	0.64337	-0.00123622	0.00420379	0.76942	0.000155886	0.00602637	0.979424
cg03304706	0.0198123	0.0147347	0.182333	-0.0100637	0.00828915	0.228078	-0.0221487	0.0118829	0.0657869
cg03304711	-0.00252553	0.0106421	0.812983	0.000494172	0.00598678	0.934408	0.00662235	0.00858237	0.442478
cg03304714	0.000419436	0.00266968	0.87553	-0.00142682	0.00150185	0.344786	-1.55998e-06	0.00215298	0.999424
cg03304763	-0.00136261	0.00709563	0.848173	0.00536054	0.0039917	0.182872	-0.00239614	0.00572232	0.676466
cg03304775	0.013806	0.0198295	0.488181	-0.0155674	0.0111552	0.166494	-0.0211806	0.0159917	0.188894
cg03304777	-0.0119337	0.012961	0.359795	0.0132635	0.00729133	0.0724214	0.00605536	0.0104525	0.563905
cg03304815	-0.00451085	0.00469303	0.339188	0.00135897	0.0026401	0.608069	0.00134539	0.00378473	0.723111
cg03304824	0.0168737	0.00680706	0.0151568	-0.000420393	0.00382937	0.912842	-0.0182973	0.00548961	0.00127359
cg03304880	0.0194055	0.0385216	0.615737	-0.0310161	0.0216707	0.156025	-0.00500227	0.0310661	0.872459
cg03304981	-0.00672815	0.00455773	0.143583	0.00343298	0.00256399	0.184166	0.00442579	0.00367561	0.231895
cg03305004	0.00635545	0.00580072	0.276335	-0.000317817	0.00326324	0.922643	-0.0109765	0.00467803	0.0212826
cg03305017	-0.0143785	0.0139578	0.305866	0.00523336	0.00785207	0.5069	0.0109454	0.0112564	0.333626
cg03305034	-0.00185621	0.00779829	0.812432	-0.00461625	0.00438699	0.295663	0.0069343	0.00628899	0.273309
cg03305036	0.00266	0.0121306	0.826958	-0.0019774	0.00682418	0.772703	0.00110851	0.00978283	0.910051
cg03305162	-0.0247202	0.0214953	0.253356	0.0227235	0.0120923	0.063649	0.015504	0.017335	0.373646
cg03305181	-0.010805	0.0138232	0.436591	0.0197545	0.00777638	0.0128928	-0.00200394	0.0111479	0.857769
cg03305185	-0.0223806	0.00908877	0.0158182	0.00359909	0.00511296	0.48341	0.0120041	0.0073297	0.105173
cg03305190	-0.0070722	0.00822117	0.392075	-0.00372223	0.00462488	0.423165	0.0147565	0.00663002	0.0286802
cg03305230	-0.000239852	0.00420373	0.954634	-0.00105727	0.00236484	0.655957	0.00183095	0.00339013	0.590553
cg03305231	-3.94828e-05	0.00925604	0.996607	0.00619451	0.00520706	0.237501	-0.00138443	0.0074646	0.853306
cg03305246	5.70784e-05	0.00936228	0.99515	-0.00256983	0.00526683	0.626858	-0.00613405	0.00755028	0.418816
cg03305305	-0.00626887	0.00525045	0.235812	0.0032768	0.00295368	0.270388	0.00374194	0.00423426	0.379335
cg03305325	0.00324979	0.0033647	0.33686	-0.00247955	0.00189284	0.193739	-0.00270171	0.00271349	0.322242
cg03305405	-0.0201546	0.016792	0.233378	0.0216693	0.00944647	0.0242625	0.0157105	0.013542	0.249245
cg03305454	0.026257	0.0197729	0.187757	-0.0126756	0.0111234	0.257677	-0.0314905	0.015946	0.0515347
cg03305491	-0.00402992	0.00390744	0.305305	0.000715721	0.00219816	0.745528	0.0004525	0.00315119	0.886159
cg03305509	-0.0100834	0.00920381	0.276361	-0.00305015	0.00517767	0.557359	0.00591291	0.00742248	0.42789
cg03305585	-0.00807063	0.01515	0.595622	-0.0102012	0.00852277	0.234661	0.0118847	0.0122179	0.333448
cg03305587	0.000125559	0.00825298	0.987897	0.00328098	0.00464278	0.481694	-0.00258363	0.00665567	0.69885
cg03305624	0.0076111	0.00613352	0.218056	-0.0035811	0.00345046	0.302278	-0.00641629	0.00494642	0.198087
cg03305634	0.0172737	0.0245995	0.484475	-0.0090364	0.0138386	0.515529	-0.0176206	0.0198384	0.376937
cg03305709	-0.00165108	0.00461136	0.721197	0.00538427	0.00259415	0.0409591	-0.00267481	0.00371886	0.473957
cg03305720	-0.00865495	0.0131798	0.513159	0.00449407	0.00741441	0.546046	0.00336527	0.010629	0.752313
cg03305742	0.0182484	0.0219355	0.407789	-0.000735977	0.01234	0.952581	-0.0134873	0.01769	0.447918
cg03305746	0.00111676	0.00515716	0.829081	-0.000602484	0.0029012	0.835986	0.0018182	0.00415903	0.663098
cg03305795	-0.0116038	0.0240669	0.63094	0.0191016	0.013539	0.161937	0.00498508	0.0194089	0.79792
cg03305830	0.0251361	0.0117273	0.034939	-0.0142938	0.00659726	0.0330628	-0.018474	0.00945754	0.0540658
cg03305840	0.0104262	0.00985882	0.293255	-0.00421544	0.00554616	0.449319	-0.000457225	0.00795072	0.954276
cg03305853	0.00233877	0.00880015	0.791063	-0.00424231	0.00495059	0.393893	-0.00130445	0.00709694	0.854604
cg03305900	0.00489906	0.0109668	0.656214	0.000368623	0.00616944	0.952495	0.00185579	0.00884423	0.834302
cg03305906	0.0129125	0.0080443	0.112165	-0.00959739	0.00452538	0.0368529	-0.00725576	0.00648738	0.266529
cg03305916	-0.00828994	0.00731468	0.260263	0.00361127	0.00411493	0.382634	0.00791902	0.00589898	0.183028
cg03305955	-0.0244323	0.0287515	0.397837	0.0209447	0.0161744	0.198851	0.0209094	0.0231869	0.369723
cg03305963	0.0197971	0.0269709	0.46496	-0.0247015	0.0151727	0.107221	-0.0139601	0.0217509	0.522719
cg03305967	-0.0142562	0.0112986	0.210484	-0.00252981	0.00635611	0.691619	0.018192	0.00911184	0.0490778
cg03305986	0.00137834	0.00313929	0.661731	0.00143917	0.00176603	0.417396	-0.00111946	0.00253171	0.659486
cg03306010	0.00428427	0.0212074	0.840385	-0.0199325	0.0119304	0.0984524	0.00830609	0.0171028	0.628461
cg03306024	-0.0117948	0.0162509	0.469961	0.012581	0.00914209	0.172386	0.0103091	0.0131057	0.433696
cg03306027	0.0328592	0.019479	0.0952878	-0.0126498	0.010958	0.251577	-0.0307849	0.015709	0.0533075
cg03306079	0.0166717	0.0155812	0.287654	-0.00443228	0.0087653	0.614403	-0.0125154	0.0125655	0.322072
cg03306082	-0.0181537	0.0106179	0.0909635	0.0100492	0.00597317	0.0961629	0.00968942	0.00856287	0.261001
cg03306139	0.00988531	0.00820382	0.231561	0.00202112	0.00461513	0.662544	-0.00382404	0.00661604	0.564795
cg03306142	-0.0102201	0.0168068	0.544744	0.0183982	0.00945478	0.0549697	0.00601459	0.0135539	0.65835
cg03306183	0.000541402	0.00777678	0.944661	0.00156342	0.00437489	0.721706	0.00346282	0.00627165	0.582302
cg03306221	-0.00493142	0.00606916	0.418753	0.00209773	0.00341425	0.540591	0.00398854	0.00489452	0.417408
cg03306224	0.00784823	0.00812439	0.33678	-0.00260225	0.00457044	0.57061	-0.00830236	0.00655198	0.208561
cg03306240	-0.0332506	0.013318	0.0144662	0.0215488	0.00749213	0.00508676	0.0235795	0.0107404	0.03086
cg03306306	-0.0286442	0.0152269	0.0633742	0.00636438	0.00856602	0.459542	0.026781	0.0122799	0.0319541
cg03306345	-0.00535541	0.00966079	0.580798	0.0121678	0.00543476	0.0277758	-0.0014263	0.00779102	0.855179
cg03306355	0.00410401	0.00859634	0.634293	-0.00844523	0.00483594	0.0843634	-0.00582352	0.00693258	0.403253
cg03306368	0.00427967	0.00741931	0.56558	-0.00440704	0.00417379	0.294013	0.00162381	0.00598336	0.786751
cg03306374	-0.000434775	0.0050871	0.932092	-0.00175744	0.00286179	0.540786	0.000528274	0.00410253	0.897846
cg03306421	-0.00806894	0.0175649	0.647135	0.00522556	0.00988126	0.598298	-0.000756771	0.0141653	0.957519
cg03306466	0.00440121	0.0114199	0.700904	-0.00957735	0.00642433	0.139717	-0.00150783	0.00920963	0.870337
cg03306486	-0.00288061	0.00844079	0.733741	-0.00252441	0.00474843	0.596368	0.00465958	0.00680714	0.495513
cg03306494	-0.0153019	0.00930801	0.103881	0.00297405	0.0052363	0.571554	0.00587642	0.00750652	0.435896
cg03306564	-0.000176421	0.00407185	0.965542	0.000242995	0.00229065	0.915768	0.00123096	0.00328378	0.708697
cg03306615	-0.0103074	0.0169797	0.54544	0.00056976	0.00955204	0.952576	0.000224337	0.0136934	0.986967
cg03306780	0.0157404	0.0194919	0.421613	-0.0193452	0.0109653	0.0812883	-0.0145332	0.0157194	0.357823
cg03306810	-0.0105832	0.0250626	0.673893	-0.00912216	0.0140992	0.519376	0.00164876	0.0202119	0.935178
cg03306831	-0.0327461	0.015538	0.038021	0.00509428	0.00874101	0.56157	0.0194734	0.0125307	0.123888
cg03306946	-0.0112551	0.00933353	0.23121	0.00113971	0.00525065	0.828682	0.00611222	0.00752709	0.419043
cg03306956	-0.0141852	0.0113575	0.215105	-0.00781575	0.00638926	0.224611	0.023781	0.00915935	0.0110995
cg03306967	-0.000463568	0.00615335	0.940124	-0.00154533	0.00346161	0.65643	0.000493623	0.00496241	0.920997
cg03306972	0.0025883	0.00765112	0.735979	-0.00393362	0.0043042	0.363353	0.001927	0.0061703	0.755575
cg03306976	0.00969706	0.0102011	0.344506	0.00117032	0.00573869	0.838891	-0.00849941	0.00822673	0.304466
cg03306998	0.015482	0.0289618	0.594345	-0.00786816	0.0162927	0.63039	-0.0112441	0.0233564	0.63146
cg03307057	-0.00332189	0.00885761	0.708571	-0.00132461	0.00498292	0.791014	-9.93714e-05	0.00714329	0.988933
cg03307092	0.00404911	0.00433639	0.353077	0.000840891	0.00243947	0.731169	0.00164428	0.00349711	0.63943
cg03307103	-0.00910036	0.0210396	0.666447	0.00832675	0.011836	0.483659	-0.0132102	0.0169675	0.438403
cg03307118	0.0118112	0.00779658	0.133504	-0.00390844	0.00438603	0.375385	-0.00777281	0.00628761	0.219785
cg03307169	0.0019707	0.00671573	0.769897	-0.000277887	0.00377799	0.941538	0.000240345	0.00541595	0.964708
cg03307177	0.00868219	0.0183448	0.637229	-0.0109376	0.01032	0.292217	-0.00521338	0.0147943	0.725417
cg03307207	0.00174346	0.0138424	0.900068	0.00894845	0.00778715	0.253726	-0.0137625	0.0111633	0.221037
cg03307281	-0.0120113	0.0149887	0.425161	0.00363042	0.00843201	0.667884	0.00330822	0.0120878	0.784992
cg03307299	0.00667628	0.0098277	0.498773	-0.00295336	0.00552865	0.594603	-0.00591731	0.00792562	0.457362
cg03307360	-0.00191315	0.00333444	0.567648	-0.00103774	0.00187582	0.581566	0.00189496	0.00268908	0.482932
cg03307401	0.00515654	0.00346914	0.140873	0.00373758	0.00195159	0.0588373	-0.00312512	0.00279772	0.267131
cg03307425	0.00350449	0.0047659	0.464165	-0.00413981	0.00268109	0.126286	-0.000874921	0.0038435	0.820475
cg03307465	-0.000983827	0.00496407	0.84337	-9.43775e-06	0.00279258	0.997311	0.000904043	0.00400331	0.821881
cg03307500	0.0190436	0.0107743	0.0807328	-0.0121856	0.00606117	0.0475555	-0.0165666	0.00868902	0.0599493
cg03307550	-0.00990627	0.0093878	0.294311	0.00296862	0.00528118	0.575519	0.0129653	0.00757086	0.0904463
cg03307560	0.0034832	0.00798212	0.663671	-0.00408181	0.0044904	0.365916	-0.00256042	0.00643724	0.691811
cg03307572	0.00233119	0.00687664	0.735445	9.66377e-05	0.00386851	0.980129	-0.00132105	0.00554572	0.812291
cg03307581	-0.00564779	0.00906286	0.534835	-0.00331102	0.00509839	0.517815	-0.00148876	0.00730881	0.839079
cg03307655	-0.00432017	0.0184949	0.815867	-0.0089435	0.0104045	0.392436	-0.00154698	0.0149154	0.917638
cg03307659	-0.0175069	0.0309983	0.573717	-0.00481809	0.0174383	0.782994	0.0140256	0.0249988	0.576238
cg03307717	0.0118373	0.0123983	0.342407	-0.00421911	0.00697474	0.546848	-0.0131402	0.00999867	0.192315
cg03307749	-0.0109038	0.00395609	0.00715444	0.00215972	0.00222553	0.334586	0.00906334	0.00319042	0.0056308
cg03307780	0.0109396	0.00786177	0.167708	0.00353193	0.0044227	0.426752	-0.00346565	0.00634018	0.586074
cg03307806	-0.00340937	0.00278545	0.224338	0.000201405	0.00156698	0.898033	0.000472598	0.00224635	0.833871
cg03307893	0.000693998	0.00353098	0.844652	-0.00283629	0.00198638	0.156993	0.00121031	0.00284758	0.671887
cg03307910	-0.0087441	0.00853724	0.308633	0.0113938	0.00480269	0.0199319	0.00810817	0.00688492	0.242215
cg03307911	-0.0191674	0.00935302	0.0435134	0.00598018	0.00526161	0.258913	0.0177396	0.00754281	0.0209922
cg03307958	-0.0188534	0.0130028	0.150755	0.00778561	0.00731485	0.290182	0.0120775	0.0104862	0.252655
cg03307982	-0.0213416	0.0160158	0.186245	-0.00512963	0.0090098	0.570628	0.020732	0.012916	0.112174
cg03308012	0.0117336	0.0584886	0.84148	-0.0201429	0.0329032	0.542049	0.0109307	0.0471685	0.817299
cg03308034	0.00309898	0.0206546	0.88109	-0.00965818	0.0116194	0.408184	-0.00263565	0.0166571	0.874651
cg03308038	0.00427675	0.0100309	0.670924	0.00468066	0.00564295	0.409162	-0.00427457	0.00808948	0.598591
cg03308056	-0.00866341	0.00995709	0.38671	-0.00725987	0.00560144	0.198459	0.00665508	0.00802997	0.40955
cg03308057	-0.000178037	0.00768999	0.981584	-0.00576932	0.00432607	0.185892	-0.00426031	0.00620165	0.493976
cg03308076	0.00749943	0.0108005	0.489349	-0.0103929	0.00607588	0.0908194	-0.00508284	0.00871011	0.561064
cg03308092	0.00856215	0.0215368	0.691952	-0.0196006	0.0121157	0.109414	-0.0114448	0.0173685	0.511717
cg03308120	0.00354329	0.0198364	0.858657	0.00205719	0.0111591	0.854177	-0.000535834	0.0159972	0.973358
cg03308225	0.00340064	0.0163578	0.835811	0.00864569	0.00920219	0.350124	0.000482078	0.0131918	0.970935
cg03308240	-0.00114949	0.0150906	0.939461	0.00629483	0.00848933	0.460435	-0.00715136	0.0121699	0.558342
cg03308241	-0.00540863	0.0116876	0.644714	0.00469938	0.00657494	0.476728	0.00195045	0.00942554	0.836558
cg03308399	0.00302962	0.0169039	0.858187	0.00735946	0.00950943	0.44113	0.00245262	0.0136323	0.857649
cg03308445	-0.00845869	0.00820543	0.305528	-0.00514698	0.00461603	0.267983	0.00508271	0.00661733	0.444562
cg03308469	0.0080449	0.00906545	0.377355	-0.000793936	0.00509984	0.876655	-0.00922244	0.0073109	0.210592
cg03308490	-0.00362648	0.00712191	0.611931	0.00609577	0.00400649	0.131852	0.00130703	0.00574352	0.82053
cg03308494	-0.025604	0.0289802	0.379459	0.0222697	0.0163031	0.175548	0.0306441	0.0233713	0.193327
cg03308534	0.00383953	0.0127273	0.763636	0.00300891	0.00715985	0.675365	0.00272722	0.010264	0.791109
cg03308555	-0.00835635	0.0116034	0.4734	-0.0104999	0.00652759	0.111426	0.00516142	0.00935766	0.582689
cg03308621	-0.0184225	0.0109367	0.0957612	0.0105258	0.00615254	0.0907629	0.0107236	0.00882	0.227416
cg03308628	-0.00134607	0.00536181	0.802384	0.00299682	0.00301633	0.32327	-0.00334648	0.00432407	0.441126
cg03308652	-0.00159268	0.0128927	0.901976	0.00131859	0.00725287	0.856171	0.00798197	0.0103974	0.444799
cg03308704	-0.00205528	0.00936153	0.826752	0.0034993	0.00526641	0.508197	-0.000228639	0.00754968	0.975911
cg03308705	-0.00229901	0.00699745	0.743304	-0.00188405	0.00393647	0.633442	0.00553532	0.00564315	0.32943
cg03308706	0.00798225	0.00427674	0.0654287	-0.00539812	0.00240591	0.0274519	-0.00481077	0.00344901	0.166702
cg03308755	0.00118786	0.00268277	0.659053	0.000251968	0.00150922	0.867804	-0.00178743	0.00216354	0.411027
cg03308803	0.0577244	0.0293121	0.0521754	-0.0158366	0.0164897	0.339582	-0.0390658	0.0236389	0.1021
cg03308831	0.0307432	0.039048	0.433286	-0.0138764	0.0219668	0.529277	-0.0406075	0.0314906	0.200718
cg03308839	-0.00350089	0.0130466	0.789089	0.00357691	0.00733946	0.627263	0.00342908	0.0105215	0.745292
cg03308881	-0.00402372	0.00739177	0.587625	0.00258462	0.0041583	0.535896	0.00179349	0.00596115	0.764254
cg03308899	0.0589439	0.0347942	0.0939128	-0.0371289	0.0195738	0.061241	-0.0390349	0.0280601	0.16782
cg03308985	-0.000520196	0.00285032	0.855622	0.000435514	0.00160347	0.786583	0.00418449	0.00229867	0.0722177
cg03309031	0.00231062	0.00416539	0.580544	0.00306393	0.00234327	0.194554	-0.00072237	0.00335921	0.83025
cg03309050	0.00630388	0.00272894	0.0233115	-0.00108853	0.00153519	0.480233	-0.00498461	0.00220077	0.0260603
cg03309072	0.00390525	0.00731538	0.594845	-0.00798164	0.00411533	0.0557584	0.00287312	0.00589955	0.627507
cg03309131	-0.0139706	0.0117521	0.237837	0.00776835	0.00661123	0.243267	0.00935855	0.00947756	0.326228
cg03309176	0.00581215	0.00819394	0.480065	-0.00309227	0.00460957	0.504143	-0.000209586	0.00660807	0.974772
cg03309221	-0.00228491	0.00591867	0.700424	0.00107008	0.0033296	0.748707	0.000334289	0.00477316	0.94433
cg03309225	0.0182238	0.0415831	0.662316	-0.0180385	0.0233929	0.442781	0.0109789	0.033535	0.74418
cg03309232	-0.00871339	0.0119436	0.467673	0.00744647	0.00671895	0.270868	0.0016943	0.00963199	0.860788
cg03309251	0.042634	0.046077	0.357441	-0.0433102	0.025921	0.0984288	-0.00383179	0.0371591	0.918112
cg03309252	0.00529571	0.0280568	0.850739	-0.0104285	0.0157836	0.510581	-0.000562393	0.0226266	0.980229
cg03309253	-0.0672755	0.0452294	0.140602	0.0056756	0.0254441	0.824023	0.0469968	0.0364756	0.201087
cg03309308	-0.0149567	0.0101219	0.143194	0.000113899	0.00569415	0.984088	0.0161847	0.00816287	0.0506286
cg03309328	-0.00531957	0.0130282	0.684071	-0.00483447	0.00732909	0.511276	-0.00808593	0.0105067	0.44367
cg03309336	0.00114421	0.00657005	0.862157	-0.00385873	0.00369603	0.299437	-0.0022349	0.00529847	0.674236
cg03309347	0.00203718	0.00308583	0.510927	-0.00054751	0.00173596	0.753236	-0.000455292	0.00248859	0.855272
cg03309350	-0.0256107	0.0131311	0.0544254	0.00935366	0.00738699	0.208889	0.0216262	0.0105897	0.0442317
cg03309367	-0.000682477	0.00393672	0.862779	-0.00505629	0.00221463	0.0249182	0.00287946	0.0031748	0.366984
cg03309393	0.0132658	0.0133085	0.321695	-0.00392059	0.0074868	0.601872	-0.0105791	0.0107327	0.327084
cg03309399	-0.0176118	0.0141402	0.216365	0.00614031	0.00795465	0.442306	0.00388998	0.0114034	0.733853
cg03309411	0.0220667	0.0151878	0.149926	0.00712378	0.008544	0.406745	-0.0169405	0.0122483	0.170259
cg03309421	-0.000170955	0.00498158	0.972705	0.00216555	0.00280242	0.441819	-3.74017e-05	0.00401743	0.992594
cg03309441	0.0105136	0.0153081	0.49408	-2.08009e-06	0.00861172	0.999808	-0.0189553	0.0123454	0.128395
cg03309455	-0.00430737	0.0107394	0.689367	-0.0011914	0.00604154	0.844141	-0.00218165	0.00866088	0.801729
cg03309467	0.00192547	0.0057784	0.739789	-0.00401898	0.00325068	0.219734	-0.00174394	0.00466003	0.709162
cg03309545	0.00788262	0.00917422	0.392639	-0.0042378	0.00516103	0.413878	0.0018977	0.00739862	0.798189
cg03309622	-0.0137151	0.0126849	0.282661	-0.0153405	0.007136	0.0344181	0.00672353	0.0102298	0.512798
cg03309648	0.00775811	0.00751182	0.304633	-0.00447315	0.00422583	0.292814	0.00323587	0.00605796	0.594631
cg03309721	-0.00649693	0.00281395	0.0233802	0.00288338	0.00158301	0.0720563	0.00218319	0.00226933	0.338759
cg03309722	0.00644775	0.0115541	0.578278	-0.00915065	0.00649985	0.16283	-0.000999893	0.00931789	0.914797
cg03309726	0.00199299	0.00251439	0.430198	-0.00197409	0.00141449	0.166464	-0.00192943	0.00202775	0.34404
cg03309738	-0.00233869	0.00770844	0.762332	0.00417358	0.00433644	0.338557	0.00236347	0.00621653	0.704751
cg03309758	0.00269068	0.0083627	0.748434	0.00151098	0.0047045	0.748864	-0.0012166	0.00674416	0.857274
cg03309760	-0.00113388	0.0070064	0.87182	-0.00346977	0.00394151	0.381171	0.001305	0.00565037	0.817902
cg03309786	0.000747843	0.00236743	0.752862	-0.00356587	0.00133182	0.00890216	-0.000507975	0.00190923	0.790835
cg03309791	-0.0225506	0.0180464	0.21488	0.00510135	0.0101522	0.616623	0.00358234	0.0145537	0.806162
cg03309895	-0.0164887	0.0198633	0.408803	0.0114296	0.0111743	0.309279	0.00126827	0.0160189	0.937081
cg03309898	0.0157021	0.0148895	0.29461	-0.0137125	0.00837622	0.105312	-0.012858	0.0120078	0.287288
cg03309900	-0.0102214	0.0167914	0.544327	0.0137091	0.00944611	0.15038	0.00526131	0.0135415	0.698594
cg03309928	-0.0037372	0.0202649	0.854126	0.00509093	0.0114002	0.656325	0.00998975	0.0163428	0.542657
cg03309932	0.0169149	0.0129419	0.19474	0.00219977	0.00728056	0.763281	-0.0149024	0.0104371	0.157003
cg03309964	-0.00408939	0.00757272	0.590598	0.000694598	0.0042601	0.870868	0.00656246	0.00610708	0.28561
cg03309967	8.62067e-05	0.0175142	0.996084	7.23373e-05	0.00985275	0.994159	-0.00837175	0.0141245	0.554947
cg03309978	0.0257516	0.0409726	0.531357	-0.0311852	0.0230495	0.179654	-0.0230812	0.0330427	0.486755
cg03310003	0.00592532	0.00295941	0.0484522	-0.000203571	0.00166484	0.902969	-0.00529849	0.00238664	0.029076
cg03310007	0.00398625	0.00891871	0.656045	0.00210414	0.00501729	0.675999	-0.00503722	0.00719256	0.485629
cg03310027	0.00998866	0.011489	0.38707	0.00347041	0.00646321	0.592706	-0.00793271	0.00926537	0.394312
cg03310038	0.010427	0.0237223	0.661381	-0.00664225	0.0133452	0.619962	-0.00465975	0.019131	0.80815
cg03310046	0.00482199	0.0271335	0.859371	-0.00946485	0.0152641	0.53687	-0.0214445	0.021882	0.329863
cg03310079	0.00966743	0.0154965	0.5344	-0.000662891	0.00871768	0.939566	-0.0110466	0.0124973	0.379231
cg03310087	0.0130011	0.043524	0.765889	-0.0178456	0.0244848	0.4681	-0.0315554	0.0351003	0.371188
cg03310127	-0.0146398	0.0119275	0.223062	-0.00101557	0.00670993	0.880056	0.0146308	0.00961905	0.131966
cg03310167	-0.0183269	0.0133129	0.172242	0.00794726	0.00748927	0.291626	0.00596333	0.0107363	0.580054
cg03310197	0.029084	0.0255676	0.258512	-0.00185026	0.0143833	0.897947	-0.0317278	0.0206192	0.12758
cg03310203	-0.0068536	0.00941838	0.468807	-0.000622961	0.00529838	0.906681	0.00252748	0.00759552	0.740135
cg03310370	-0.00723544	0.0070637	0.308594	0.00607931	0.00397374	0.129762	0.0010632	0.00569657	0.852389
cg03310376	-0.0113349	0.0119718	0.346423	-0.00292626	0.00673482	0.665029	0.00920264	0.00965474	0.343205
cg03310410	0.00401632	0.0175781	0.819818	-0.00208317	0.0098887	0.833655	-0.00799911	0.014176	0.574055
cg03310427	0.0273649	0.0303958	0.370513	-0.0216981	0.0170994	0.207927	-0.0410855	0.0245129	0.097398
cg03310453	-0.00414902	0.00308664	0.182464	0.0020367	0.00173641	0.244097	0.00234288	0.00248924	0.349268
cg03310469	0.00444983	0.0032207	0.170704	0.000120596	0.00181183	0.947088	-0.00137188	0.00259735	0.598748
cg03310480	0.00551436	0.00733126	0.454026	0.0032919	0.00412426	0.42699	-0.00835911	0.00591235	0.161061
cg03310503	-0.0140081	0.0125116	0.266034	0.000995457	0.00703849	0.887865	0.0175817	0.0100901	0.0850414
cg03310510	0.00213841	0.0117241	0.855708	0.00530293	0.0065955	0.423627	0.0062369	0.00945501	0.511268
cg03310516	0.00208595	0.0132676	0.875443	-0.00443178	0.00746377	0.554241	0.0125644	0.0106997	0.243567
cg03310517	0.0117827	0.00732983	0.111653	-0.00342435	0.00412345	0.408607	-0.0143942	0.00591119	0.0169798
cg03310518	-0.00206144	0.0127094	0.871534	0.00400007	0.00714976	0.577313	0.00699515	0.0102496	0.496789
cg03310569	-0.00413512	0.00861213	0.632354	-0.000275472	0.00484482	0.954791	0.00147683	0.00694532	0.832119
cg03310592	0.0106047	0.0196357	0.590558	-0.00363618	0.0110462	0.74283	-0.00784341	0.0158353	0.621659
cg03310594	0.00566335	0.016475	0.73188	0.00459125	0.00926814	0.62161	-0.00878115	0.0132864	0.510455
cg03310603	0.0395647	0.0218661	0.0739231	-0.0268177	0.012301	0.0320122	-0.0251618	0.0176341	0.157276
cg03310623	0.0166448	0.014343	0.249104	-0.0153952	0.00806879	0.0597681	0.00209586	0.011567	0.856648
cg03310628	0.0032267	0.00873251	0.712671	-0.000492875	0.00491254	0.920319	7.53791e-07	0.0070424	0.999915
cg03310641	-0.00917817	0.0170904	0.592646	-0.00118824	0.00961436	0.901932	0.0027681	0.0137827	0.841305
cg03310691	0.0362877	0.0215423	0.0957559	-0.0137054	0.0121188	0.261268	-0.032339	0.0173729	0.0661354
cg03310779	0.0014704	0.00987547	0.88199	0.00752487	0.00555552	0.179171	-0.0026084	0.00796415	0.744082
cg03310838	-0.023004	0.0315533	0.467974	0.0188747	0.0177505	0.290643	0.0273988	0.0254464	0.284648
cg03310874	-0.00408591	0.00656744	0.535511	-0.00174029	0.00369457	0.638819	0.00230496	0.00529636	0.664522
cg03310881	-0.0151607	0.018572	0.416599	-0.00794019	0.0104478	0.449367	0.00700241	0.0149776	0.641319
cg03310906	-0.00411845	0.0102502	0.688845	0.0010072	0.00576632	0.861755	0.0022462	0.00826634	0.78649
cg03310926	-0.00615949	0.0140628	0.662499	-0.000447827	0.00791116	0.954991	0.00273998	0.0113411	0.809673
cg03310930	-0.00362584	0.0151502	0.811428	-0.00274234	0.00852285	0.748422	0.00227805	0.012218	0.852536
cg03310937	0.0288968	0.0274114	0.294783	-0.0348482	0.0154205	0.0263867	0.000691549	0.0221061	0.975117
cg03310939	-0.00253896	0.00396814	0.524	0.000231265	0.00223231	0.917732	0.00118977	0.00320013	0.710976
cg03310942	0.00219416	0.00728473	0.763997	-0.00759387	0.00409808	0.0673483	-0.00376283	0.00587483	0.52357
cg03310945	-0.0147181	0.0170216	0.389651	0.000374109	0.00957563	0.968927	0.00569119	0.0137272	0.679485
cg03311005	0.0380129	0.0208413	0.0716779	-0.0111749	0.0117244	0.343225	-0.0167256	0.0168076	0.322503
cg03311036	-0.000103879	0.00353951	0.976655	0.000803363	0.00199118	0.687622	-0.00160631	0.00285446	0.575096
cg03311083	-0.00139473	0.011256	0.901679	-0.0103396	0.00633217	0.106196	0.00817042	0.00907751	0.370625
cg03311134	0.0085802	0.00486919	0.0816408	-0.00138183	0.0027392	0.615241	-0.00797584	0.0039268	0.0453664
cg03311205	-0.00274682	0.0109667	0.802828	-0.00325186	0.00616938	0.5995	0.00862283	0.00884415	0.332339
cg03311232	-0.0138273	0.00797285	0.0864904	0.0102413	0.00448519	0.0249046	0.00816667	0.00642976	0.207502
cg03311251	-0.00481691	0.00640818	0.454319	0.00457473	0.00360497	0.207903	0.00309508	0.00516792	0.550831
cg03311252	0.00991626	0.0127038	0.437222	0.00233205	0.00714663	0.744989	-0.00233073	0.0102451	0.820584
cg03311274	-0.0299744	0.0177204	0.0944008	0.0198219	0.00996874	0.0499849	0.0239096	0.0142907	0.097987
cg03311275	-0.00623649	0.00711185	0.383004	0.00546246	0.00400083	0.175752	0.00303239	0.0057354	0.598381
cg03311335	0.0137196	0.00968779	0.160379	-0.00314575	0.00544994	0.565324	-0.00854211	0.00781279	0.277329
cg03311339	0.0193985	0.0102989	0.0630442	-0.00731907	0.00579371	0.209943	-0.0166405	0.0083056	0.0483063
cg03311349	0.00263378	0.00271249	0.334313	-0.000667943	0.00152593	0.662694	-0.0019937	0.00218751	0.364661
cg03311377	-0.00878718	0.010534	0.40652	0.0113742	0.00592596	0.0582914	0.00808648	0.00849519	0.343852
cg03311400	-0.00122571	0.0116832	0.916692	-0.0015592	0.00657245	0.813047	0.0115058	0.00942197	0.225397
cg03311402	0.0129392	0.0114698	0.262445	0.00194895	0.00645242	0.763352	-0.012774	0.0092499	0.170904
cg03311459	-0.00326546	0.00705899	0.644836	-9.47705e-05	0.00397109	0.981016	-0.000544287	0.00569278	0.924055
cg03311477	0.0342985	0.0178826	0.0584706	0.00138257	0.01006	0.891014	-0.0229593	0.0144215	0.115094
cg03311522	-0.0217215	0.0212178	0.308863	-0.00274988	0.0119362	0.818349	0.00901661	0.0171112	0.599607
cg03311538	-0.00578942	0.0070336	0.41275	-0.00674396	0.00395681	0.0919606	0.0084219	0.0056723	0.141312
cg03311605	-0.0113935	0.0139483	0.416304	0.00534212	0.00784673	0.497844	0.0016548	0.0112487	0.883394
cg03311606	-0.000751796	0.00298341	0.801655	0.0013235	0.00167834	0.432553	0.00080789	0.00240599	0.737862
cg03311627	0.0318612	0.0167313	0.0602563	-0.0160247	0.00941235	0.0923117	-0.0149529	0.0134931	0.270906
cg03311645	0.00567148	0.0110535	0.609216	-0.00397796	0.00621821	0.52407	0.00132901	0.00891415	0.881836
cg03311659	-0.0112886	0.00993242	0.258926	0.00107586	0.00558756	0.847774	0.00639086	0.00801008	0.42718
cg03311682	-0.0127982	0.00878264	0.148741	0.00495319	0.00494074	0.318938	0.0141244	0.00708282	0.0493386
cg03311684	0.0619103	0.0267948	0.023281	-0.0145722	0.0150736	0.33642	-0.0524362	0.0216089	0.0173541
cg03311698	-0.00858057	0.00773498	0.27042	-0.00146684	0.00435137	0.736874	0.00700139	0.00623793	0.264857
cg03311759	-0.0172456	0.012627	0.175615	-0.00600071	0.00710344	0.400616	0.0129379	0.0101832	0.207366
cg03311789	0.0053451	0.010584	0.614853	-0.00413719	0.00595411	0.489046	0.00374438	0.00853554	0.662006
cg03311799	0.000840775	0.00379267	0.825091	-0.001285	0.00213359	0.548598	-0.000401876	0.00305862	0.895776
cg03311804	0.00797497	0.00911697	0.384181	0.000971004	0.00512883	0.850291	-0.00583916	0.00735245	0.429303
cg03311836	0.017202	0.00648538	0.00953397	-0.00736023	0.0036484	0.0468106	-0.00880281	0.00523018	0.0960296
cg03311849	-0.00116049	0.00430089	0.787948	0.00179286	0.0024195	0.460732	0.00105967	0.00346848	0.760721
cg03311923	0.0158888	0.00825152	0.0575031	-0.00496846	0.00464196	0.287498	-0.00769151	0.0066545	0.250987
cg03312009	0.000311396	0.014891	0.983365	0.00845824	0.00837703	0.315507	0.00298136	0.0120089	0.804531
cg03312059	-0.00355134	0.0197323	0.8576	-0.00465497	0.0111006	0.676022	0.00151352	0.0159133	0.924451
cg03312117	-0.0644418	0.0255375	0.0134832	0.013936	0.0143663	0.334777	0.0408153	0.0205949	0.0507316
cg03312124	0.00310093	0.00308055	0.316975	-0.00102098	0.00173299	0.557328	-0.00159092	0.00248433	0.523647
cg03312142	0.00797407	0.0097626	0.416327	-0.00232202	0.00549203	0.67351	-0.00540802	0.00787312	0.494017
cg03312158	0.00074181	0.00661471	0.910972	-0.00134936	0.00372116	0.71779	-0.000543598	0.00533448	0.919074
cg03312170	0.00830196	0.0124216	0.505722	-0.0102812	0.00698787	0.144903	-0.000345264	0.0100175	0.972586
cg03312200	0.00241987	0.00683841	0.724317	-0.00379678	0.003847	0.326471	-0.00424137	0.00551489	0.44398
cg03312205	-0.00890627	0.0270032	0.742346	-0.00645117	0.0151909	0.672148	-0.00104377	0.021777	0.961884
cg03312251	-0.00128895	0.00351551	0.714795	0.00179246	0.00197768	0.367316	-0.000346	0.00283511	0.903154
cg03312289	-0.00701341	0.00449952	0.122783	0.00281615	0.00253124	0.269035	0.00492497	0.00362867	0.178298
cg03312330	0.00781781	0.00766156	0.310437	-0.00253787	0.00431007	0.557541	-0.00420047	0.00617872	0.49846
cg03312426	-0.00233579	0.00371655	0.531373	0.00237728	0.00209077	0.258719	0.0023412	0.00299724	0.436902
cg03312427	-0.00718257	0.0181993	0.694081	0.000957629	0.0102382	0.925698	-0.00368862	0.0146769	0.802173
cg03312532	-0.0145643	0.00749358	0.0552556	0.00869558	0.00421557	0.0421909	0.00918537	0.00604325	0.132238
cg03312547	-0.00721098	0.00861354	0.404846	0.00845203	0.00484561	0.0847278	0.00821104	0.00694645	0.240483
cg03312565	-0.0376938	0.025454	0.142341	0.0246713	0.0143193	0.0885357	0.0295192	0.0205275	0.154098
cg03312572	0.00235672	0.00748516	0.753645	0.00908919	0.00421084	0.0337066	-0.00109627	0.00603647	0.856323
cg03312587	-0.0542466	0.0444134	0.22531	0.0204986	0.0249851	0.414265	0.0453837	0.0358175	0.208587
cg03312601	-0.00390002	0.0025119	0.12423	-0.000297857	0.00141309	0.83356	0.00406462	0.00202574	0.0479831
cg03312607	-0.00467574	0.00715982	0.515484	0.00434106	0.00402781	0.284185	0.00782865	0.00577409	0.178746
cg03312643	0.0237141	0.0350877	0.50097	-0.00246147	0.0197388	0.901054	-0.00334111	0.0282967	0.906287
cg03312661	0.0109977	0.0139146	0.431511	-0.00140121	0.00782779	0.85836	0.00420809	0.0112216	0.708594
cg03312703	-0.00111138	0.0134991	0.934578	0.0017019	0.00759403	0.823209	0.00254436	0.0108865	0.815766
cg03312749	0.0186454	0.0171869	0.281052	-0.0100385	0.00966863	0.302094	-0.0226228	0.0138605	0.106342
cg03312792	-0.00281727	0.012844	0.826907	0.00600019	0.0072255	0.408628	0.000107442	0.0103581	0.991748
cg03312844	-0.0131418	0.0146211	0.371286	-0.00234038	0.00822519	0.77669	0.0132186	0.0117913	0.265424
cg03312851	0.0221459	0.0257923	0.392962	0.0144344	0.0145097	0.32265	-0.0151263	0.0208004	0.469094
cg03312855	-0.00249385	0.00356116	0.485658	-0.00132571	0.00200336	0.509926	0.00256397	0.00287193	0.374501
cg03312856	0.00291351	0.045824	0.949454	0.000834057	0.0257786	0.974265	-0.0269712	0.0369551	0.467496
cg03312864	0.000270114	0.00709323	0.969713	-0.00947803	0.00399035	0.0197875	0.00213545	0.00572039	0.709851
cg03312882	-0.00519011	0.0085183	0.543958	0.000830878	0.00479204	0.862759	0.00310814	0.00686965	0.6521
cg03312958	-0.0135686	0.0195772	0.490147	0.00320963	0.0110133	0.771432	0.0275136	0.0157882	0.0850085
cg03312984	0.00923311	0.00982073	0.349797	-0.000109862	0.00552473	0.984181	-0.00485104	0.00792001	0.541839
cg03313070	0.0575242	0.0438641	0.193247	0.0137828	0.0246761	0.577938	-0.0479612	0.0353745	0.17875
cg03313075	0.00215646	0.0129665	0.868309	-4.27935e-05	0.00729443	0.995333	0.00339096	0.010457	0.746525
cg03313088	-0.0174887	0.0139446	0.213222	0.00700268	0.00784465	0.374554	0.00354736	0.0112457	0.753201
cg03313126	0.000487596	0.00734129	0.947201	0.00582276	0.0041299	0.162217	-0.00223881	0.00592044	0.706263
cg03313140	0.0298803	0.01301	0.024094	-0.00649676	0.00731888	0.377223	-0.0227453	0.010492	0.0329648
cg03313163	0.00967153	0.0122288	0.431213	0.00401927	0.00687938	0.560601	-0.00703116	0.00986197	0.477825
cg03313172	0.0173089	0.0269055	0.521746	-0.0163436	0.0151359	0.283289	-0.0198172	0.0216981	0.363662
cg03313180	0.00537187	0.00660554	0.418354	-0.00645654	0.003716	0.0859212	-0.00277076	0.00532709	0.604327
cg03313212	0.00151647	0.00316718	0.633304	-0.000545398	0.00178172	0.760271	0.000325955	0.00255419	0.898755
cg03313271	0.00655433	0.0250512	0.794234	-0.0187618	0.0140927	0.186647	-0.00792137	0.0202027	0.69597
cg03313290	-0.0126583	0.00816794	0.124915	-0.000842208	0.00459494	0.855007	0.00784153	0.0065871	0.237188
cg03313339	-0.00498077	0.00672935	0.461244	-0.00292109	0.00378565	0.442478	0.00466804	0.00542693	0.39212
cg03313364	0.00336322	0.0119996	0.779945	-0.000811824	0.00675045	0.904559	-0.00294808	0.00967714	0.761382
cg03313447	0.0143508	0.0177075	0.41995	-0.0135688	0.00996147	0.176755	0.00210805	0.0142803	0.882993
cg03313451	0.00127369	0.00394754	0.747749	0.000259181	0.00222072	0.907365	0.000121291	0.00318352	0.969698
cg03313533	-0.0180159	0.0132643	0.177987	0.00327095	0.00746196	0.662244	0.00171358	0.0106971	0.873111
cg03313574	-0.00179002	0.00791246	0.821568	0.00202874	0.00445122	0.649717	0.00188368	0.00638107	0.768562
cg03313607	-0.0188106	0.0100818	0.0655205	0.00597119	0.00567162	0.295407	0.0128833	0.00813058	0.116783
cg03313643	-0.00130992	0.00325652	0.688513	0.00280551	0.00183198	0.129382	0.0014757	0.00262624	0.575658
cg03313654	-0.00330824	0.00451958	0.466195	-0.000647638	0.00254253	0.799553	0.00518326	0.00364485	0.158663
cg03313666	-0.00563066	0.00598165	0.349208	-0.000228028	0.00336502	0.946133	0.00105936	0.00482395	0.826706
cg03313751	-0.017391	0.00702853	0.015336	0.00921332	0.00395395	0.0221681	0.0127137	0.00566821	0.0274998
cg03313752	0.00543186	0.0110753	0.62508	-0.00718419	0.00623049	0.252114	-0.00429476	0.00893175	0.631864
cg03313762	0.00134244	0.00691359	0.846503	-0.00604785	0.0038893	0.123662	-4.18808e-05	0.00557552	0.994024
cg03313776	-0.00375309	0.0108893	0.731203	0.00285953	0.00612588	0.641841	0.00260117	0.00878178	0.767799
cg03313849	-0.00625217	0.00898618	0.48848	0.00804251	0.00505524	0.115339	-0.00146613	0.00724697	0.840158
cg03313881	0.018493	0.0124387	0.140787	0.000583974	0.0069975	0.933686	-0.00748624	0.0100313	0.457553
cg03313895	0.00585784	0.0135084	0.665646	-0.0102566	0.00759928	0.180701	-0.00357432	0.010894	0.743643
cg03313909	0.0290007	0.0130358	0.0287514	-0.00862293	0.00733342	0.242942	-0.0246202	0.0105129	0.0215238
cg03313945	-0.00146512	0.00702656	0.835329	-0.000996122	0.00395285	0.801648	0.00279712	0.00566662	0.622852
cg03314009	-0.0022623	0.00843851	0.789278	-0.00662405	0.00474715	0.166538	0.00267047	0.0068053	0.695737
cg03314013	-0.00782407	0.0199648	0.696118	0.00332653	0.0112314	0.767814	0.00132249	0.0161008	0.93473
cg03314029	-0.0199907	0.0364284	0.584605	0.0245206	0.0204931	0.234816	0.0265436	0.029378	0.368804
cg03314052	0.00210348	0.00804416	0.794346	-0.0044374	0.00452531	0.329585	0.00233258	0.00648727	0.720066
cg03314084	0.0114729	0.00939611	0.225452	-0.00870595	0.00528586	0.103245	-0.00757117	0.00757756	0.320555
cg03314100	0.023175	0.0242629	0.342203	-0.0220813	0.0136493	0.109419	-0.0120508	0.019567	0.539624
cg03314121	-0.0127431	0.00862228	0.143124	0.00620212	0.00485053	0.204501	0.00232979	0.0069535	0.73841
cg03314137	0.0169722	0.0121714	0.16682	-0.00390601	0.00684711	0.56987	-0.00561932	0.0098157	0.568506
cg03314158	-0.0179834	0.0360956	0.619619	0.0246087	0.0203059	0.228909	-0.00804058	0.0291096	0.783051
cg03314166	-0.00220179	0.00602458	0.71567	0.00211986	0.00338917	0.533331	-0.00212816	0.00485856	0.662481
cg03314195	0.00040631	0.00535703	0.93972	0.0013592	0.00301364	0.653126	-0.000375659	0.00432021	0.930913
cg03314315	-0.0124729	0.0078483	0.115717	-0.00352049	0.00441512	0.427457	0.00721846	0.00632932	0.25729
cg03314338	0.00117094	0.00719578	0.871121	0.00667125	0.00404804	0.103041	-0.00249056	0.00580309	0.66888
cg03314365	0.006599	0.0125254	0.599671	-0.00347687	0.00704629	0.622979	-0.0144623	0.0101012	0.155887
cg03314375	0.00573047	0.0125609	0.649399	0.00553224	0.00706623	0.435854	-0.00589887	0.0101298	0.561888
cg03314380	0.0108587	0.0127991	0.398601	-0.00679484	0.00720022	0.347999	-0.00837135	0.0103219	0.419615
cg03314390	0.00819839	0.0086887	0.348064	-0.00748667	0.0048879	0.129316	0.000685363	0.00700707	0.922313
cg03314473	-0.0119046	0.0352801	0.736624	0.0202015	0.0198471	0.311635	0.0370626	0.0284519	0.196216
cg03314530	0.0493306	0.0149515	0.00141694	-0.0245909	0.00841109	0.00443327	-0.0330831	0.0120578	0.00740872
cg03314548	0.0202231	0.0178061	0.259257	-0.0197039	0.010017	0.0524385	-0.0212744	0.0143598	0.142166
cg03314569	-0.0130903	0.014641	0.373802	0.00422356	0.00823641	0.609428	0.0213139	0.0118073	0.0745933
cg03314604	-0.0158661	0.0130123	0.226096	0.0132967	0.00732016	0.0728272	0.00906811	0.0104938	0.389945
cg03314628	-0.00771242	0.0121608	0.52765	-0.0116451	0.00684113	0.0923681	0.00672348	0.00980714	0.49485
cg03314633	-0.0334657	0.0220665	0.133082	0.0135607	0.0124137	0.277743	0.0201033	0.0177957	0.261793
cg03314644	0.00404665	0.0105535	0.702349	0.00549605	0.00593693	0.357203	-0.00452592	0.00851092	0.596267
cg03314657	0.0389494	0.0171071	0.0253101	-0.00057686	0.00962371	0.952343	-0.0236063	0.0137961	0.0907132
cg03314675	0.000981284	0.0087956	0.911431	0.000521964	0.00494804	0.916236	0.00073281	0.00709328	0.91796
cg03314803	-0.000713827	0.0126654	0.955187	-0.00596093	0.00712503	0.405153	0.00874454	0.0102141	0.394337
cg03314875	-0.0156549	0.0197432	0.430028	-0.000726298	0.0111067	0.948015	0.00646572	0.0159221	0.685701
cg03314889	-0.0339876	0.016635	0.0441361	0.0101764	0.00935814	0.279918	0.0252819	0.0134154	0.0629095
cg03314917	-0.00695158	0.00972002	0.476457	0.00159064	0.00546807	0.771839	0.00686522	0.00783878	0.383606
cg03314958	0.0010423	0.00945739	0.912502	-0.00106522	0.00532033	0.841789	-0.0038428	0.00762698	0.615676
cg03314977	0.00698635	0.0123999	0.574631	0.000831957	0.00697564	0.905346	-0.00465534	0.00999996	0.642739
cg03315007	-0.0096091	0.00904232	0.290936	0.0092366	0.00508683	0.0729291	0.0110794	0.00729224	0.132387
cg03315029	-0.00312253	0.0121351	0.797558	0.00452772	0.00682668	0.508972	0.000516723	0.00978641	0.958015
cg03315054	0.0185373	0.00941063	0.052114	-0.00414771	0.00529402	0.435529	-0.0171334	0.00758927	0.026535
cg03315141	-0.00148843	0.0078607	0.850269	0.000831917	0.0044221	0.851225	0.00154948	0.00633932	0.807491
cg03315230	-0.0284466	0.0134632	0.0375406	0.00890144	0.00757383	0.243161	0.0223418	0.0108575	0.04268
cg03315247	-0.0226352	0.0136179	0.100164	0.00179141	0.00766089	0.815673	0.00467016	0.0109823	0.671733
cg03315270	0.0112289	0.0152489	0.463529	-0.00117844	0.00857837	0.89106	-0.00846544	0.0122976	0.493086
cg03315344	0.0234153	0.0197382	0.238812	-0.0108711	0.0111039	0.330338	-0.0172477	0.015918	0.281636
cg03315346	0.0021678	0.01475	0.883504	-0.00463623	0.00829773	0.577811	-0.00927183	0.0118952	0.437875
cg03315407	-0.00241707	0.00497793	0.628531	0.00492624	0.00280037	0.0821531	-0.00190739	0.00401449	0.635915
cg03315431	0.00763152	0.0266899	0.775626	0.00142095	0.0150146	0.924825	0.00725982	0.0215243	0.736734
cg03315432	-0.0033183	0.00398481	0.407326	-0.000279135	0.00224168	0.901197	0.00247849	0.00321358	0.442694
cg03315459	-0.0128157	0.00684533	0.06462	0.00697033	0.0038509	0.0738215	0.00799006	0.00552047	0.151477
cg03315476	-0.00305021	0.00506846	0.548908	0.00209168	0.0028513	0.465218	0.00090925	0.0040875	0.8245
cg03315484	-0.00455927	0.00394167	0.250642	0.000935287	0.00221742	0.674242	0.00383715	0.00317879	0.230738
cg03315531	0.0100404	0.0365325	0.784111	0.0133113	0.0205516	0.518924	-0.00669523	0.0294619	0.820775
cg03315557	0.00292672	0.0210327	0.88966	-0.00518674	0.0118321	0.662236	-0.01502	0.0169619	0.37838
cg03315562	-0.0014045	0.00304795	0.646117	0.00170308	0.00171465	0.323407	0.00141866	0.00245804	0.565364
cg03315649	-0.005899	0.0148839	0.692851	0.00512136	0.00837303	0.542403	-0.00534174	0.0120032	0.657432
cg03315662	-0.00390403	0.00866895	0.653608	-0.00494848	0.00487679	0.313128	0.00756958	0.00699114	0.281987
cg03315687	-0.00378916	0.00417841	0.367054	0.000404978	0.0023506	0.863621	0.00592297	0.00336971	0.0823972
cg03315691	-0.00630132	0.0130978	0.631684	-0.00379736	0.00736827	0.607635	0.00901569	0.0105628	0.395764
cg03315696	-0.00280883	0.0106974	0.793516	0.00747234	0.00601788	0.217767	-0.00411511	0.00862696	0.634582
cg03315764	0.0022581	0.00394054	0.568128	-0.00246347	0.00221678	0.26958	-0.00241239	0.00317788	0.449881
cg03315811	-0.000625992	0.014724	0.966188	0.00800459	0.00828312	0.336599	-0.00574767	0.0118743	0.629601
cg03315812	0.0135655	0.0362494	0.709166	0.0193013	0.0203924	0.346579	-0.0526967	0.0292336	0.0749938
cg03315817	0.0167989	0.0129214	0.197085	-0.0101164	0.00726901	0.167639	-0.00754343	0.0104205	0.471114
cg03315837	-0.00978978	0.0100927	0.334805	0.0034387	0.00567772	0.546363	0.00663082	0.00813933	0.417541
cg03315866	-0.00714712	0.00566365	0.210427	0.00631291	0.00318613	0.0507821	0.00309629	0.0045675	0.499678
cg03315869	-0.00193732	0.00363002	0.594945	0.00190358	0.00204209	0.353888	-0.000646638	0.00292745	0.82571
cg03315921	-0.0305306	0.0148799	0.0432665	0.010213	0.00837079	0.225808	0.0178929	0.012	0.139643
cg03315924	-0.00350092	0.0111293	0.753861	0.00459857	0.00626088	0.46467	-0.0045787	0.00897532	0.611273
cg03315940	-0.00158972	0.0273318	0.953755	-0.0100583	0.0153757	0.514768	-0.00517399	0.0220419	0.814979
cg03315957	-0.00405793	0.0160037	0.800446	0.0101933	0.00900299	0.26073	0.00349542	0.0129063	0.787178
cg03316000	0.013994	0.015787	0.377891	-0.015902	0.00888111	0.0769278	-0.0114127	0.0127316	0.372564
cg03316030	0.00058516	0.0136476	0.965901	-0.00282989	0.00767759	0.713349	-0.00547363	0.0110062	0.620247
cg03316075	0.021098	0.0105547	0.0488123	-0.00556077	0.00593764	0.351654	-0.00880256	0.00851192	0.304002
cg03316098	0.00122719	0.00596442	0.837476	0.00239668	0.00335533	0.477005	-0.00333655	0.00481005	0.489785
cg03316101	-0.0129826	0.0141819	0.362552	0.0136339	0.00797813	0.091116	0.0120829	0.0114371	0.293748
cg03316107	3.46958e-05	0.00368412	0.992508	-0.000842826	0.00207253	0.685276	0.000350399	0.00297108	0.906396
cg03316149	-0.0105453	0.00965517	0.277837	0.00230459	0.00543159	0.672424	0.00552087	0.00778648	0.480244
cg03316174	0.00284972	0.00305325	0.353288	-0.000684531	0.00171763	0.691237	-0.0019955	0.00246232	0.419964
cg03316176	-0.00109131	0.00430155	0.800338	-0.000783809	0.00241987	0.746805	-0.000447235	0.00346902	0.897723
cg03316237	0.054819	0.0263572	0.0405519	-0.00341072	0.0148275	0.818623	-0.0320667	0.021256	0.13511
cg03316243	0.000555317	0.00978627	0.954882	-0.00109443	0.00550534	0.842898	-0.00704446	0.00789221	0.3746
cg03316250	-0.00820995	0.00424071	0.0561935	0.00294054	0.00238565	0.221124	0.00735355	0.00341996	0.0343808
cg03316295	0.00293843	0.0070165	0.676427	-0.00178147	0.00394719	0.652904	-0.00153792	0.00565851	0.786444
cg03316313	-0.0180835	0.0135342	0.185071	0.00230747	0.00761375	0.76258	0.015801	0.0109147	0.151385
cg03316332	-0.00109131	0.0138557	0.937407	-0.0085031	0.00779465	0.278404	0.00476786	0.0111741	0.670684
cg03316359	-0.0154757	0.021845	0.480615	-0.000273722	0.0122891	0.982282	-0.00434277	0.017617	0.805882
cg03316360	-0.00240518	0.0238128	0.919786	0.0145833	0.0133961	0.279397	-0.00111192	0.019204	0.953964
cg03316423	-0.000509297	0.00902815	0.955146	-0.00146207	0.00507886	0.774145	0.00359163	0.00728082	0.623073
cg03316474	-0.00195667	0.00426227	0.647358	-0.00153426	0.00239777	0.52398	-0.000464777	0.00343734	0.892762
cg03316495	-0.0261834	0.0325445	0.42333	-0.00943662	0.0183082	0.607589	0.00248028	0.0262458	0.924933
cg03316569	-0.00438713	0.010505	0.677277	-0.00209496	0.00590969	0.723846	0.00472304	0.00847187	0.578653
cg03316570	0.000205378	0.014204	0.988498	-0.00355932	0.00799058	0.657135	-0.00568165	0.0114549	0.621175
cg03316575	-0.00152245	0.0088641	0.864039	-0.00888601	0.00498657	0.078322	0.00617783	0.00714852	0.389904
cg03316587	-0.00998614	0.0123043	0.419289	0.000325655	0.00692188	0.962586	0.00780399	0.00992289	0.433783
cg03316614	-0.0154419	0.0117126	0.190911	0.00627993	0.00658901	0.343246	0.0205614	0.0094457	0.0322684
cg03316628	-0.00520485	0.00421439	0.220226	-0.0019537	0.00237084	0.412214	0.00627522	0.00339872	0.0683224
cg03316631	0.0119919	0.0140725	0.396526	-0.000147326	0.00791659	0.985196	-0.0126317	0.0113489	0.26883
cg03316658	0.0231918	0.0176457	0.192279	-0.00882222	0.00992671	0.376653	-0.0225074	0.0142305	0.117448
cg03316672	0.00818863	0.00979082	0.405299	-0.00598168	0.0055079	0.280541	-0.00585347	0.00789588	0.460535
cg03316750	0.00480097	0.014118	0.73465	-0.00108711	0.00794218	0.891451	-0.00547184	0.0113856	0.632039
cg03316752	0.0162016	0.0133507	0.228286	-0.0169837	0.00751054	0.0262928	0.00352849	0.0107668	0.743929
cg03316763	0.16531	0.112382	0.144993	-0.115772	0.0632213	0.0705725	-0.0556347	0.0906312	0.540949
cg03316790	-0.00489528	0.0128828	0.704904	0.00216953	0.00724732	0.765399	-0.00424808	0.0103894	0.683653
cg03316864	-0.00106242	0.00614075	0.863054	0.00144525	0.00345453	0.676736	-0.000318041	0.00495226	0.948945
cg03316881	0.00540932	0.00638652	0.399379	0.00276955	0.00359279	0.442925	-0.00304873	0.00515046	0.555466
cg03316917	0.00136108	0.0106913	0.898998	-0.00202478	0.00601447	0.73721	-0.00664528	0.00862206	0.443004
cg03316934	-0.0100247	0.0103741	0.336627	0.00236565	0.00583606	0.686238	0.0061916	0.00836631	0.461301
cg03317010	-0.00463894	0.0137288	0.736273	-0.00135072	0.00772325	0.861581	0.00590804	0.0110717	0.595
cg03317021	0.00712091	0.0176937	0.68836	-0.00423441	0.00995374	0.671614	0.00992564	0.0142692	0.488578
cg03317045	-0.0487514	0.028743	0.0935237	0.0230413	0.0161696	0.157825	0.040604	0.02318	0.0834352
cg03317075	0.00360381	0.011166	0.747678	0.00655419	0.00628152	0.299717	-0.00118703	0.0090049	0.895438
cg03317078	-0.0079449	0.0129082	0.539873	0.00537263	0.00726159	0.461417	0.0019651	0.0104099	0.850721
cg03317082	-0.00187871	0.00302117	0.535706	0.00109659	0.00169958	0.520529	0.00210182	0.00243644	0.390752
cg03317131	-0.00236737	0.00797776	0.767384	0.00488755	0.00448795	0.279215	-0.00157661	0.00643372	0.807005
cg03317151	0.00260865	0.00212572	0.223141	-0.000639394	0.00119584	0.594266	-0.00107263	0.0017143	0.53319
cg03317152	0.0140932	0.00819511	0.0891248	-0.00277188	0.00461022	0.549276	-0.00599459	0.00660901	0.366954
cg03317172	-0.034137	0.0203272	0.0967513	0.012914	0.0114352	0.261941	0.0211435	0.016393	0.200624
cg03317202	-0.0546609	0.0339969	0.111583	-0.00418324	0.0191252	0.827386	0.0476336	0.0274171	0.0859437
cg03317245	0.0192366	0.016796	0.255295	-0.0112769	0.00944872	0.235999	-0.0110543	0.0135453	0.416725
cg03317280	-0.0120228	0.00742469	0.109088	0.00187027	0.00417682	0.655456	0.00838688	0.0059877	0.164948
cg03317293	-0.00288345	0.00292132	0.326426	0.00159388	0.00164341	0.334867	0.00335914	0.00235592	0.157579
cg03317309	-0.0225848	0.0261539	0.390273	0.00767324	0.0147131	0.603357	0.0249876	0.021092	0.239439
cg03317400	-0.00704677	0.00478471	0.144507	-0.000332932	0.00269168	0.901853	0.00644701	0.00385867	0.0984421
cg03317402	-0.00337307	0.0030654	0.274279	0.000332156	0.00172447	0.847721	0.00373922	0.00247212	0.134101
cg03317412	-0.00153748	0.00692481	0.824827	-0.00574885	0.00389561	0.143712	-0.00251796	0.00558457	0.653226
cg03317430	-0.00726906	0.0138278	0.600477	0.0073797	0.00777895	0.345475	0.00592632	0.0111515	0.596504
cg03317433	0.0031739	0.0155517	0.838774	-0.0119717	0.00874875	0.174796	-0.0086145	0.0125418	0.494039
cg03317451	-0.0158732	0.0101645	0.122089	-0.000480347	0.0057181	0.93325	0.0169607	0.00819721	0.0415758
cg03317455	0.0209339	0.00942347	0.0289777	-0.00424399	0.00530125	0.425616	-0.016245	0.00759963	0.0354205
cg03317463	-0.00463205	0.0200513	0.817862	0.0136384	0.01128	0.229985	0.00729479	0.0161705	0.653054
cg03317502	-0.0157639	0.00849869	0.0670824	-0.00357622	0.00478101	0.456522	0.0163459	0.00685384	0.0193064
cg03317505	0.00738186	0.0154775	0.634628	-0.00707204	0.00870699	0.418931	-0.0136394	0.0124819	0.2776
cg03317517	0.00336262	0.00402752	0.406108	0.000385209	0.00226572	0.865401	-0.00156154	0.00324803	0.631918
cg03317571	-0.000773857	0.0170061	0.963812	-0.00905104	0.00956693	0.346792	-0.0133602	0.0137147	0.332747
cg03317618	0.00658262	0.00433721	0.132798	-0.00133581	0.00243993	0.585484	-0.00126069	0.00349777	0.719423
cg03317642	-0.0315071	0.0176582	0.0779473	0.0171883	0.00993375	0.0872072	0.0207985	0.0142406	0.147837
cg03317682	-0.000205922	0.0663053	0.997529	0.0199717	0.0373006	0.593753	-0.0636681	0.0534724	0.237097
cg03317714	-0.00949871	0.00646972	0.145747	-0.00174445	0.00363959	0.632958	0.0145358	0.00521756	0.00658046
cg03317778	0.00372814	0.0154128	0.809451	-0.00518834	0.00867059	0.551175	0.00925254	0.0124298	0.458696
cg03317802	0.0148188	0.0195764	0.451159	-0.0153717	0.0110129	0.166412	-0.0175899	0.0157876	0.26835
cg03317820	0.00404631	0.0291215	0.889822	-0.0229888	0.0163826	0.164185	0.00632367	0.0234853	0.788381
cg03317826	-0.00159033	0.00371326	0.669528	0.000300649	0.00208893	0.8859	0.00396204	0.00299459	0.189362
cg03317919	0.00544159	0.0106168	0.609598	-0.00671266	0.00597255	0.264211	-0.00555911	0.00856198	0.517909
cg03317928	-0.0144192	0.0104452	0.171064	-0.00143229	0.00587605	0.808011	0.0115444	0.00842363	0.174148
cg03317980	-0.00124425	0.0103117	0.904241	-0.00407853	0.0058009	0.483924	0.000498782	0.00831591	0.952313
cg03317987	0.0454959	0.0214304	0.0366656	0.00359413	0.0120559	0.766337	-0.0470037	0.0172827	0.00792157
cg03318006	0.00242931	0.0085719	0.777556	-0.0017798	0.00482219	0.712981	-0.00808828	0.00691287	0.245259
cg03318071	0.00907912	0.0071845	0.20979	-0.000906242	0.0040417	0.823122	-0.00779163	0.005794	0.182275
cg03318082	0.0298554	0.0197324	0.133985	0.00125899	0.0111006	0.909968	0.00476984	0.0159133	0.765108
cg03318098	0.00583262	0.0138048	0.673722	-0.00971067	0.00776601	0.214583	-0.010039	0.011133	0.369748
cg03318121	0.00200162	0.00335623	0.552501	-0.00241564	0.00188808	0.20423	-0.00279513	0.00270666	0.304681
cg03318166	0.0232855	0.0198355	0.243701	-0.0129117	0.0111586	0.250471	-0.00449405	0.0159965	0.779439
cg03318222	-0.00167484	0.00590492	0.777379	0.00381357	0.00332186	0.25418	0.000203636	0.00476207	0.965991
cg03318314	0.00504333	0.00844221	0.551832	-0.0088815	0.00474923	0.0649133	-0.00434079	0.00680828	0.525464
cg03318382	0.0482482	0.0344187	0.164615	-0.0187291	0.0193625	0.336145	-0.016951	0.0277572	0.543036
cg03318414	0.00131037	0.0118213	0.911998	-0.0185792	0.00665018	0.00643607	-0.00390249	0.00953339	0.683313
cg03318428	-0.0024361	0.00695396	0.726967	-0.00596368	0.003912	0.131107	0.00515914	0.00560807	0.360203
cg03318437	0.0113691	0.00853301	0.1863	-0.0057791	0.00480031	0.231969	-0.0036589	0.00688151	0.59632
cg03318469	-0.0133202	0.0157552	0.400236	0.000114962	0.00886324	0.989682	0.0142113	0.0127059	0.266513
cg03318573	-0.007885	0.0122738	0.522328	0.0119967	0.00690475	0.0859297	0.00473465	0.00989833	0.633645
cg03318614	-0.0106836	0.0203884	0.60164	0.00669944	0.0114697	0.560699	0.0113958	0.0164424	0.490153
cg03318631	0.0114554	0.0155093	0.462175	-0.0141015	0.00872486	0.109748	-0.0115046	0.0125076	0.360276
cg03318654	-0.0131583	0.00807028	0.106703	0.00162529	0.00454	0.721236	0.00839604	0.00650833	0.200534
cg03318667	0.0289666	0.0320549	0.368731	-0.0182945	0.0180327	0.313217	-0.033582	0.0258509	0.197435
cg03318695	-0.00643291	0.00617673	0.300609	-0.000523496	0.00347477	0.880604	0.00158833	0.00498127	0.750614
cg03318744	-0.019297	0.0175661	0.275073	0.00988355	0.00988197	0.320072	0.0205641	0.0141663	0.15029
cg03318755	-0.00502769	0.0147002	0.733184	0.00660794	0.00826972	0.426487	0.00632102	0.0118551	0.595293
cg03318834	0.0233761	0.067692	0.730699	0.0756917	0.0380807	0.0500679	-0.0340688	0.0545907	0.534248
cg03318895	-0.00495222	0.00653307	0.450534	-0.00323304	0.00367523	0.38151	0.00704859	0.00526864	0.184518
cg03318900	0.0135761	0.0114916	0.240743	-0.000373285	0.00646469	0.954089	-0.00795872	0.00926748	0.392878
cg03318901	-0.0126933	0.0114956	0.272626	0.0127387	0.00646691	0.0521139	0.0124514	0.00927068	0.182817
cg03318904	0.00745658	0.0101674	0.465344	0.00582525	0.00571975	0.311357	-0.00989882	0.00819958	0.23069
cg03318906	0.0104898	0.0159725	0.513122	-0.00132859	0.00898548	0.882804	-0.00666195	0.0128812	0.60637
cg03318924	0.00796668	0.0192317	0.679736	-0.00212148	0.0108189	0.845008	0.00515385	0.0155095	0.740479
cg03318937	0.00534938	0.00514722	0.301624	-0.000874475	0.00289561	0.76339	-0.00143495	0.00415101	0.730432
cg03318940	-0.0480799	0.0296882	0.109045	-0.011048	0.0167013	0.510077	0.0238834	0.0239422	0.321332
cg03318985	-0.0294645	0.0156739	0.0635546	0.00810656	0.00881745	0.360501	0.0209962	0.0126403	0.100387
cg03318990	0.00339656	0.0239749	0.887674	-0.00274463	0.0134872	0.839232	-0.00234632	0.0193347	0.903698
cg03319070	0.0131711	0.00768595	0.0902357	-0.00904858	0.00432379	0.0393538	-0.0108701	0.00619839	0.0830861
cg03319082	-0.012789	0.024511	0.60319	-0.0233799	0.0137888	0.0936287	0.0296718	0.0197671	0.137042
cg03319184	-0.0135709	0.0214876	0.529363	-0.0114881	0.012088	0.344618	0.0140892	0.0173288	0.418459
cg03319192	-0.00865837	0.00859818	0.316793	-0.0065928	0.00483698	0.176482	0.00329698	0.00693407	0.635668
cg03319195	0.0277067	0.0190755	0.15005	-0.00467372	0.0107311	0.66428	-0.0107589	0.0153836	0.486225
cg03319208	0.0191367	0.0286966	0.506665	-0.0192348	0.0161435	0.236777	-0.0248829	0.0231426	0.285328
cg03319337	0.0174235	0.0222047	0.434825	-0.0199809	0.0124914	0.113404	-0.0114772	0.0179071	0.523293
cg03319419	0.00901955	0.00519649	0.0862407	-0.000692677	0.00292333	0.813267	-0.00568124	0.00419075	0.178798
cg03319479	-0.00625785	0.00401694	0.122981	-0.00268691	0.00225976	0.237741	0.00489746	0.00323949	0.134294
cg03319489	0.00169955	0.00745165	0.820134	0.000471603	0.00419198	0.910691	-0.00245168	0.00600944	0.684321
cg03319497	-0.000677415	0.00813104	0.933799	0.00501183	0.00457418	0.276315	0.00215991	0.00655734	0.742673
cg03319511	0.010658	0.00754477	0.161414	-0.00166187	0.00424437	0.696372	-0.00733281	0.00608454	0.231488
cg03319552	0.00165748	0.00339572	0.626729	-0.00124182	0.00191029	0.5174	-0.000679441	0.00273851	0.80465
cg03319638	-0.0165827	0.0138428	0.234275	0.00596123	0.00778737	0.446094	0.0210497	0.0111636	0.0627696
cg03319695	0.0172754	0.00983795	0.0826919	-0.00716025	0.00553441	0.19925	-0.00796084	0.00793388	0.318517
cg03319706	-0.0190911	0.0137807	0.169569	-0.00304799	0.00775242	0.695181	0.00808334	0.0111135	0.469015
cg03319752	-0.010676	0.00890194	0.233746	0.00211021	0.00500786	0.674542	0.0134421	0.00717904	0.064589
cg03319773	-0.00147992	0.0270803	0.956546	-0.0125984	0.0152343	0.410563	-0.00818125	0.0218391	0.70888
cg03319865	-0.0110904	0.0185492	0.551502	0.00726363	0.010435	0.488275	0.0105687	0.0149591	0.481805
cg03319887	0.00905253	0.0106577	0.398052	0.00153919	0.00599559	0.798015	-0.00683687	0.008595	0.428569
cg03319889	-0.0145246	0.00965745	0.136294	0.00439547	0.00543287	0.420745	0.00904993	0.00778832	0.248493
cg03319891	0.00871366	0.00996286	0.384248	-0.00295157	0.00560469	0.599826	-0.0126067	0.00803463	0.120352
cg03319894	0.012027	0.0241988	0.620467	0.0109378	0.0136132	0.423947	-0.0218213	0.0195153	0.266647
cg03319936	-0.00643255	0.00315026	0.0442603	0.00209516	0.0017722	0.240409	0.00395603	0.00254055	0.123149
cg03319948	0.00372201	0.00853858	0.664011	0.000166295	0.00480344	0.972464	-0.00772724	0.006886	0.264952
cg03319967	0.0106482	0.0132836	0.425017	-0.00861838	0.0074728	0.25202	0.0102337	0.0107127	0.342142
cg03319986	0.000897381	0.00323874	0.782393	-0.00474298	0.00182198	0.0108966	-0.000601647	0.0026119	0.818375
cg03320037	0.000335856	0.00254145	0.895177	-0.000395629	0.00142971	0.782668	0.000129287	0.00204957	0.949851
cg03320078	-0.00635987	0.0140146	0.651126	0.00599329	0.00788401	0.449248	0.010652	0.0113022	0.34862
cg03320087	0.00884932	0.0103633	0.395554	0.00405568	0.00582995	0.488537	0.00380961	0.00835755	0.649676
cg03320125	0.0310589	0.0133763	0.0226282	-0.00719573	0.00752492	0.341656	-0.0199598	0.0107874	0.0677465
cg03320144	-0.00348106	0.0155225	0.823094	0.00854072	0.00873233	0.330821	0.0041504	0.0125183	0.741047
cg03320170	0.000613202	0.0150718	0.967642	-0.00427498	0.00847875	0.615426	-0.00348327	0.0121548	0.775134
cg03320208	0.0144088	0.0202352	0.478374	-0.0150439	0.0113835	0.189862	0.0074105	0.0163189	0.650909
cg03320250	0.00478347	0.0111795	0.66982	0.00314635	0.00628909	0.618165	-0.00825874	0.00901575	0.362241
cg03320255	-0.0153415	0.00943555	0.107668	0.0116654	0.00530804	0.0306909	0.00460938	0.00760937	0.546295
cg03320372	-0.0055523	0.0156136	0.723017	-0.00274447	0.00878358	0.755461	0.00283928	0.0125917	0.822141
cg03320431	0.00269203	0.00284643	0.346953	-0.00163417	0.00160128	0.310369	-0.00173696	0.00229553	0.451339
cg03320441	0.00588496	0.00404046	0.148937	0.000473377	0.00227299	0.835523	-0.00512641	0.00325846	0.119373
cg03320461	-0.0132026	0.0319422	0.680407	0.0301054	0.0179693	0.0975351	0.0214179	0.02576	0.408054
cg03320492	0.0138175	0.0383744	0.719687	-0.0021454	0.0215878	0.92107	0.0149726	0.0309473	0.629764
cg03320508	-0.0264001	0.0125422	0.0382512	0.00168833	0.00705569	0.81146	0.026647	0.0101147	0.0100118
cg03320521	0.000493733	0.00509117	0.922972	0.00349853	0.00286408	0.225266	-0.0025119	0.00410581	0.542309
cg03320594	-0.0123972	0.00722557	0.089853	0.00238042	0.0040648	0.559684	0.00917737	0.00582711	0.118985
cg03320607	-0.00474459	0.0269572	0.860709	0.0211486	0.015165	0.16678	0.0158459	0.0217398	0.468073
cg03320646	-0.00225644	0.0130475	0.863109	-0.00523526	0.00733995	0.477642	-0.00410391	0.0105222	0.697495
cg03320667	0.0210443	0.0112048	0.0637895	-0.0188996	0.00630335	0.00355932	-0.00496672	0.0090362	0.584003
cg03320679	0.0155937	0.015935	0.330566	0.0146667	0.00896438	0.105514	-0.00240559	0.0128509	0.851956
cg03320681	-0.00645809	0.0127361	0.613419	0.00740822	0.00716479	0.30408	0.00443148	0.0102711	0.667233
cg03320743	-0.0613204	0.0313149	0.0534885	0.0363478	0.0176165	0.0421367	0.0468382	0.0252542	0.0671104
cg03320758	-0.00491448	0.00694293	0.480981	-0.0019238	0.0039058	0.6236	0.000411346	0.00559918	0.941608
cg03320765	0.0133592	0.0103915	0.202077	-0.00579892	0.00584582	0.324024	-0.0104569	0.00838031	0.215534
cg03320773	0.00127496	0.00304911	0.676898	0.0015348	0.0017153	0.373436	-0.00166294	0.00245898	0.500703
cg03320783	0.0243129	0.0159514	0.131174	-0.0102509	0.00897358	0.256521	-0.0168886	0.0128641	0.192769
cg03320827	-0.00363324	0.0113092	0.748798	0.0107956	0.00636206	0.09338	0.00647679	0.00912036	0.479557
cg03320839	-0.00490615	0.0102539	0.633545	0.00729151	0.0057684	0.20967	0.00123373	0.00826932	0.881754
cg03320844	-0.0537609	0.0385353	0.166617	-0.00226116	0.0216783	0.917173	0.0155916	0.0310771	0.617169
cg03320873	-0.00225871	0.00516072	0.662733	-0.00219112	0.00290321	0.452501	-0.00314398	0.00416191	0.452087
cg03320905	-0.028657	0.0120969	0.0201052	0.00644632	0.00680521	0.34619	0.033004	0.00975564	0.00108582
cg03320947	-0.00171136	0.00368978	0.643969	-0.00213584	0.00207571	0.306416	0.00253255	0.00297565	0.39711
cg03321020	-0.0432429	0.023436	0.0684988	0.0104141	0.0131841	0.431785	0.0450286	0.0189002	0.0194287
cg03321043	0.0016314	0.00749009	0.828101	0.000524392	0.00421361	0.901251	-0.00253427	0.00604044	0.675872
cg03321051	0.00525399	0.0159679	0.742938	0.00528395	0.00898284	0.55794	0.00164372	0.0128774	0.898733
cg03321069	0.00671602	0.0168155	0.690604	0.00845278	0.00945968	0.374081	-0.00154291	0.013561	0.909684
cg03321106	0.00471994	0.00747025	0.529192	0.00150424	0.00420245	0.721273	-0.00870445	0.00602444	0.152175
cg03321133	-0.0153037	0.0123493	0.21867	0.00749787	0.00694721	0.283523	0.00838911	0.0099592	0.401957
cg03321135	0.00331134	0.0142126	0.816333	-0.0118948	0.00799543	0.14053	0.000399815	0.0114619	0.972256
cg03321142	-0.0105606	0.0122944	0.392768	-0.00235542	0.00691631	0.734275	0.0131303	0.00991492	0.188953
cg03321152	0.016426	0.0142785	0.253206	-0.0144636	0.0080325	0.0753078	-0.0103571	0.011515	0.370959
cg03321171	-0.0116107	0.0176383	0.512147	0.0217037	0.00992256	0.0314662	0.0077021	0.0142245	0.589603
cg03321180	0.0221544	0.0089039	0.014792	-0.00117868	0.00500896	0.814531	-0.0142503	0.00718061	0.0504202
cg03321186	0.00289099	0.00639962	0.652604	-0.00470369	0.00360016	0.194898	-0.000589292	0.00516102	0.909363
cg03321192	-0.0208123	0.0364262	0.569267	-0.00518663	0.0204918	0.800796	-0.00338061	0.0293762	0.908653
cg03321193	0.00126567	0.00865323	0.884058	-0.00201683	0.00486794	0.679692	-0.00450492	0.00697846	0.520312
cg03321196	0.0160322	0.0105335	0.131718	-0.0153419	0.00592573	0.0113203	-0.00558352	0.00849486	0.512775
cg03321222	0.0204336	0.00798033	0.0122191	-0.00936683	0.0044894	0.039936	-0.0150834	0.0064358	0.0214292
cg03321231	-0.00117534	0.0133563	0.930084	-0.00109865	0.00751369	0.884094	-0.00112791	0.0107713	0.916849
cg03321349	0.00683547	0.00791016	0.389944	-0.00590519	0.00444992	0.188052	0.00414018	0.0063792	0.51808
cg03321508	0.0222153	0.0334501	0.508403	0.000628223	0.0188176	0.973446	-0.025491	0.0269761	0.347364
cg03321550	-0.00169174	0.0088183	0.848322	-0.003203	0.0049608	0.520238	0.00568337	0.00711158	0.426419
cg03321552	-0.00623592	0.00874081	0.477537	0.00463158	0.00491721	0.348907	0.00225792	0.00704909	0.749516
cg03321553	0.00451314	0.0172556	0.794304	-0.0119174	0.00970725	0.222956	-0.00861584	0.0139159	0.537482
cg03321558	-0.0114427	0.0191288	0.551301	-0.0109868	0.0107611	0.310162	0.00782077	0.0154266	0.61349
cg03321588	0.00862946	0.00929276	0.355715	-0.00224998	0.00522772	0.667998	-0.00136472	0.00749422	0.855936
cg03321640	0.0115621	0.00764295	0.134045	0.00252673	0.0042996	0.558315	-0.00709166	0.00616371	0.253144
cg03321693	0.00799003	0.0116239	0.493714	0.00367114	0.00653911	0.575993	-0.0138601	0.00937417	0.142959
cg03321719	0.0179221	0.0199877	0.372437	-0.00955855	0.0112443	0.397667	-0.00111062	0.0161193	0.945231
cg03321773	0.00456831	0.00448433	0.311224	-0.00116535	0.0025227	0.645301	-0.00369317	0.00361642	0.310047
cg03321784	0.0010141	0.00628483	0.872195	-0.000821362	0.00353558	0.816853	-0.00144503	0.00506845	0.776259
cg03321804	-0.0147415	0.0148627	0.324088	0.00164403	0.00836115	0.844588	0.00985094	0.0119862	0.413457
cg03321813	0.00732026	0.0150154	0.627148	-0.00820035	0.00844704	0.334405	-0.00943552	0.0121093	0.438028
cg03321827	-0.00587479	0.0118072	0.62008	0.00259515	0.00664225	0.696994	0.0137701	0.00952202	0.151817
cg03321829	-0.00276496	0.0221259	0.900846	0.0189648	0.0124471	0.131313	-0.00285176	0.0178436	0.873402
cg03321854	0.00389913	0.0254951	0.878811	0.00999127	0.0143424	0.48794	-0.00908038	0.0205607	0.659872
cg03321861	-0.00739484	0.0102619	0.473128	-0.00178368	0.00577294	0.758099	0.00127835	0.00827582	0.877606
cg03321882	0.00919561	0.0125242	0.464832	-0.00313659	0.00704561	0.657319	-0.0133082	0.0101003	0.191175
cg03321912	0.0250937	0.0257567	0.332692	-0.0167887	0.0144896	0.249836	-0.00952306	0.0207717	0.647789
cg03321918	-0.00672607	0.0159767	0.674822	0.00711536	0.0089878	0.430757	-0.0100297	0.0128845	0.438478
cg03322002	0.000371677	0.0082983	0.96438	-0.00607676	0.00466827	0.196531	0.00541407	0.00669223	0.420769
cg03322025	0.00545859	0.0168164	0.746281	0.000578285	0.00946018	0.951401	-0.013715	0.0135617	0.314742
cg03322034	0.02013	0.0137546	0.147018	-0.00868677	0.00773779	0.26475	-0.0151194	0.0110925	0.176475
cg03322057	-0.00228659	0.0266086	0.931721	0.0156648	0.0149689	0.2983	0.0111479	0.0214587	0.604759
cg03322129	-0.00177195	0.00206372	0.392965	-3.27125e-05	0.00116096	0.977587	0.00316176	0.0016643	0.0608565
cg03322161	-0.0164579	0.0121384	0.178738	-0.00490339	0.00682855	0.474682	0.0062607	0.0097891	0.52418
cg03322172	-0.00207611	0.00295896	0.484824	0.00257192	0.00166458	0.126042	0.00127548	0.00238627	0.594386
cg03322173	-0.0134438	0.0105891	0.207698	0.00358263	0.005957	0.549164	0.00643975	0.00853968	0.452875
cg03322198	0.0178411	0.0115552	0.126305	-0.0112104	0.00650046	0.0882433	-0.00952428	0.00931877	0.309656
cg03322233	-0.00694372	0.0132223	0.600845	0.0080927	0.00743833	0.279682	0.00980559	0.0106632	0.3604
cg03322234	0.000158801	0.0124765	0.989875	0.000435086	0.00701873	0.950717	0.00366355	0.0100617	0.716682
cg03322262	-0.00757557	0.00878712	0.391046	0.00888297	0.00494326	0.0758898	0.00231917	0.00708644	0.744269
cg03322328	-0.0122147	0.010935	0.267128	-0.00240007	0.00615156	0.697397	0.0141408	0.0088186	0.112529
cg03322334	-0.000655567	0.00460909	0.887232	-0.00184639	0.00259288	0.478354	0.000271934	0.00371704	0.941852
cg03322338	0.0100189	0.0112721	0.376605	-0.00275796	0.00634121	0.664719	-0.000740048	0.00909047	0.935308
cg03322353	0.0280896	0.028013	0.318835	-0.0200195	0.0157589	0.207424	-0.0418749	0.0225913	0.0672677
cg03322424	0.00211481	0.00355111	0.553068	-0.00220264	0.00199771	0.273319	-0.00228268	0.00286382	0.427628
cg03322446	0.000809628	0.0206495	0.968816	-0.00736577	0.0116165	0.527733	0.0106193	0.0166529	0.525393
cg03322548	-0.00487329	0.00307422	0.116632	0.00242048	0.00172943	0.165277	0.00318118	0.00247923	0.202933
cg03322596	0.00853871	0.00843785	0.314432	-0.00332001	0.00474678	0.486196	0.000366138	0.00680476	0.957216
cg03322619	0.00444279	0.00285692	0.123638	-0.00202493	0.00160718	0.211145	-0.00191985	0.00230398	0.407026
cg03322628	-0.000275004	0.0143486	0.984754	0.00466118	0.00807193	0.565159	0.00872802	0.0115716	0.452775
cg03322633	-0.006333	0.00728185	0.386916	0.00243923	0.00409646	0.553126	0.0075343	0.0058725	0.202986
cg03322670	0.000587578	0.00328616	0.858517	0.00271918	0.00184865	0.145011	0.000330561	0.00265015	0.90103
cg03322699	0.00809796	0.0154681	0.601969	-0.0101646	0.00870168	0.246023	-0.00569837	0.0124743	0.648974
cg03322740	0.00515901	0.0100336	0.608465	-0.00478975	0.00564449	0.398504	0.00209863	0.00809169	0.795987
cg03322749	0.000183982	0.0030709	0.952367	0.000840547	0.00172756	0.627828	-0.00195935	0.00247655	0.431051
cg03322752	0.0167328	0.0166782	0.318577	-0.0152178	0.00938246	0.108519	-0.00399595	0.0134503	0.767122
cg03322762	-0.00385867	0.0138282	0.78089	0.00124462	0.00777918	0.873265	0.00415298	0.0111519	0.710521
cg03322779	-0.0129611	0.0261493	0.621414	-0.000644987	0.0147105	0.965131	-0.0153386	0.0210883	0.469009
cg03322921	-0.0074827	0.011561	0.519224	0.00678207	0.00650375	0.300001	0.0142586	0.00932348	0.129898
cg03322922	-0.0201588	0.0270454	0.458104	0.0291381	0.0152146	0.0588378	0.0243784	0.021811	0.26684
cg03322971	-0.00554454	0.00494926	0.265751	0.000302696	0.00278425	0.913683	0.00235066	0.00399137	0.557466
cg03322974	-0.00220203	0.00308015	0.476624	0.000805485	0.00173276	0.643223	0.00225493	0.00248401	0.366562
cg03322979	0.0241379	0.0161939	0.139779	-0.0109455	0.00911	0.232903	-0.0258814	0.0130597	0.0507352
cg03323020	0.00216091	0.0190659	0.910029	-0.0194253	0.0107257	0.0736573	-0.00599116	0.0153759	0.697772
cg03323030	0.00250978	0.0111733	0.822811	-0.0168316	0.00628561	0.00889375	-0.00663064	0.00901077	0.463844
cg03323067	0.0427758	0.0219347	0.0544548	-0.008676	0.0123395	0.483911	-0.0313744	0.0176894	0.0797066
cg03323088	0.0031357	0.00840139	0.709902	-0.00326386	0.00472627	0.491712	-0.0013982	0.00677536	0.836998
cg03323128	-0.0202792	0.011403	0.0789137	0.00418005	0.00641487	0.516405	0.0185787	0.00919607	0.046503
cg03323167	-0.0133329	0.0101318	0.19173	0.0115694	0.00569972	0.0455016	0.014916	0.00817086	0.0714353
cg03323292	-0.000436443	0.00493401	0.929722	-0.00103683	0.00277567	0.709675	0.000339371	0.00397907	0.932232
cg03323384	0.00231067	0.00405627	0.570415	-0.00271223	0.00228189	0.237911	-0.00137491	0.00327121	0.675322
cg03323388	0.00524567	0.00758074	0.49084	-0.00409026	0.00426461	0.340219	-0.00680682	0.00611354	0.268675
cg03323452	0.0239133	0.0226413	0.293879	-0.00156063	0.012737	0.902771	-0.0252122	0.0182593	0.170964
cg03323462	0.000489648	0.00786039	0.950476	-9.91685e-05	0.00442193	0.98216	0.00118513	0.00633907	0.85214
cg03323489	-0.00874106	0.0111105	0.433622	-3.96107e-07	0.00625028	0.99995	0.00694603	0.00896012	0.440363
cg03323498	0.00933124	0.00861686	0.281913	-0.00539259	0.00484748	0.26908	-0.00314419	0.00694913	0.652092
cg03323503	0.0120661	0.00971458	0.217629	-0.00560914	0.00546501	0.307628	-0.00460035	0.00783439	0.558627
cg03323597	-0.0177143	0.0182043	0.333273	0.0214432	0.010241	0.0392517	0.00672308	0.014681	0.648161
cg03323598	-0.00357741	0.0160521	0.824177	0.0100308	0.00903024	0.269786	0.00681017	0.0129453	0.600209
cg03323614	-0.00117402	0.0081532	0.885845	0.0119791	0.00458665	0.0106488	0.000679417	0.00657521	0.917944
cg03323636	0.0161349	0.0117054	0.17169	0.00766718	0.00658495	0.24754	-0.0149904	0.00943988	0.116002
cg03323695	0.00341076	0.0129436	0.792795	0.0107661	0.0072815	0.142957	-0.00617225	0.0104384	0.555889
cg03323696	0.0130216	0.0181565	0.475225	0.000394975	0.0102141	0.969245	0.00123241	0.0146425	0.933122
cg03323770	-0.00195627	0.00350818	0.578562	-0.000513052	0.00197356	0.795521	0.00131709	0.0028292	0.642739
cg03323789	-0.0131236	0.00789524	0.100152	0.00727524	0.00444153	0.105118	0.0160805	0.00636718	0.0134079
cg03323793	-0.0179426	0.00945892	0.061237	-0.000216789	0.00532119	0.967598	0.0164277	0.00762821	0.0341074
cg03323794	0.00376756	0.011841	0.751129	-0.00695237	0.00666124	0.299581	-0.00658916	0.00954925	0.492062
cg03323816	-0.0451024	0.0140649	0.00189271	0.00926715	0.0079123	0.244778	0.0306562	0.0113427	0.00830305
cg03323895	0.00713076	0.00521178	0.174855	-0.0063275	0.00293193	0.0337376	-0.000944855	0.00420308	0.822674
cg03323911	-0.0148332	0.0176875	0.404031	0.00124885	0.00995026	0.900417	0.0111417	0.0142642	0.436917
cg03323924	-0.00396598	0.0142311	0.781164	0.0143988	0.00800579	0.0756393	0.00146778	0.0114767	0.898537
cg03323938	0.0114787	0.0168216	0.496856	0.0029125	0.00946313	0.759008	0.00143726	0.0135659	0.915874
cg03323953	0.0160533	0.0202338	0.429761	0.00250778	0.0113827	0.826154	-0.024677	0.0163177	0.134171
cg03323998	0.00470392	0.0147156	0.750014	0.0106074	0.00827837	0.20356	-0.00725836	0.0118675	0.542424
cg03324003	-0.00385413	0.0074115	0.604401	-0.00102347	0.0041694	0.806683	0.00258151	0.00597706	0.666906
cg03324087	-0.00172352	0.00381057	0.652205	-0.0011706	0.00214367	0.586447	0.00321147	0.00307306	0.298968
cg03324101	-0.00911159	0.0134535	0.500077	0.0179578	0.00756838	0.0199131	0.00931525	0.0108497	0.392991
cg03324138	-0.0153749	0.00875156	0.0825503	0.00433185	0.00492326	0.381408	0.00824078	0.00705776	0.246225
cg03324175	0.0162073	0.00637103	0.0127709	-0.0111734	0.00358407	0.00248878	-0.0113557	0.00513797	0.0297814
cg03324194	-0.00421644	0.008859	0.635331	0.00199811	0.0049837	0.689478	0.00303899	0.00714441	0.671645
cg03324438	0.00718312	0.0188706	0.704411	-0.0022961	0.0106158	0.829279	-0.0077251	0.0152183	0.613036
cg03324459	-0.0161322	0.00986391	0.105646	0.00689579	0.00554902	0.217394	0.0149879	0.00795482	0.0629662
cg03324464	-0.00183716	0.0162514	0.910261	-0.00250575	0.00914237	0.784687	-0.000280041	0.0131061	0.983003
cg03324501	0.02696	0.0106737	0.0133971	0.00853924	0.00600458	0.158651	-0.0270719	0.0086079	0.00228869
cg03324638	-0.00760275	0.0125563	0.546466	0.0119983	0.00706367	0.0930526	-0.0016717	0.0101262	0.869267
cg03324654	0.0110508	0.0143243	0.442567	0.00427292	0.00805827	0.597319	-0.0154669	0.011552	0.184175
cg03324695	0.00527013	0.0251549	0.834553	0.00885556	0.0141511	0.533131	0.00795926	0.0202863	0.695785
cg03324696	-0.0144428	0.0123489	0.245446	0.0121073	0.00694695	0.0849807	0.0145938	0.00995883	0.146497
cg03324748	-0.00550709	0.0102237	0.591529	0.00792782	0.00575142	0.171694	-0.000661459	0.00824497	0.936246
cg03324784	0.00655253	0.0190741	0.732048	-0.00161201	0.0107303	0.880939	-0.00726397	0.0153825	0.637977
cg03324821	-0.00329996	0.00271471	0.227507	-0.00119049	0.00152718	0.437829	0.00611757	0.0021893	0.00642671
cg03324837	-0.00313266	0.0029342	0.288707	0.00258698	0.00165066	0.120773	0.00339426	0.00236631	0.155124
cg03324884	0.00825091	0.0324497	0.799903	-0.00690624	0.0182548	0.706133	-0.0100399	0.0261693	0.702195
cg03324947	-0.00672986	0.00527347	0.205371	0.00203424	0.00296663	0.494763	0.00404921	0.00425283	0.343735
cg03324948	-0.00873432	0.0102669	0.397313	0.00347193	0.00577574	0.549358	-0.00134007	0.00827984	0.87181
cg03324961	0.00877229	0.0187222	0.640591	-0.0142225	0.0105323	0.180484	-0.0054635	0.0150987	0.71836
cg03325063	0.0170346	0.0181816	0.351456	-0.00862256	0.0102282	0.401584	-0.0232388	0.0146627	0.116704
cg03325085	0.0044572	0.0149048	0.765635	0.00115238	0.00838479	0.891011	-0.00279815	0.0120201	0.816484
cg03325095	0.00171664	0.00773905	0.82499	0.0032622	0.00435366	0.455745	-0.00812102	0.00624121	0.196709
cg03325116	0.00881015	0.00851564	0.303798	0.00067681	0.00479054	0.887983	-0.00660316	0.00686751	0.339024
cg03325206	-0.0206409	0.0215085	0.339948	0.00711979	0.0120998	0.557809	0.008589	0.0173457	0.621761
cg03325248	0.00282024	0.00959791	0.769597	0.000617849	0.00539938	0.909167	-0.00255477	0.00774031	0.742167
cg03325330	-0.00792306	0.0129149	0.541197	-0.00887463	0.00726539	0.225276	0.0122229	0.0104153	0.243853
cg03325346	-0.00300931	0.0101649	0.767914	0.00463646	0.00571834	0.419742	0.000172584	0.00819756	0.983253
cg03325394	-0.123677	0.108934	0.259427	0.0482773	0.0612818	0.43301	0.0819326	0.0878508	0.353651
cg03325403	-0.00351511	0.016995	0.836636	0.0069738	0.00956068	0.467747	0.00547646	0.0137058	0.690473
cg03325406	-0.0112613	0.00974846	0.251252	0.00533207	0.00548407	0.333669	0.00550858	0.00786172	0.485414
cg03325407	0.0157836	0.0232369	0.498827	-0.0162588	0.0130721	0.217002	-0.0133972	0.0187396	0.476621
cg03325471	-0.00703977	0.00264633	0.00933336	0.00361186	0.00148871	0.0173737	0.00325437	0.00213415	0.130996
cg03325522	0.0906021	0.0530734	0.0914523	-0.0872913	0.0298569	0.00443283	-0.0505514	0.0428014	0.24087
cg03325535	0.00449541	0.0237543	0.850351	0.00606154	0.0133632	0.651272	-0.0331353	0.0191568	0.0873156
cg03325543	0.0101756	0.0100523	0.314282	-0.00447768	0.00565501	0.430677	-0.0067906	0.00810676	0.404578
cg03325598	-0.0148684	0.0301452	0.623124	0.0258054	0.0169584	0.131798	0.0159925	0.0243108	0.512422
cg03325619	-0.00668423	0.0126461	0.598487	0.00303442	0.00711416	0.670799	-0.000902029	0.0101985	0.92973
cg03325633	-0.000937767	0.00285551	0.743413	0.00142537	0.00160639	0.377414	0.000384799	0.00230285	0.867691
cg03325664	-0.0396658	0.0147275	0.00852153	0.0081092	0.00828505	0.330469	0.036992	0.0118771	0.00251112
cg03325667	-0.00444451	0.0055247	0.423364	0.0022758	0.00310797	0.466032	0.00508679	0.00445544	0.256783
cg03325670	-0.00669664	0.00884552	0.451104	0.00326005	0.00497612	0.514147	0.00213838	0.00713354	0.765088
cg03325671	0.00730642	0.0104984	0.488357	-0.00998172	0.00590598	0.0946722	-0.000834385	0.00846654	0.921727
cg03325693	0.0054519	0.0109416	0.619579	-0.00390111	0.00615529	0.527926	-0.00690851	0.00882395	0.435846
cg03325702	-0.0128793	0.0184991	0.488194	0.00573338	0.0104068	0.58313	0.00794329	0.0149187	0.595813
cg03325733	-0.00502968	0.00476533	0.294199	0.0012101	0.00268077	0.652852	9.15696e-05	0.00384304	0.981046
cg03325767	-0.00363598	0.00783035	0.643588	-0.00159716	0.00440502	0.717821	0.00731296	0.00631484	0.250084
cg03325790	-0.00955999	0.0324353	0.768911	-0.00485289	0.0182467	0.790915	-0.00232157	0.0261577	0.929487
cg03325810	0.0083614	0.00314889	0.0094582	-0.002298	0.00177143	0.198054	-0.00408333	0.00253945	0.111552
cg03325843	-0.00655712	0.00711547	0.359382	0.00638916	0.00400286	0.114167	0.00433255	0.00573832	0.452324
cg03325851	0.00173389	0.00314882	0.58332	-0.00143794	0.0017714	0.4192	-0.000764079	0.00253939	0.764233
cg03325877	0.0141789	0.0400913	0.724466	0.0128644	0.0225537	0.569918	-0.0162993	0.032332	0.615479
cg03325931	0.00445485	0.0173107	0.797533	0.0124596	0.00973826	0.204222	-0.0152197	0.0139603	0.278702
cg03325933	-0.00400127	0.00929714	0.668011	0.000169263	0.00523018	0.974259	0.0014901	0.00749775	0.842941
cg03326059	0.00458474	0.00207165	0.0295712	-0.000771774	0.00116542	0.509618	-0.00208562	0.0016707	0.215329
cg03326064	-0.0315253	0.0118218	0.00916831	0.0142068	0.00665042	0.0355362	0.0239113	0.00953374	0.0140397
cg03326125	-0.00730623	0.0110036	0.508498	0.0166722	0.00619017	0.00852119	0.0031593	0.00887395	0.722708
cg03326128	-0.00949454	0.0204445	0.643545	-0.00213009	0.0115012	0.853509	-0.00171629	0.0164876	0.917339
cg03326188	0.00477347	0.0155676	0.759876	0.0120818	0.00875768	0.17134	0.00503913	0.0125546	0.68915
cg03326215	0.0124103	0.0146712	0.399986	0.0047844	0.00825342	0.563659	0.000568821	0.0118317	0.961769
cg03326252	0.0337017	0.0230837	0.147983	-0.0157202	0.0129859	0.22942	-0.0288564	0.018616	0.124837
cg03326306	0.00835571	0.00826306	0.314785	0.000356898	0.00464845	0.938981	-0.00790359	0.00666381	0.238908
cg03326307	-0.0129502	0.0149546	0.388946	0.0001286	0.00841282	0.98784	0.00734123	0.0120602	0.544338
cg03326335	0.00378818	0.00689452	0.584139	0.00016674	0.00387857	0.96581	-0.00472597	0.00556014	0.397728
cg03326343	0.0171654	0.00641718	0.00896463	-0.00886022	0.00361004	0.016155	-0.00896098	0.00517519	0.0869857
cg03326381	-0.0194921	0.011006	0.0801382	0.00123956	0.00619152	0.8418	0.0174902	0.00887588	0.0520319
cg03326410	0.0695515	0.0531044	0.193822	-0.00304272	0.0298743	0.919115	-0.0503942	0.0428265	0.242597
cg03326470	-0.00310013	0.00303878	0.310534	0.00270475	0.00170949	0.117319	0.00144981	0.00245065	0.555688
cg03326552	-0.00218407	0.00873951	0.803262	-0.00410018	0.00491648	0.406638	0.000895756	0.00704804	0.899167
cg03326563	0.0100575	0.00830418	0.229199	-0.00268664	0.00467158	0.566741	-0.00560417	0.00669697	0.405039
cg03326597	0.0116496	0.024796	0.63969	-0.0269103	0.0139492	0.057047	-0.014359	0.019997	0.474689
cg03326606	-0.00917698	0.00747115	0.222716	0.00064682	0.00420295	0.878056	0.0034235	0.00602517	0.571397
cg03326609	0.0229194	0.0143347	0.11356	-0.00860021	0.00806412	0.289227	-0.0253996	0.0115604	0.0307321
cg03326620	-0.00676662	0.0218107	0.757136	-0.000922343	0.0122698	0.940255	-0.00488071	0.0175894	0.782085
cg03326635	0.00615315	0.00806745	0.447746	-0.00451399	0.00453841	0.322744	0.000244032	0.00650606	0.970168
cg03326689	-0.0112554	0.00569498	0.0513544	0.00225163	0.00320375	0.484095	0.00458411	0.00459276	0.321056
cg03326699	-6.61381e-05	0.00715548	0.992647	0.000713984	0.00402537	0.859639	-0.000104339	0.00577059	0.985617
cg03326761	0.0187981	0.0111304	0.0949042	-0.00748333	0.00626149	0.235358	-0.0158974	0.00897618	0.0801339
cg03326792	-0.035239	0.0152777	0.0235126	0.00701675	0.00859461	0.416546	0.0350202	0.0123209	0.00560587
cg03326870	-0.0231932	0.00927938	0.014362	0.00142637	0.00522019	0.785331	0.0227284	0.00748343	0.00317091
cg03326912	-0.00942063	0.0108114	0.38601	0.00764034	0.00608202	0.212479	0.00164308	0.0087189	0.850973
cg03326914	-0.0261109	0.00894876	0.00450892	0.00189417	0.0050342	0.707661	0.0228586	0.0072168	0.00213677
cg03326920	0.00781756	0.00956765	0.416166	0.000878617	0.00538236	0.870717	-0.00713167	0.00771591	0.357956
cg03326943	0.009457	0.00513554	0.069039	-0.00210665	0.00288904	0.467892	-0.00492643	0.00414159	0.237554
cg03326944	-0.00333988	0.00766336	0.664069	-0.00244468	0.00431109	0.572162	0.00108691	0.00618018	0.860814
cg03326990	0.0119556	0.00693739	0.0884597	0.000383778	0.00390268	0.921896	-0.0120383	0.00559471	0.0342546
cg03327018	-0.0284182	0.0211634	0.182912	0.0167412	0.0119057	0.163324	0.0178066	0.0170674	0.299762
cg03327154	-0.00319587	0.0102531	0.756033	-0.00296298	0.00576795	0.608796	0.00725433	0.00826867	0.382782
cg03327221	0.00141974	0.0152876	0.926226	0.00156003	0.00860016	0.856489	0.0119756	0.0123288	0.33413
cg03327257	-0.000959956	0.0303409	0.974834	0.0199186	0.0170685	0.246482	0.0160165	0.0244686	0.514509
cg03327263	-0.00438551	0.00626479	0.485823	0.00588185	0.00352431	0.098809	0.00137831	0.00505228	0.785662
cg03327297	0.00113801	0.00650199	0.861476	0.00395561	0.00365774	0.282563	-0.00110487	0.00524358	0.833619
cg03327325	0.0200105	0.037545	0.595443	-0.00723572	0.0211212	0.732759	0.0360169	0.0302784	0.237545
cg03327327	0.0114691	0.0134839	0.397395	0.00805776	0.00758549	0.291127	-0.0213565	0.0108742	0.0528036
cg03327343	0.00495448	0.00966946	0.609711	-0.00558072	0.00543963	0.307832	-0.00194994	0.00779801	0.803147
cg03327347	-0.0014396	0.003372	0.670512	-0.00140586	0.00189694	0.460665	0.0010875	0.00271937	0.690228
cg03327352	0.107291	0.145797	0.463822	-0.0893313	0.0820191	0.279165	-0.0071074	0.117579	0.951941
cg03327354	-0.000345123	0.00703712	0.961	-0.00385917	0.00395879	0.332408	0.000780605	0.00567514	0.890923
cg03327443	-0.00533528	0.0198666	0.788923	0.0121728	0.0111761	0.279151	0.0167459	0.0160216	0.29889
cg03327468	0.00120869	0.002427	0.619756	0.000621952	0.00136533	0.649887	0.00110543	0.00195727	0.573709
cg03327494	0.00331652	0.0082248	0.687788	0.000424476	0.00462693	0.92712	0.00102124	0.00663295	0.878003
cg03327545	-0.00988886	0.00883922	0.2664	0.00760616	0.00497258	0.129824	0.00466281	0.00712846	0.514806
cg03327596	-0.016274	0.00797373	0.0443578	-0.00643488	0.00448568	0.155088	0.0168231	0.00643047	0.0105221
cg03327615	0.000550567	0.0087995	0.950257	0.00166117	0.00495023	0.738019	-0.00479993	0.00709642	0.500631
cg03327619	0.00975372	0.0173899	0.576352	-0.0111647	0.00978282	0.256968	-0.0139871	0.0140242	0.321424
cg03327643	0.0074982	0.0146932	0.611151	0.00320221	0.00826575	0.699423	-0.0210675	0.0118494	0.0789903
cg03327649	0.00709683	0.00328027	0.0333106	0.000199319	0.00184534	0.914241	-0.00258974	0.0026454	0.330378
cg03327696	0.0326233	0.0166531	0.0533914	-0.0193446	0.00936832	0.0419806	-0.021685	0.01343	0.110088
cg03327771	-0.00486007	0.0143984	0.736541	0.00712129	0.00809995	0.381784	0.0100935	0.0116117	0.387155
cg03327816	-0.0313535	0.0247799	0.209229	0.0239265	0.0139401	0.0897363	0.0163423	0.019984	0.415774
cg03327818	0.00118995	0.0154289	0.938705	-0.00957367	0.00867963	0.273139	0.00547974	0.0124427	0.660768
cg03327829	-0.011199	0.00933155	0.233424	-0.00108146	0.00524954	0.837275	0.00741896	0.0075255	0.327008
cg03327899	-0.00585399	0.00493357	0.238705	0.000170039	0.00277542	0.951291	0.00232971	0.00397871	0.559734
cg03327945	-0.011046	0.0132358	0.406309	-0.00275539	0.00744589	0.712262	0.0113646	0.0106741	0.290031
cg03327962	0.00874509	0.0109961	0.428661	-0.00371462	0.00618595	0.549775	-0.000505068	0.0088679	0.954715
cg03328009	-0.00489639	0.0109614	0.656233	-0.00504124	0.00616643	0.415911	0.00468234	0.00883991	0.597714
cg03328041	0.000403516	0.00388558	0.917533	4.73793e-05	0.00218586	0.982758	0.000562623	0.00313355	0.857935
cg03328060	-0.000733524	0.00305846	0.811036	-0.00177387	0.00172056	0.305471	0.00241299	0.00246652	0.330704
cg03328107	0.0369601	0.0266225	0.168672	-0.00542535	0.0149767	0.718062	-0.0161376	0.0214699	0.454344
cg03328147	-0.00663064	0.0083371	0.428644	-0.000588035	0.0046901	0.90052	0.00556445	0.00672352	0.410209
cg03328165	-0.0182331	0.00922847	0.0514278	0.00871105	0.00519155	0.0970344	0.00892631	0.00744237	0.233709
cg03328201	-0.0171128	0.0169779	0.316341	0.0218282	0.00955105	0.024777	0.0186336	0.013692	0.177138
cg03328204	-0.000494079	0.00673697	0.941709	0.00141904	0.00378994	0.709022	0.00108409	0.00543308	0.842321
cg03328215	-0.0190288	0.0104432	0.0719531	0.00369158	0.00587491	0.53145	0.00744546	0.008422	0.379164
cg03328238	-0.0128694	0.00750566	0.0900578	0.00646902	0.00422237	0.129216	0.00976573	0.00605299	0.11037
cg03328265	-0.0227444	0.01216	0.0648667	0.000656976	0.00684072	0.923716	0.0170178	0.00980654	0.0863035
cg03328299	-0.00774206	0.0154975	0.618671	0.00831605	0.00871827	0.342857	0.00686277	0.0124981	0.584373
cg03328360	0.00896488	0.0101866	0.381306	-0.00992943	0.00573056	0.0867732	0.00807893	0.00821508	0.328188
cg03328369	-0.000372615	0.0101653	0.970846	0.00122063	0.00571858	0.831487	-0.00514334	0.0081979	0.532081
cg03328374	-0.000589185	0.00853549	0.94513	-0.000672838	0.00480171	0.888893	0.000624614	0.00688351	0.927912
cg03328388	0.00600974	0.00945711	0.526827	0.00296809	0.00532017	0.578384	-0.00588915	0.00762676	0.442156
cg03328393	-0.00308392	0.00915105	0.736946	-0.00743585	0.005148	0.152298	0.00220807	0.00737994	0.765519
cg03328399	0.00298692	0.0276842	0.914335	0.019905	0.015574	0.204695	0.0145832	0.0223261	0.515396
cg03328485	-0.00620421	0.0136008	0.649435	-0.00319924	0.00765125	0.676904	0.00465304	0.0109685	0.672478
cg03328526	-0.00182126	0.00423061	0.667925	0.0031493	0.00237996	0.189298	-0.000129022	0.00341181	0.969923
cg03328571	-0.00351093	0.0131667	0.790383	0.0155292	0.00740701	0.0390054	8.70799e-05	0.0106184	0.993476
cg03328615	-0.0104179	0.0149084	0.486591	-0.00181122	0.00838686	0.829537	0.0153005	0.012023	0.206629
cg03328639	0.00419692	0.0144265	0.771823	-0.00426255	0.00811575	0.600798	0.00486553	0.0116344	0.676853
cg03328650	-0.00151308	0.00290006	0.603207	0.00194494	0.00163145	0.236519	0.00117201	0.00233877	0.61758
cg03328664	0.00528375	0.00326481	0.109283	0.000444427	0.00183665	0.80938	-0.0052895	0.00263293	0.0477133
cg03328673	0.00100519	0.0188992	0.957708	0.00590915	0.0106319	0.579812	0.0028285	0.0152414	0.853216
cg03328711	0.00551657	0.015951	0.730314	-0.00204056	0.00897338	0.820658	-0.0075214	0.0128638	0.560303
cg03328727	-9.19967e-05	0.0342393	0.997862	0.0231825	0.0192616	0.232101	-0.00165648	0.0276125	0.952304
cg03328730	0.00708113	0.00992494	0.47751	0.0045469	0.00558335	0.41771	-0.0030934	0.00800404	0.700107
cg03328754	0.0217303	0.0148476	0.147004	-0.0108726	0.00835265	0.196538	-0.0210411	0.011974	0.0824783
cg03328804	-0.0011468	0.00352329	0.74561	0.000898709	0.00198205	0.651399	-0.000156176	0.00284138	0.956296
cg03328827	0.00848979	0.00874634	0.334468	-0.00762764	0.00492032	0.124801	-0.00135297	0.00705355	0.848345
cg03328849	-0.0102493	0.0276806	0.712102	0.012077	0.0155719	0.440159	0.00491985	0.0223232	0.826095
cg03328886	0.00178887	0.00289066	0.537673	-0.00176971	0.00162617	0.27955	-0.000572703	0.0023312	0.806531
cg03328892	-0.0113044	0.00764678	0.143018	0.00491929	0.00430176	0.256019	0.0082627	0.0061668	0.18386
cg03328935	-0.0151416	0.0243902	0.536388	-0.0168643	0.0137209	0.222429	0.00404837	0.0196697	0.837426
cg03328947	0.013207	0.0177368	0.458562	0.00610339	0.00997798	0.542378	-0.00589478	0.014304	0.681298
cg03328961	-0.00603638	0.00902899	0.505591	0.0016425	0.00507933	0.74721	0.00751952	0.0072815	0.304679
cg03328982	-0.0145288	0.0137159	0.292479	0.00663379	0.00771599	0.392348	0.00359205	0.0110613	0.746175
cg03328984	0.0754814	0.0407519	0.067466	0.0139772	0.0229253	0.543697	-0.0844842	0.0328647	0.0118917
cg03329019	0.0112875	0.0336079	0.737805	0.0154617	0.0189064	0.415755	-0.0195172	0.0271033	0.473437
cg03329042	-0.000231262	0.0104856	0.982456	0.000216327	0.00589875	0.970831	0.00138641	0.00845618	0.870158
cg03329052	0.00918726	0.0127901	0.474537	0.00152114	0.00719519	0.833073	-0.0150226	0.0103147	0.14896
cg03329148	0.00123213	0.0202559	0.951639	0.0245477	0.0113951	0.0340519	0.00512949	0.0163355	0.754284
cg03329160	0.00478873	0.00398508	0.232831	-0.000164374	0.00224184	0.941723	-0.00620599	0.0032138	0.0568108
cg03329165	-0.000714597	0.00383222	0.85252	-0.00345816	0.00215584	0.112404	0.00354965	0.00309052	0.25396
cg03329398	0.0109169	0.00707419	0.126496	-0.0105554	0.00397964	0.00953628	-0.00721338	0.00570504	0.209547
cg03329408	-0.00577396	0.00598452	0.337374	0.00755538	0.00336664	0.0274183	0.00470843	0.00482626	0.332038
cg03329444	-0.000453323	0.00900876	0.959985	0.00132987	0.00506795	0.793642	-0.00486156	0.00726518	0.505207
cg03329468	0.0155097	0.0125355	0.219398	-0.0114115	0.00705194	0.109323	-0.00573706	0.0101093	0.571869
cg03329491	-0.0090149	0.0131202	0.493888	0.00749951	0.00738085	0.312477	0.00471747	0.0105809	0.656839
cg03329500	-0.011209	0.0168352	0.507339	0.00775552	0.00947079	0.41514	0.00402446	0.0135769	0.767632
cg03329533	0.00638345	0.0079916	0.42665	-0.00130086	0.00449574	0.773015	-0.00415604	0.00644489	0.520756
cg03329536	0.00254413	0.00262229	0.334703	-0.000355626	0.00147519	0.81008	0.00103337	0.00211477	0.62635
cg03329539	-0.00642206	0.00679093	0.346992	0.00124825	0.00382029	0.744666	0.00724619	0.0054766	0.189344
cg03329576	-0.0154031	0.0196626	0.435588	-0.00264906	0.0110614	0.811304	0.0175963	0.0158571	0.270266
cg03329583	-0.00311079	0.0154048	0.84045	-0.00844571	0.00866611	0.33254	-0.00934381	0.0124233	0.454059
cg03329597	0.219602	0.108214	0.0455543	-0.0639193	0.0608768	0.296704	-0.159011	0.0872703	0.0719638
cg03329603	-0.0122939	0.00958872	0.203286	0.000312615	0.00539421	0.953922	0.00738558	0.00773289	0.342243
cg03329714	0.00533857	0.00797938	0.505279	-0.0038968	0.00448887	0.387781	-0.00656152	0.00643503	0.310785
cg03329747	0.0067739	0.00638151	0.291474	-0.00300829	0.00358997	0.404396	-0.00894219	0.00514642	0.0859106
cg03329833	0.00291848	0.0115652	0.801379	-0.00597432	0.00650607	0.361077	-0.00154098	0.00932681	0.869163
cg03329841	-0.0214071	0.0150684	0.159073	0.0126333	0.00847683	0.139839	0.0140857	0.012152	0.249649
cg03329860	0.000157835	0.00274212	0.954235	-0.00107933	0.0015426	0.486038	0.00164374	0.0022114	0.459349
cg03329921	0.0179092	0.0127972	0.165314	-0.0133133	0.00719918	0.0678931	-0.0119263	0.0103204	0.251083
cg03329949	-0.00485032	0.0356186	0.892006	0.0250951	0.0200375	0.213857	0.0157764	0.0287249	0.584291
cg03329968	0.0033259	0.0087296	0.70416	-0.00206426	0.00491091	0.675296	0.00481977	0.00704005	0.495445
cg03330022	0.0048463	0.00969234	0.618358	0.00567389	0.0054525	0.301011	0.00178285	0.00781646	0.820125
cg03330058	-0.0159042	0.0281593	0.573702	0.0294039	0.0158412	0.0668947	0.0289382	0.0227092	0.206032
cg03330068	0.00376284	0.0241019	0.876307	0.012138	0.0135587	0.373201	0.0174984	0.0194372	0.370529
cg03330071	0.00484725	0.00896717	0.590228	-0.000196048	0.00504455	0.96909	0.00252133	0.00723164	0.728212
cg03330088	-0.0112069	0.00754625	0.141217	0.00570419	0.0042452	0.182628	0.0113484	0.00608573	0.065666
cg03330161	0.00950458	0.00433525	0.0310839	-0.00471598	0.00243883	0.0564768	-0.00562368	0.00349619	0.11143
cg03330168	-0.00508893	0.0119867	0.672238	0.00641421	0.0067432	0.344194	-0.00333629	0.00966674	0.730849
cg03330181	0.0104804	0.0241826	0.665832	3.69818e-05	0.0136041	0.997837	0.00881844	0.0195022	0.652294
cg03330223	0.00098216	0.0226846	0.965567	-0.0110109	0.0127614	0.390662	0.0151568	0.0182942	0.409704
cg03330254	0.00846338	0.00288083	0.00425326	-0.000423035	0.00162063	0.7947	-0.00512421	0.00232327	0.0301107
cg03330259	0.0946296	0.119791	0.431752	-0.098054	0.0673894	0.149342	-0.0739893	0.0966064	0.445867
cg03330302	-0.00234502	0.00317717	0.462496	-0.00193368	0.00178734	0.282366	0.00235965	0.00256225	0.359693
cg03330328	-0.0097066	0.0126953	0.446639	-0.00766204	0.00714186	0.286381	0.00620315	0.0102382	0.546209
cg03330372	-0.0145225	0.0113013	0.202271	-0.00120034	0.00635763	0.850697	0.0170789	0.00911401	0.0643777
cg03330374	-0.000890846	0.00796513	0.911211	0.00258318	0.00448084	0.565805	-7.20796e-05	0.00642354	0.991073
cg03330377	0.0459826	0.0284625	0.109897	-0.0131786	0.0160118	0.412778	-0.0265132	0.0229538	0.251298
cg03330425	-0.0230904	0.0178147	0.198433	0.0218148	0.0100218	0.0322733	0.0124404	0.0143668	0.388975
cg03330454	0.00894232	0.00728275	0.222883	-0.00280403	0.00409697	0.495574	-0.009291	0.00587323	0.117381
cg03330461	0.00499069	0.0148799	0.73815	1.9071e-05	0.00837078	0.998188	0.000517523	0.012	0.965701
cg03330484	0.0196138	0.0122494	0.113042	0.00106842	0.00689101	0.877153	-0.0157229	0.00987864	0.115186
cg03330485	-0.038956	0.0258067	0.134872	0.0207915	0.0145178	0.155771	0.0414248	0.020812	0.0497573
cg03330490	-0.0264912	0.0306415	0.389717	0.0285629	0.0172376	0.101204	0.0458038	0.0247111	0.0672689
cg03330516	-0.00316572	0.0180621	0.861285	0.0015601	0.010161	0.878338	0.0120624	0.0145663	0.409931
cg03330552	-0.0293193	0.0145032	0.0463656	0.0141659	0.00815888	0.0861417	0.0183158	0.0116962	0.121073
cg03330558	0.0247349	0.0237252	0.300108	-0.014358	0.0133468	0.285077	-0.0169755	0.0191333	0.377464
cg03330642	-0.00124306	0.00828523	0.881094	0.00221665	0.00466092	0.635593	-0.000467503	0.00668169	0.944384
cg03330678	-0.00748264	0.0160883	0.64305	0.0160405	0.0090506	0.079926	0.00496989	0.0129745	0.702639
cg03330684	0.0150389	0.013195	0.257595	-0.0049463	0.00742296	0.506991	-0.00604117	0.0106412	0.571726
cg03330696	-0.00150362	0.00639692	0.814732	0.00238415	0.00359864	0.509435	-0.000355843	0.00515885	0.94517
cg03330747	-0.00736532	0.00750447	0.329153	0.00148011	0.0042217	0.726759	-0.000976506	0.00605204	0.872199
cg03330762	0.0364639	0.0262581	0.16856	0.00959184	0.0147717	0.51787	-0.0385254	0.021176	0.0723875
cg03330763	-0.00771516	0.0137887	0.577272	0.0042824	0.00775692	0.582345	0.00832917	0.01112	0.455908
cg03330800	-0.0238786	0.0177672	0.182535	0.01521	0.00999509	0.131783	0.00902117	0.0143285	0.530647
cg03330818	0.0651954	0.0555812	0.244082	-0.0439453	0.0312676	0.16353	-0.0704559	0.0448239	0.119703
cg03330820	0.0250163	0.00997667	0.0140616	-0.00249915	0.00561246	0.657244	-0.0178834	0.00804576	0.0288902
cg03330857	0.018394	0.0152473	0.231018	0.00223907	0.00857749	0.794692	-0.012701	0.0122963	0.304575
cg03330872	0.00144216	0.00790933	0.855753	0.00117994	0.00444946	0.791507	-0.0036337	0.00637854	0.5704
cg03330920	-0.0157151	0.00963779	0.106682	0.000664728	0.00542181	0.902711	0.0147539	0.00777247	0.0610598
cg03330972	0.0113216	0.00698103	0.108556	-0.000813785	0.00392723	0.836337	-0.0105917	0.0056299	0.0633502
cg03330979	-0.00729691	0.0140052	0.603712	0.00985379	0.00787874	0.214483	0.000412002	0.0112946	0.970987
cg03331035	0.0196308	0.00939033	0.0395565	0.00282478	0.00528261	0.594232	-0.0124553	0.00757291	0.103722
cg03331080	-0.00182064	0.0049226	0.712412	-0.00257092	0.00276925	0.355839	0.00535493	0.00396987	0.180954
cg03331123	-0.0155663	0.00968824	0.111825	-0.000755063	0.00545019	0.890142	0.00706094	0.00781315	0.368695
cg03331176	0.00817078	0.0237634	0.731816	-0.0116305	0.0133683	0.386747	-0.00751492	0.0191641	0.69594
cg03331207	-0.0167879	0.0129196	0.197313	0.00625916	0.007268	0.391554	0.0129392	0.0104191	0.217698
cg03331208	-0.00945539	0.0122232	0.441337	0.00623204	0.00687627	0.367334	0.00769976	0.00985751	0.43691
cg03331224	0.0407468	0.0279193	0.148128	-0.0260202	0.0157062	0.101271	-0.0319675	0.0225158	0.159328
cg03331229	-0.0229527	0.0132932	0.0878625	0.0171321	0.00747819	0.0244413	0.0167262	0.0107204	0.122424
cg03331238	0.00317351	0.00744252	0.670892	0.00133379	0.00418685	0.750837	-0.00104748	0.00600208	0.861872
cg03331259	-0.0038016	0.0106729	0.722578	-0.00145392	0.0060041	0.809244	0.0102409	0.0086072	0.237436
cg03331263	-0.0189635	0.0140673	0.181224	0.0120338	0.00791368	0.132065	0.0219406	0.0113447	0.056441
cg03331282	-0.00348145	0.00838721	0.679122	0.00418886	0.00471829	0.377158	-0.00581489	0.00676393	0.392377
cg03331300	0.00336362	0.00295566	0.258307	2.73899e-05	0.00166273	0.986896	-0.00253824	0.00238361	0.289951
cg03331387	0.00445355	0.00678723	0.51349	0.0012659	0.00381821	0.74105	-0.00755537	0.00547361	0.171106
cg03331400	0.00196624	0.0146106	0.893265	-0.00470973	0.00821932	0.568153	0.00652421	0.0117829	0.581235
cg03331413	0.00288331	0.00966112	0.766092	-0.00307816	0.00543494	0.572638	-0.00482608	0.00779128	0.537296
cg03331468	0.00329918	0.00370745	0.376043	0.00063195	0.00208566	0.762631	-0.000847232	0.0029899	0.777587
cg03331473	0.0077611	0.0100164	0.440587	-0.0125185	0.00563483	0.0289661	-0.00112602	0.00807783	0.889467
cg03331474	-0.0103692	0.00853234	0.227624	0.00428486	0.00479994	0.374543	0.00473372	0.00688097	0.493362
cg03331514	-0.0535973	0.0381261	0.163431	0.0459955	0.0214481	0.0348476	0.042234	0.0307471	0.173179
cg03331562	0.0084112	0.0132622	0.527638	-0.00786355	0.00746075	0.294875	-0.00401061	0.0106954	0.708606
cg03331715	0.00689487	0.00718742	0.34013	-0.00352624	0.00404334	0.385605	0.000616189	0.00579635	0.91559
cg03331747	-0.00147062	0.00539746	0.785925	0.00316864	0.00303638	0.299649	0.00809653	0.00435282	0.0663353
cg03331763	0.0144144	0.0153012	0.348841	-0.00232011	0.00860781	0.788171	-0.00392417	0.0123398	0.751258
cg03331794	-0.00681378	0.00640283	0.29026	-0.000583036	0.00360196	0.871796	0.00173433	0.00516361	0.737792
cg03331853	-0.00509232	0.0106345	0.633277	-0.00507732	0.00598254	0.398438	0.00822938	0.0085763	0.340004
cg03331897	0.000252414	0.0035931	0.94416	-0.00205096	0.00202133	0.313147	0.00102468	0.00289768	0.724497
cg03331924	0.037656	0.0183844	0.0436211	0.00174636	0.0103423	0.866311	-0.0298099	0.0148263	0.0475361
cg03331935	-0.0196094	0.0184401	0.290609	0.0142485	0.0103736	0.1732	0.0144463	0.0148712	0.334091
cg03331958	0.000137745	0.00809552	0.986465	-0.00651301	0.0045542	0.156351	0.000400299	0.00652869	0.951253
cg03331978	0.0124816	0.0117587	0.291479	0.00240624	0.00661496	0.716942	-0.0102247	0.00948291	0.283983
cg03332014	-0.0310635	0.0231108	0.182489	0.00309386	0.0130012	0.812479	0.0409824	0.0186379	0.030603
cg03332034	0.00385451	0.00468229	0.412692	-0.00222639	0.00263406	0.400354	2.30565e-06	0.00377606	0.999514
cg03332109	-0.000396479	0.00798133	0.960497	-0.00262291	0.00448996	0.560652	0.00329929	0.0064366	0.609573
cg03332113	0.00507505	0.00360367	0.162689	-0.000224925	0.00202727	0.911918	-0.00332806	0.0029062	0.255359
cg03332116	8.25393e-05	0.0120484	0.99455	-0.00434392	0.00677793	0.523317	-0.00292731	0.00971654	0.763944
cg03332122	0.00257758	0.00396682	0.517583	0.00149968	0.00223157	0.503387	-0.0030808	0.00319907	0.338264
cg03332130	-0.00219723	0.026067	0.933023	0.00857998	0.0146642	0.560032	-0.00145722	0.0210219	0.944898
cg03332188	0.00781191	0.00312776	0.0144308	-0.00184511	0.00175955	0.297323	-0.00467459	0.0025224	0.0673194
cg03332211	-0.0285363	0.0170923	0.0986891	0.0121713	0.0096154	0.209039	0.0241518	0.0137842	0.0833564
cg03332224	-0.00633385	0.011157	0.571732	-0.00215412	0.00627643	0.73229	-6.74643e-05	0.00899761	0.994035
cg03332250	-0.00273274	0.0114688	0.81224	0.0114702	0.00645185	0.0790102	-0.00079336	0.00924908	0.931845
cg03332271	0.00342735	0.0144546	0.813141	0.0017816	0.00813155	0.8271	0.00175505	0.011657	0.880682
cg03332292	0.00260917	0.00679786	0.702069	0.00272793	0.00382419	0.477592	-0.000329214	0.00548219	0.952256
cg03332310	-0.0284081	0.0149298	0.0604555	0.00333272	0.00839888	0.692505	0.0120456	0.0120403	0.319934
cg03332323	0.00145841	0.00835954	0.861918	-0.00878078	0.00470273	0.0653251	-0.00120731	0.00674161	0.858299
cg03332387	0.0110411	0.0141854	0.438529	-0.0161159	0.0079801	0.046585	-0.0154095	0.0114399	0.181563
cg03332422	0.00743274	0.00396813	0.0644907	-0.00391399	0.0022323	0.0831488	-0.00403189	0.00320013	0.211149
cg03332464	-0.00226004	0.00245538	0.359946	0.000382676	0.00138129	0.78242	0.0024979	0.00198016	0.210593
cg03332522	-0.00694064	0.0051938	0.185007	-0.000984121	0.00292181	0.737084	0.00361817	0.00418858	0.390119
cg03332546	0.0161106	0.033273	0.629493	-0.0239791	0.018718	0.203653	-0.00323056	0.0268333	0.904455
cg03332561	-0.0131244	0.01195	0.275185	0.00668135	0.00672258	0.323108	0.0139769	0.00963718	0.150652
cg03332581	0.0134468	0.00729448	0.0687525	-0.0080245	0.00410357	0.0538103	-0.00987307	0.00588269	0.0969567
cg03332623	0.0114442	0.0163591	0.486109	0.000811763	0.00920294	0.92992	-0.0201773	0.0131929	0.129878
cg03332734	-0.0037241	0.00461216	0.421659	-0.00176463	0.0025946	0.49828	0.00422941	0.00371951	0.258697
cg03332748	0.00216868	0.00746413	0.772105	0.00187741	0.00419901	0.655933	0.000781409	0.0060195	0.897021
cg03332838	-0.00010219	0.00715931	0.988645	0.00350097	0.00402753	0.387153	-0.00312935	0.00577368	0.589234
cg03332892	-0.0245395	0.0214516	0.255857	0.0146696	0.0120678	0.227502	0.0211582	0.0172998	0.224699
cg03332895	0.0042515	0.00913418	0.642799	0.000988086	0.0051385	0.847973	-0.00573209	0.00736632	0.438643
cg03332897	-0.0030028	0.00347373	0.389784	-0.00107988	0.00195418	0.581985	0.00313974	0.00280142	0.265543
cg03332908	-0.00549396	0.0111692	0.624069	0.00672443	0.00628333	0.287558	0.00337946	0.0090075	0.708459
cg03333099	0.0131354	0.0131569	0.320936	0.00200466	0.00740154	0.787168	-0.00353886	0.0106105	0.73956
cg03333101	0.00635298	0.00855833	0.459943	0.0014047	0.00481456	0.77118	-0.00732498	0.00690193	0.291563
cg03333116	-0.0130529	0.0101522	0.202031	-0.00117184	0.00571119	0.83792	0.0136737	0.00818731	0.0985776
cg03333149	0.00466767	0.00804579	0.563356	0.000148385	0.00452622	0.973924	-0.00282188	0.00648859	0.664738
cg03333153	0.0243932	0.0209544	0.247636	-0.0190607	0.011788	0.109594	-0.0299014	0.0168988	0.0804072
cg03333188	-0.0142016	0.0101566	0.165671	0.00420681	0.00571368	0.463594	0.00433749	0.00819088	0.597803
cg03333231	0.00872337	0.0110608	0.432495	-0.016341	0.00622232	0.0102398	0.00299011	0.00892003	0.73829
cg03333253	0.00574132	0.0132315	0.66545	0.00499402	0.00744347	0.504087	-0.0139632	0.0106706	0.194209
cg03333286	1.21163e-05	0.00433323	0.997776	-0.00187729	0.00243769	0.443369	-0.00029211	0.00349456	0.933579
cg03333305	-0.0312541	0.072291	0.666591	-0.00879213	0.0406679	0.829355	0.0730856	0.0582996	0.213417
cg03333330	-0.0110617	0.00816406	0.179032	0.00436617	0.00459276	0.34447	0.00460359	0.00658397	0.486328
cg03333343	0.0419232	0.0164966	0.0128585	-0.0041471	0.00928027	0.656104	-0.0338762	0.0133038	0.0126878
cg03333361	-0.0113491	0.0175181	0.518827	-0.0129246	0.00985492	0.193226	0.00417995	0.0141276	0.768049
cg03333377	-0.00801934	0.0146639	0.585897	-0.0124552	0.00824931	0.134789	0.0115956	0.0118258	0.329605
cg03333423	0.0199375	0.010517	0.061393	-0.00367025	0.00591643	0.536688	-0.011228	0.00848153	0.189112
cg03333443	0.00990425	0.00860373	0.252895	0.00280052	0.0048401	0.564384	-0.00867078	0.00693855	0.214856
cg03333468	-0.00383842	0.0115493	0.740442	0.00132869	0.00649714	0.838449	0.000339265	0.009314	0.971029
cg03333582	0.00233693	0.00315801	0.461338	-0.000193604	0.00177656	0.913478	-0.00291637	0.0025468	0.255378
cg03333590	0.000731867	0.0032442	0.82206	-0.000753467	0.00182505	0.680758	-0.00188936	0.00261631	0.472186
cg03333621	-0.00808815	0.0080476	0.317731	0.000904677	0.00452724	0.842091	0.0114912	0.00649005	0.0802147
cg03333647	0.0155293	0.0111145	0.165987	-0.000429116	0.00625254	0.945445	-0.007205	0.00896335	0.423738
cg03333673	-0.0191658	0.0112317	0.0915834	0.00718374	0.00631845	0.258756	0.0221175	0.00905785	0.0166872
cg03333679	-0.00462259	0.0184817	0.8031	0.00559445	0.010397	0.591926	0.0107784	0.0149047	0.47157
cg03333699	0.0302004	0.0299253	0.315747	0.00143039	0.0168347	0.932488	-0.00898422	0.0241335	0.710617
cg03333718	-0.0132994	0.0178585	0.4585	0.0109361	0.0100464	0.279425	0.00673311	0.0144021	0.641332
cg03333723	0.0177202	0.00849501	0.0399802	-0.00702421	0.00477894	0.1453	-0.00992346	0.00685087	0.151157
cg03333725	0.00106563	0.00989541	0.914496	-0.000976228	0.00556674	0.861208	-0.000972849	0.00798023	0.90326
cg03333727	0.00147029	0.0110876	0.894818	0.000628459	0.00623742	0.919981	0.00252114	0.00894169	0.778664
cg03333737	0.0167465	0.025358	0.510781	-0.00483555	0.0142653	0.735467	-0.0050319	0.0204501	0.806231
cg03333757	-0.0134502	0.0159933	0.402714	-0.00242775	0.00899715	0.78794	0.00719243	0.0128979	0.578554
cg03333776	-9.63193e-05	0.0130647	0.994135	-0.00329424	0.00734962	0.655135	0.00114071	0.0105361	0.914039
cg03333781	-0.00199187	0.00718328	0.782228	0.00302432	0.00404101	0.456281	-0.00265766	0.00579301	0.64757
cg03333797	0.0151655	0.00763959	0.0503558	-0.0010526	0.00429771	0.807107	-0.00761416	0.006161	0.219914
cg03333824	0.0196795	0.0145301	0.1792	-0.0122461	0.00817402	0.137794	-0.00975916	0.0117179	0.407268
cg03333838	-0.00329858	0.0183213	0.857549	-0.00233354	0.0103068	0.821428	-0.00998856	0.0147753	0.500858
cg03333893	0.000420507	0.00542491	0.938397	-0.00194084	0.00305182	0.526512	0.000776055	0.00437496	0.859627
cg03334043	-0.00348077	0.0124156	0.779887	-0.00329637	0.0069845	0.638169	0.000615091	0.0100127	0.95116
cg03334052	0.0138964	0.0199265	0.487468	0.00545935	0.0112098	0.627502	0.00562937	0.0160699	0.726976
cg03334071	0.00880901	0.0224962	0.696351	0.00314389	0.0126554	0.804407	-0.0247793	0.0181422	0.175595
cg03334072	-0.0167367	0.0152494	0.275509	0.00362107	0.00857866	0.674016	0.0161978	0.012298	0.19134
cg03334076	0.0179691	0.0216432	0.408728	0.00781345	0.0121756	0.522774	-0.0177489	0.0174543	0.312099
cg03334099	0.0308243	0.0149743	0.0426055	-0.00561265	0.00842389	0.507037	-0.0261362	0.0120761	0.0332469
cg03334207	0.00225308	0.00825398	0.785539	-0.00759564	0.00464334	0.105577	0.0070731	0.00665648	0.290978
cg03334213	-0.0376585	0.0336331	0.266001	0.000143771	0.0189206	0.993955	0.00505226	0.0271236	0.852679
cg03334256	0.00142491	0.0128063	0.911668	0.00127974	0.00720427	0.859432	-0.0066909	0.0103277	0.518823
cg03334316	-0.00886167	0.0107355	0.411425	0.00182137	0.00603935	0.763706	0.0108622	0.00865774	0.213056
cg03334357	0.0562855	0.0550188	0.3092	0.00712851	0.0309513	0.818401	-0.0616863	0.0443703	0.16808
cg03334425	0.000984356	0.0108829	0.928143	0.00288003	0.00612226	0.63926	-0.000331967	0.00877659	0.969917
cg03334473	-0.00525213	0.0181059	0.772462	-0.00953862	0.0101856	0.351678	-0.00340654	0.0146016	0.81609
cg03334486	-0.000507629	0.00355872	0.886909	5.45292e-05	0.00200199	0.978334	0.0017726	0.00286996	0.538463
cg03334529	0.00466799	0.00875896	0.595466	-0.00308012	0.00492742	0.533582	-0.00603248	0.00706373	0.395501
cg03334540	-0.00601105	0.00417401	0.153508	-8.03826e-06	0.00234812	0.997277	0.00511657	0.00336616	0.132222
cg03334602	0.00365672	0.00685551	0.595149	-0.00380387	0.00385662	0.326774	-0.00692035	0.00552868	0.214106
cg03334647	-0.000676299	0.00247573	0.785384	0.000962151	0.00139274	0.491554	-0.000587516	0.00199658	0.769275
cg03334660	-0.0185509	0.0135207	0.173661	-0.00517728	0.00760617	0.497931	0.00703263	0.0109039	0.520685
cg03334735	0.00551359	0.00967247	0.570162	-0.00378822	0.00544132	0.488206	-0.00364667	0.00780044	0.641342
cg03334736	-0.0165336	0.0185307	0.37479	0.0157569	0.0104246	0.134367	0.00143384	0.0149442	0.923789
cg03334820	-0.00785154	0.0117762	0.506752	0.00878684	0.0066248	0.188275	-0.000717416	0.00949702	0.939962
cg03334839	-0.00218513	0.00256956	0.397497	0.000211001	0.00144553	0.884292	0.00330762	0.00207224	0.114165
cg03334874	-0.0103084	0.0109622	0.3497	0.0113335	0.00616687	0.069586	0.00540154	0.00884054	0.542833
cg03334890	0.00279997	0.00260779	0.285998	-0.00329763	0.00146703	0.0271762	0.000952438	0.00210307	0.651789
cg03334968	0.0126199	0.0137385	0.360916	-0.0161038	0.0077287	0.0401965	-0.0173297	0.0110795	0.121505
cg03335035	0.00535648	0.0137562	0.697964	-0.00787277	0.00773865	0.311883	0.00154252	0.0110938	0.889744
cg03335125	0.00222045	0.0093022	0.811912	-0.00124336	0.00523303	0.812764	0.00224644	0.00750183	0.765326
cg03335128	-0.0215472	0.0206929	0.300696	0.00317053	0.0116409	0.786005	0.00748165	0.0166879	0.655058
cg03335136	0.00528332	0.00635427	0.408043	0.000858677	0.00357464	0.810743	-0.00312013	0.00512445	0.544234
cg03335173	0.000885758	0.00778308	0.90966	0.000451834	0.00437843	0.918051	0.000256604	0.00627672	0.967486
cg03335207	0.00149013	0.0120844	0.902152	0.0121076	0.00679819	0.0784842	-0.000443991	0.00974558	0.963769
cg03335213	0.0162765	0.0107796	0.13477	-0.00498733	0.00606417	0.413135	-0.0104089	0.00869332	0.234501
cg03335232	-0.0086428	0.00820611	0.295227	-0.00132776	0.00461641	0.774339	0.00773833	0.00661788	0.245549
cg03335246	0.00178043	0.0251292	0.943683	0.0243416	0.0141366	0.0887285	-0.00032406	0.0202656	0.987279
cg03335248	-0.00615781	0.00738034	0.406421	0.00815416	0.00415187	0.0528014	0.0044218	0.00595193	0.459579
cg03335262	-0.00685421	0.021134	0.746491	-0.0115584	0.0118891	0.333716	-0.00706734	0.0170436	0.679435
cg03335350	0.00641763	0.00872816	0.464193	-0.00345475	0.00491009	0.483604	-0.00483441	0.00703889	0.494069
cg03335386	0.0046983	0.00799253	0.5582	0.00618663	0.00449626	0.172452	0.00433556	0.00644564	0.503004
cg03335434	-2.28598e-05	0.00545118	0.996664	0.001159	0.0030666	0.706414	-0.00182391	0.00439614	0.679269
cg03335436	-0.00307464	0.00999507	0.759127	-0.000844011	0.0056228	0.881037	-0.000284491	0.0080606	0.971928
cg03335476	-0.00409052	0.0122618	0.739504	-0.00419888	0.00689797	0.544338	0.00326873	0.00988862	0.741794
cg03335521	-0.00109115	0.0181244	0.952135	-0.0130446	0.010196	0.204246	2.38316e-05	0.0146166	0.998703
cg03335557	-0.000354273	0.00470331	0.940134	-0.00187802	0.00264588	0.479777	0.000155678	0.00379302	0.967358
cg03335600	0.0029475	0.00910115	0.746839	0.00887082	0.00511992	0.086792	-0.00401921	0.00733969	0.585402
cg03335624	0.0342322	0.0365406	0.351502	-0.0117125	0.0205562	0.570329	-0.0371558	0.0294684	0.210806
cg03335779	0.00271985	0.0121735	0.823741	0.00243088	0.0068483	0.723498	-0.0125955	0.00981741	0.202988
cg03335810	-0.00111965	0.00863479	0.897136	-0.0118239	0.00485757	0.0170215	0.00339161	0.00696359	0.627477
cg03335835	-0.00274513	0.0116614	0.814463	0.00366469	0.00656023	0.577888	0.00209031	0.00940445	0.824638
cg03335886	-0.00665141	0.0137601	0.630066	-0.00061872	0.00774086	0.936481	0.0172507	0.0110969	0.123771
cg03335911	0.00747913	0.0108082	0.490832	-0.00318708	0.00608024	0.601524	-0.00483943	0.00871635	0.580207
cg03335924	-0.00287777	0.00835207	0.731277	-0.00322237	0.00469852	0.494689	-0.00247927	0.00673559	0.713725
cg03335929	0.0462676	0.0251022	0.0687898	-0.0125156	0.0141214	0.377966	-0.0320369	0.0202439	0.117238
cg03335938	0.0168604	0.0191091	0.38009	-0.0038974	0.01075	0.717841	-0.0225695	0.0154107	0.146737
cg03336006	-0.00660609	0.00782877	0.401137	0.00541887	0.00440413	0.221939	0.0107594	0.00631357	0.0920023
cg03336057	0.0163764	0.0109134	0.137172	-0.000604616	0.00613944	0.921782	-0.00456549	0.00880122	0.605294
cg03336086	0.0065236	0.0113948	0.568489	-0.000516288	0.00641023	0.935996	-0.00528159	0.00918941	0.56698
cg03336107	-0.0120036	0.011817	0.312613	0.00236666	0.00664777	0.722717	0.00474491	0.00952994	0.619844
cg03336120	-0.00522725	0.0150626	0.729422	-0.0030939	0.00847358	0.715926	0.00159957	0.0121473	0.895548
cg03336167	-0.000490235	0.00695781	0.943994	0.00558152	0.00391417	0.157537	-0.00635421	0.00561117	0.260642
cg03336205	0.00908578	0.00998409	0.365382	-0.00925483	0.00561663	0.103095	-0.0134312	0.00805174	0.0989735
cg03336208	-0.00883592	0.0298044	0.767599	0.0111561	0.0167667	0.507612	0.0158628	0.024036	0.511063
cg03336209	-0.024613	0.0198415	0.218211	0.00416463	0.011162	0.709997	0.00732904	0.0160013	0.648102
cg03336268	0.00906926	0.00311071	0.00453949	-0.00459012	0.00174995	0.0103289	-0.00552251	0.00250866	0.0304189
cg03336270	-0.0115698	0.0180482	0.523216	0.0160524	0.0101532	0.117586	0.00578903	0.0145551	0.691825
cg03336272	0.00152108	0.0106806	0.887089	0.00115922	0.00600844	0.847472	0.00130139	0.00861343	0.880264
cg03336334	-0.0108405	0.0299453	0.718244	-0.00645118	0.016846	0.702712	0.0155623	0.0241496	0.521045
cg03336349	0.040871	0.016338	0.0142808	-0.0179523	0.00919109	0.0540825	-0.0227372	0.0131759	0.0880425
cg03336402	0.0162627	0.0319557	0.612132	0.0166591	0.0179769	0.356708	-0.025454	0.0257709	0.326102
cg03336458	0.00862844	0.0092519	0.353661	0.00152984	0.00520473	0.769525	-0.00783739	0.00746126	0.296507
cg03336500	-0.00642358	0.00750963	0.394746	-0.000432763	0.0042246	0.91865	0.0037211	0.0060562	0.540574
cg03336504	0.000785773	0.00794726	0.921472	-0.0013839	0.00447079	0.757667	-0.00335797	0.00640913	0.601686
cg03336519	-0.00494798	0.0107659	0.646978	-0.000597155	0.00605644	0.921689	0.00697235	0.00868224	0.424181
cg03336536	0.00793377	0.00752212	0.29454	-0.00307601	0.00423163	0.469279	-0.0026348	0.00606627	0.665145
cg03336586	0.00315704	0.00473014	0.506304	-0.00240196	0.00266098	0.369257	-0.00275886	0.00381465	0.471526
cg03336647	0.0125319	0.026535	0.637938	-0.0179799	0.0149275	0.231744	0.0171044	0.0213993	0.426347
cg03336678	0.00188416	0.00349943	0.591696	-0.00088634	0.00196863	0.65369	-0.00102171	0.00282214	0.718225
cg03336694	-0.0112236	0.015046	0.457756	0.0141776	0.00846426	0.0976098	0.0181661	0.012134	0.138064
cg03336706	-0.00161085	0.0197613	0.935224	-0.00157658	0.0111169	0.887559	-0.00758796	0.0159366	0.635201
cg03336832	-0.000879074	0.00955301	0.926898	-0.0042543	0.00537412	0.430782	0.00635853	0.0077041	0.411487
cg03336861	0.00807488	0.0104158	0.440343	-0.00502846	0.0058595	0.393211	-0.000729354	0.00839992	0.931012
cg03336984	-0.00343565	0.00740673	0.643938	-0.00582687	0.00416671	0.165621	0.00417388	0.00597321	0.486606
cg03336997	0.00487449	0.0137057	0.72298	-0.00233534	0.00771023	0.762715	0.000553254	0.011053	0.960196
cg03337035	-0.0121309	0.0120844	0.318299	0.00136634	0.00679816	0.841189	0.0150535	0.00974554	0.126145
cg03337057	-0.00891683	0.0315423	0.778099	0.0235875	0.0177444	0.187308	-0.0316076	0.0254376	0.217448
cg03337084	0.0259033	0.0116903	0.0293785	-0.0160333	0.00657648	0.0168532	-0.0141155	0.00942774	0.138037
cg03337093	-0.0178432	0.0147283	0.229066	0.0105182	0.00828554	0.207741	0.0125904	0.0118778	0.292151
cg03337181	-0.000684816	0.00312643	0.827144	0.00226405	0.0017588	0.201496	-0.00106674	0.00252134	0.673302
cg03337197	0.0263323	0.0144885	0.0726697	-0.0184679	0.00815061	0.0260029	-0.020973	0.0116843	0.0762138
cg03337205	0.00655682	0.00781654	0.403912	-0.00540316	0.00439726	0.222554	-0.00136829	0.00630371	0.828681
cg03337230	-0.0227756	0.0160253	0.15891	0.0192251	0.00901517	0.0358482	0.0101285	0.0129237	0.435388
cg03337243	-0.00417876	0.00550377	0.4498	-0.00351424	0.00309619	0.259557	0.00440444	0.00443855	0.323861
cg03337256	0.0117365	0.00843648	0.167806	-0.0046077	0.00474601	0.334374	-0.00387477	0.00680366	0.57051
cg03337263	0.00243604	0.0121978	0.842183	-0.00317562	0.00686198	0.644702	0.00552793	0.00983702	0.575628
cg03337277	0.00194385	0.00227949	0.396191	-7.89769e-05	0.00128235	0.951036	-0.000971906	0.00183831	0.598395
cg03337311	0.00397391	0.0102765	0.699946	-0.00631684	0.00578114	0.277629	0.00109747	0.00828757	0.894963
cg03337341	0.00130294	0.00734259	0.859578	-0.00176162	0.00413063	0.670839	0.00385292	0.00592149	0.517016
cg03337349	-0.0233584	0.0139241	0.0971078	0.0117728	0.00783309	0.136555	0.0184095	0.0112292	0.104818
cg03337360	0.0061076	0.0129238	0.637719	-0.0105908	0.00727036	0.148882	-0.01036	0.0104225	0.323042
cg03337382	0.00865937	0.00704628	0.22249	-0.00240003	0.00396394	0.546483	-0.00572376	0.00568253	0.31667
cg03337393	0.000985968	0.00418013	0.814101	-0.00399021	0.00235157	0.0933879	0.00167541	0.0033711	0.620478
cg03337469	0.0270456	0.0220771	0.223939	6.28337e-05	0.0124196	0.995975	-0.00698379	0.0178042	0.695852
cg03337475	-0.0128772	0.00823721	0.121698	-7.18798e-05	0.00463391	0.98766	0.0144061	0.00664296	0.0329049
cg03337482	0.00689976	0.0123075	0.576536	-0.0142451	0.00692369	0.0427083	-0.00349989	0.00992548	0.725249
cg03337492	-0.0093106	0.0130203	0.476517	-0.00185937	0.00732467	0.800224	0.0117588	0.0105003	0.265932
cg03337499	-0.0132813	0.0110367	0.232173	0.0101866	0.0062088	0.104562	0.0108163	0.00890065	0.227647
cg03337502	0.00678714	0.00829975	0.415785	-0.00322633	0.00466909	0.491449	-0.0094463	0.00669339	0.16181
cg03337507	0.00115314	0.00266046	0.665794	-0.000161936	0.00149666	0.914094	-0.00193703	0.00214555	0.369175
cg03337528	0.00900027	0.00279179	0.00179495	-0.0062777	0.00157054	0.000136047	-0.00536833	0.00225146	0.0193335
cg03337536	-0.00769228	0.0063526	0.229295	0.00243606	0.00357371	0.497306	-0.000658217	0.0051231	0.898073
cg03337575	0.0104821	0.0258675	0.686331	-0.00914128	0.014552	0.531569	-0.00527407	0.0208611	0.801018
cg03337578	0.0101801	0.00672108	0.13357	0.00302968	0.00378099	0.425197	-0.00397782	0.00542026	0.465041
cg03337594	0.03151	0.0144787	0.0323075	-0.0100479	0.00814513	0.220747	-0.022758	0.0116765	0.0545883
cg03337614	-0.0146204	0.00876963	0.0991632	-0.0044858	0.00493342	0.36578	0.013045	0.00707233	0.0685925
cg03337658	0.00231293	0.00747107	0.757634	0.00889189	0.00420291	0.0373004	-0.00434204	0.0060251	0.473096
cg03337735	-0.00391386	0.00772183	0.613568	0.00459647	0.00434398	0.292997	0.00300436	0.00622733	0.630728
cg03337784	0.00706572	0.00336952	0.0389694	-0.00236713	0.00189555	0.215173	-0.00370415	0.00271738	0.17644
cg03337886	-0.00167548	0.0144455	0.907937	-0.00237287	0.00812643	0.771002	-0.00495072	0.0116497	0.671935
cg03337918	-0.0105503	0.0088066	0.234247	-0.00754632	0.00495423	0.131418	0.0168352	0.00710215	0.0200297
cg03338071	0.0496688	0.0374156	0.187901	-0.0346728	0.0210484	0.103191	-0.0470285	0.0301741	0.122813
cg03338123	0.0039308	0.00802235	0.62541	-0.00633828	0.00451304	0.163832	0.00161221	0.00646969	0.803812
cg03338154	-0.00392839	0.0135747	0.772987	0.00177984	0.00763653	0.816268	-0.000799587	0.0109474	0.941947
cg03338185	-0.00261793	0.0311029	0.933119	0.00162644	0.0174972	0.926159	0.00350297	0.0250832	0.889264
cg03338209	0.000640727	0.0242096	0.978948	0.0175819	0.0136193	0.20022	-0.00971712	0.019524	0.61998
cg03338218	0.00949173	0.00833045	0.257737	-0.00297661	0.00468636	0.527028	-0.00316049	0.00671816	0.639246
cg03338220	-0.00467752	0.00412555	0.260069	0.00262553	0.00232086	0.261122	0.00349597	0.00332708	0.296347
cg03338294	0.0197937	0.0309939	0.524779	0.00201261	0.0174359	0.908377	0.00252637	0.0249953	0.91973
cg03338298	-0.00438586	0.00609935	0.47407	0.00149757	0.00343124	0.663616	0.00185243	0.00491887	0.707411
cg03338325	0.00773704	0.0145319	0.595826	-0.0100113	0.00817503	0.224104	-0.00644623	0.0117194	0.583728
cg03338431	0.00741599	0.00813463	0.364528	0.00907331	0.0045762	0.0506287	-0.0066112	0.00656024	0.316426
cg03338514	0.00839408	0.0144166	0.56194	-0.00501617	0.00811019	0.537899	-0.0132881	0.0116264	0.256278
cg03338522	-0.00335732	0.00621986	0.590764	0.00543568	0.00349903	0.124024	0.00461968	0.00501605	0.359668
cg03338527	-0.0120848	0.0125188	0.337115	-0.0048012	0.00704254	0.497255	0.0104827	0.0100959	0.30207
cg03338543	-0.0209305	0.0203744	0.307197	0.0166449	0.0114618	0.150124	0.0198887	0.0164311	0.229468
cg03338569	0.00716128	0.0117562	0.544049	-0.00274907	0.00661353	0.678697	0.000135749	0.00948086	0.98861
cg03338584	-0.00476177	0.00555982	0.394151	0.00126334	0.00312772	0.687289	0.00226919	0.00448376	0.614102
cg03338614	-0.0113018	0.0112857	0.319461	0.0011621	0.00634886	0.855202	0.0159144	0.00910143	0.0839764
cg03338633	-0.031454	0.0285945	0.274437	0.0289942	0.0160861	0.0750203	0.0334636	0.0230603	0.150422
cg03338682	0.0053343	0.00268099	0.0498415	-0.00447238	0.00150821	0.00392339	-0.00440766	0.0021621	0.0445975
cg03338691	-0.00172166	0.00902072	0.849093	-0.00334201	0.00507468	0.511954	-0.00139636	0.00727483	0.848244
cg03338731	-0.0244297	0.0106505	0.0242713	0.0147045	0.00599153	0.0161598	0.0134471	0.00858919	0.121161
cg03338740	-0.00378902	0.0135115	0.779829	-0.00261232	0.00760098	0.731934	-0.0022524	0.0108964	0.836731
cg03338751	-0.0235158	0.0160383	0.146276	0.0120314	0.00902246	0.185931	0.00872478	0.0129342	0.501792
cg03338754	-0.00533892	0.0100282	0.595844	0.00205239	0.00564143	0.716906	-0.00166884	0.0080873	0.837009
cg03338835	0.0113886	0.00666479	0.0911435	-0.00292834	0.00374933	0.436955	-0.0164367	0.00537487	0.00297853
cg03338864	0.0437409	0.0177109	0.0155218	-0.00604725	0.0099634	0.545504	-0.0223022	0.0142831	0.122135
cg03338899	0.00912354	0.0173823	0.601037	0.00817221	0.00977856	0.405651	-0.00388824	0.0140181	0.782167
cg03338903	-0.00125213	0.00287523	0.664312	0.00241114	0.00161749	0.139749	0.000606027	0.00231875	0.794448
cg03338933	-0.00554724	0.0149982	0.712405	-0.0091379	0.00843733	0.281857	0.00594498	0.0120954	0.624334
cg03338950	0.00393184	0.00378221	0.301491	-0.0069575	0.00212771	0.0015543	-0.00155278	0.00305019	0.612017
cg03338959	-0.0023053	0.00487031	0.637186	-0.00461515	0.00273983	0.0957601	0.00384392	0.00392769	0.33052
cg03338962	-0.0327619	0.0115683	0.00577356	0.0246188	0.00650784	0.000287591	0.0200961	0.00932935	0.0340655
cg03338968	0.0123008	0.016083	0.44649	0.00260772	0.00904763	0.773879	-0.00347217	0.0129703	0.789577
cg03339016	0.000277145	0.0030532	0.927888	0.000840437	0.0017176	0.625884	0.00106428	0.00246228	0.666665
cg03339071	0.035267	0.0276454	0.20554	-0.0311941	0.0155521	0.0480607	-0.0419178	0.0222948	0.0635117
cg03339077	-0.0483598	0.0444108	0.279267	-0.0346614	0.0249836	0.168958	0.0631765	0.0358154	0.0813342
cg03339096	0.00840467	0.0122669	0.495114	-0.00833846	0.00690086	0.230274	-0.00173214	0.00989275	0.861424
cg03339123	0.00105321	0.00265386	0.692466	1.98798e-05	0.00149295	0.989407	0.00142552	0.00214022	0.507177
cg03339247	0.0218494	0.0140938	0.12479	-0.00369961	0.0079286	0.641969	-0.0127786	0.0113661	0.26406
cg03339288	-0.0154358	0.0197734	0.437185	0.0202147	0.0111237	0.0726993	0.00694899	0.0159464	0.664107
cg03339290	-0.00633544	0.00864551	0.465696	0.00267637	0.0048636	0.583567	0.00775382	0.00697223	0.269231
cg03339317	0.0443756	0.0268257	0.101771	-0.00434675	0.015091	0.77402	-0.0263752	0.0216338	0.226153
cg03339321	-0.0108311	0.00824667	0.192585	0.00465718	0.00463923	0.318291	0.00562951	0.00665059	0.399668
cg03339458	0.010951	0.0131004	0.405541	-0.0019336	0.00736975	0.793672	-0.0216183	0.0105649	0.0438245
cg03339471	0.000348214	0.0143883	0.980749	0.00826941	0.00809423	0.309849	0.000507495	0.0116035	0.965217
cg03339537	0.0021742	0.0123999	0.861229	-0.00264915	0.00697564	0.705062	-0.000588901	0.00999996	0.953178
cg03339556	0.00209317	0.0114828	0.855791	0.00104869	0.00645975	0.871421	0.00245054	0.0092604	0.791939
cg03339560	0.00464593	0.00799979	0.562942	-0.0082827	0.00450035	0.0691906	0.000878655	0.00645149	0.89199
cg03339592	-0.0299428	0.0134628	0.0287914	0.00793242	0.00757359	0.297894	0.0281516	0.0108572	0.0112031
cg03339609	0.0156665	0.0119321	0.192726	-0.00820294	0.00671248	0.225069	-0.0201483	0.00962271	0.0392546
cg03339618	0.00983619	0.0116061	0.399097	-0.00148197	0.00652913	0.820985	-0.00440125	0.00935986	0.639398
cg03339668	0.0265694	0.0237171	0.265757	0.00428914	0.0133422	0.748643	-0.0276382	0.0191268	0.152135
cg03339674	0.00517802	0.0130105	0.691637	-0.00852031	0.00731916	0.247636	0.00181719	0.0104924	0.862913
cg03339704	0.00208529	0.0103072	0.840155	-0.0122482	0.00579838	0.0375908	7.43874e-05	0.00831229	0.992881
cg03339717	-0.0400744	0.0172606	0.0226401	0.0164884	0.00971008	0.0931516	0.0296364	0.0139199	0.0361419
cg03339790	-0.000597027	0.00972753	0.951205	0.00418167	0.0054723	0.446893	0.00467808	0.00784484	0.552543
cg03339793	0.00199937	0.0122703	0.870949	-0.0017992	0.00690273	0.794993	-0.00603134	0.00989544	0.543814
cg03339817	0.000281694	0.00658712	0.96599	0.000677145	0.00370564	0.855442	0.000469359	0.00531224	0.929803
cg03339854	-0.00533583	0.0273997	0.846061	0.0111637	0.0154139	0.470894	0.00447632	0.0220967	0.839949
cg03339910	-0.00122873	0.0146606	0.933403	0.000628487	0.00824744	0.939436	0.00701467	0.0118232	0.554556
cg03339938	0.00391154	0.0131862	0.767466	0.000131641	0.00741799	0.985883	0.00813346	0.0106341	0.446481
cg03339947	-0.000292822	0.01114	0.979091	0.0100732	0.00626687	0.111681	-0.00258866	0.0089839	0.773937
cg03339956	0.0104612	0.0107274	0.332238	-0.00221172	0.00603481	0.714908	-0.0117769	0.00865122	0.177017
cg03340014	0.00421281	0.0116202	0.717846	0.000407553	0.00653702	0.950434	-0.0017847	0.00937118	0.849414
cg03340026	-0.0146628	0.0111388	0.191591	0.000236345	0.00626625	0.970002	0.0119194	0.008983	0.1881
cg03340036	0.00644988	0.0101708	0.527682	-0.00312347	0.00572167	0.586563	-0.00360293	0.00820232	0.66159
cg03340041	-0.0114937	0.012527	0.361468	0.00751529	0.00704714	0.289248	-0.000119245	0.0101025	0.99061
cg03340044	-0.0202982	0.0142864	0.15903	0.0150899	0.00803692	0.0638692	0.0161745	0.0115214	0.164
cg03340052	-0.0461553	0.0360448	0.203853	-0.0156882	0.0202773	0.441264	0.021538	0.0290686	0.460774
cg03340054	-0.000925949	0.014764	0.950139	-0.00205995	0.0083056	0.804718	-0.00195388	0.0119065	0.870041
cg03340085	-0.0319776	0.019619	0.106816	0.00457351	0.0110368	0.679634	0.0235539	0.0158219	0.140269
cg03340102	0.00411644	0.0117729	0.727464	-0.00758907	0.00662294	0.255062	-0.00918565	0.00949435	0.336046
cg03340105	-0.0142432	0.0222828	0.524411	0.0374752	0.0125354	0.00365308	0.0128551	0.0179702	0.476347
cg03340119	0.00415606	0.0125544	0.741425	-0.000634552	0.00706255	0.92862	-0.00533129	0.0101246	0.599863
cg03340135	-0.00515627	0.00872363	0.556043	0.00535392	0.00490755	0.278375	-0.000122647	0.00703524	0.986132
cg03340142	0.0142717	0.0103341	0.17089	-0.0136095	0.00581353	0.0215734	-0.00326992	0.00833402	0.695776
cg03340148	0.0112809	0.010089	0.26666	-0.0117491	0.00567566	0.0414801	-0.0042614	0.00813637	0.601818
cg03340153	-0.00471716	0.00808455	0.561116	-0.00353777	0.00454803	0.438807	0.000670719	0.00651985	0.918306
cg03340174	-0.00681812	0.0184658	0.712876	0.0177583	0.0103881	0.0910099	0.0132291	0.0148919	0.376863
cg03340191	-0.00566968	0.0135238	0.676102	0.00131957	0.00760795	0.862713	0.0154165	0.0109064	0.161152
cg03340215	0.00824881	0.0196859	0.676258	-0.0135696	0.0110745	0.223844	-0.000214387	0.0158758	0.989257
cg03340228	0.0205191	0.0238229	0.391485	-0.0146058	0.0134018	0.278863	-0.0224128	0.0192122	0.246637
cg03340242	-0.028551	0.0206779	0.170975	0.00816984	0.0116325	0.484393	0.0294648	0.0166758	0.0808319
cg03340244	0.0365287	0.0159678	0.0246418	-0.0113944	0.00898283	0.208094	-0.0219443	0.0128774	0.0920166
cg03340261	0.00375342	0.00281262	0.185607	-0.00105533	0.00158226	0.506593	-0.00104136	0.00226826	0.647332
cg03340303	-0.0342994	0.018963	0.0740252	0.0207185	0.0106678	0.0554306	0.0203972	0.0152929	0.185842
cg03340307	0.0188135	0.0134609	0.165858	-0.00197485	0.00757254	0.794884	-0.0145811	0.0108556	0.182789
cg03340318	-0.0103049	0.0120099	0.393286	0.00740204	0.00675625	0.276355	0.00613418	0.00968546	0.528213
cg03340334	0.000741266	0.017886	0.967039	-0.0128576	0.0100619	0.204781	-0.00957228	0.0144243	0.508729
cg03340338	-0.00468977	0.0153331	0.76046	0.000291504	0.00862578	0.97312	0.00452994	0.0123655	0.715025
cg03340349	0.00958393	0.00716228	0.184429	0.00160571	0.0040292	0.691248	-0.00773083	0.00577608	0.184328
cg03340356	-0.020194	0.0199767	0.314943	0.0188058	0.011238	0.0979242	0.00188794	0.0161103	0.906987
cg03340365	-0.0143427	0.0197536	0.469782	0.0123905	0.0111125	0.267992	0.0161394	0.0159304	0.313879
cg03340371	-0.0827349	0.0700749	0.24103	0.0119572	0.0394212	0.762388	0.0699531	0.0565125	0.219186
cg03340398	0.00398598	0.00288814	0.17117	-0.00243517	0.00162475	0.13763	-0.00347216	0.00232916	0.139734
cg03340410	-0.000993071	0.0140986	0.944011	-0.00998401	0.0079313	0.211545	0.000350172	0.01137	0.975503
cg03340451	-0.00629353	0.0261703	0.810534	0.0206215	0.0147223	0.164944	0.00510621	0.0211052	0.809409
cg03340466	0.00190671	0.0033123	0.566376	-0.000288708	0.00186336	0.877236	0.00114266	0.00267123	0.669905
cg03340501	0.0252568	0.0190219	0.187809	-0.028553	0.0107009	0.0091293	-0.00713811	0.0153404	0.642896
cg03340523	0.000464831	0.00585307	0.936888	-0.000776493	0.00329269	0.814137	-0.00373267	0.00472025	0.431274
cg03340601	-0.00502165	0.00576404	0.386098	0.000894785	0.00324261	0.783259	0.00342911	0.00464845	0.462736
cg03340606	0.00792104	0.00860775	0.360061	1.10032e-05	0.00484236	0.998192	-0.00932372	0.00694178	0.182805
cg03340619	0.00370414	0.00828619	0.655994	0.00589546	0.00466146	0.209427	-0.00555123	0.00668246	0.408461
cg03340649	0.000537644	0.00419118	0.89823	0.000910248	0.00235778	0.700416	0.00249015	0.00338001	0.463315
cg03340667	-0.00287971	0.0137964	0.835159	-0.00270766	0.0077613	0.728052	0.000968156	0.0111262	0.930864
cg03340701	-0.0189739	0.0148409	0.204556	0.0161115	0.00834884	0.0569689	0.0168008	0.0119685	0.164036
cg03340715	-0.00138669	0.00711586	0.845957	-0.0042589	0.00400308	0.290384	-0.00484994	0.00573864	0.400407
cg03340750	0.0257312	0.0263762	0.332056	-0.0210326	0.0148381	0.16	-0.0353489	0.0212713	0.100234
cg03340754	0.0221605	0.0252839	0.383246	-0.00899582	0.0142237	0.528788	-0.0205356	0.0203904	0.316735
cg03340760	0.0330724	0.0230681	0.15533	-0.0177702	0.0129771	0.174497	-0.0262	0.0186034	0.162677
cg03340853	0.00352841	0.0178488	0.843765	-0.00108085	0.010041	0.914532	-0.00357278	0.0143943	0.804573
cg03340855	0.00301011	0.00262913	0.255461	4.29317e-05	0.00147904	0.976911	-0.00373438	0.00212028	0.0817901
cg03340878	0.00318622	0.0117564	0.787032	-0.000415791	0.00661365	0.950019	-0.00219583	0.00948103	0.817403
cg03340889	-0.000956349	0.00230402	0.679131	0.000346354	0.00129615	0.789948	0.00028438	0.0018581	0.878722
cg03340964	0.00328998	0.0107765	0.760889	-0.00297715	0.00606238	0.624632	0.0035043	0.00869076	0.687798
cg03341064	-0.0311039	0.0124111	0.0141113	0.00757483	0.00698196	0.281027	0.0165805	0.010009	0.101296
cg03341091	-0.000460216	0.00399749	0.908617	0.00265527	0.00224882	0.241	0.00121441	0.0032238	0.707334
cg03341137	-0.00195134	0.00551137	0.724172	-0.00080172	0.00310047	0.796584	-0.00275237	0.00444469	0.537409
cg03341233	0.0153212	0.0137912	0.269726	-0.010275	0.00775833	0.188925	-0.0052292	0.011122	0.63944
cg03341276	-0.00513453	0.00911716	0.5748	-0.00683327	0.00512893	0.186323	0.00868977	0.0073526	0.240556
cg03341317	0.0290885	0.0273261	0.290118	-0.00246774	0.0153725	0.872845	-0.0235227	0.0220373	0.288812
cg03341334	-0.000529081	0.00492576	0.914716	-0.00275722	0.00277103	0.322552	-1.67214e-05	0.00397242	0.996651
cg03341383	-0.01061	0.0134569	0.43263	5.66465e-05	0.00757029	0.994047	0.00852877	0.0108524	0.434119
cg03341413	-0.00111348	0.0293453	0.969821	-0.00192345	0.0165085	0.907521	0.0205461	0.0236658	0.387742
cg03341469	0.000482444	0.00333053	0.885168	0.0016034	0.00187361	0.394526	0.00026231	0.00268593	0.922432
cg03341480	-0.00151189	0.009594	0.875156	0.00661434	0.00539718	0.223765	0.00918428	0.00773715	0.23852
cg03341508	-0.00609793	0.00785303	0.439605	-0.00407931	0.00441778	0.358421	0.0061415	0.00633314	0.334927
cg03341523	-8.12678e-05	0.00471261	0.986282	-0.00345818	0.00265111	0.195609	0.00345286	0.00380052	0.36617
cg03341576	-0.00887068	0.00893377	0.323558	0.00570383	0.00502576	0.259599	0.00363686	0.0072047	0.615013
cg03341655	0.0028242	0.00969886	0.771616	0.00287736	0.00545617	0.599319	-0.0045397	0.00782172	0.563183
cg03341697	-0.00369329	0.00366827	0.316878	0.00220269	0.00206361	0.288816	0.00370275	0.0029583	0.214132
cg03341723	0.00659027	0.00760841	0.388829	-0.00848087	0.00428017	0.0507752	-0.00486973	0.00613586	0.429609
cg03341748	-0.018316	0.020913	0.383597	0.0137961	0.0117648	0.244207	0.00996176	0.0168655	0.556315
cg03341758	-0.00816381	0.00411366	0.0504193	0.00359812	0.00231417	0.123705	0.00574029	0.00331749	0.0872043
cg03341821	-0.0010265	0.00692662	0.882539	0.00475278	0.00389662	0.225945	-5.60799e-05	0.00558602	0.992013
cg03341885	-0.0295493	0.0152896	0.0566107	0.0124006	0.0086013	0.153059	0.0136011	0.0123304	0.27312
cg03341909	-0.00222178	0.00963004	0.818092	0.00171291	0.00541746	0.752638	0.00100853	0.00776622	0.896983
cg03341937	-0.000991919	0.00907447	0.913215	0.0103939	0.00510492	0.0448587	0.00716937	0.00731818	0.330031
cg03341983	-0.00128141	0.0132258	0.923044	4.1142e-05	0.00744027	0.995601	-0.005797	0.010666	0.588208
cg03341985	0.00162727	0.00765555	0.832178	-0.00532736	0.00430669	0.219495	0.00600339	0.00617387	0.333617
cg03341991	0.000936479	0.00239388	0.696631	-0.00202374	0.0013467	0.136612	-0.000239575	0.00193057	0.901532
cg03342008	0.00612006	0.00478777	0.204633	-0.00338177	0.0026934	0.212709	-0.000192736	0.00386113	0.960306
cg03342029	0.00474932	0.00748781	0.527606	-0.00149963	0.00421233	0.722714	-0.0056208	0.0060386	0.354587
cg03342032	-0.00988636	0.00631953	0.121436	0.00624301	0.0035551	0.0826784	0.00234082	0.00509644	0.647187
cg03342069	0.00855023	0.0109745	0.438086	0.00552423	0.0061738	0.373429	-0.0072891	0.00885049	0.412482
cg03342076	0.00706883	0.015305	0.645358	-0.00230424	0.00860993	0.789636	-0.00645957	0.0123428	0.602095
cg03342106	0.0107429	0.00888331	0.229887	-0.00490051	0.00499738	0.329565	-0.0142026	0.00716401	0.0506537
cg03342114	0.00416411	0.00737846	0.573995	0.00137033	0.00415081	0.74211	-0.00104227	0.00595041	0.861371
cg03342142	0.0166907	0.00667524	0.0143256	-0.00436124	0.00375521	0.248736	-0.0151269	0.00538329	0.00614762
cg03342149	-0.00395941	0.0170267	0.816677	0.00245892	0.00957853	0.798022	0.000714556	0.0137313	0.95862
cg03342174	0.000533696	0.00764603	0.944516	0.00657815	0.00430133	0.129896	-0.00468971	0.0061662	0.44903
cg03342208	0.00516261	0.0219119	0.814304	0.00578876	0.0123267	0.639835	-0.00764864	0.017671	0.666231
cg03342215	0.00353307	0.00459232	0.443823	-0.00161652	0.00258345	0.533175	-0.0010263	0.00370351	0.782364
cg03342278	0.00153751	0.00223162	0.49272	-0.00035034	0.00125541	0.780874	-0.00207559	0.0017997	0.252021
cg03342304	-0.00636684	0.012056	0.598802	-0.000977224	0.0067822	0.885773	0.0105277	0.00972265	0.281957
cg03342330	-0.00903402	0.0118288	0.447143	0.00017524	0.00665439	0.979052	0.00264342	0.00953943	0.782373
cg03342354	0.034622	0.0175101	0.0512526	-0.017142	0.00985042	0.0854381	-0.0158372	0.0141211	0.265223
cg03342417	-0.00063228	0.00986842	0.949064	0.00528828	0.00555156	0.343506	-0.00212009	0.00795846	0.79058
cg03342530	-0.00392431	0.00340977	0.253	0.00140426	0.00191819	0.466136	0.0012625	0.00274984	0.647322
cg03342543	0.018635	0.0168496	0.271865	-0.012943	0.0094789	0.175712	-0.0207677	0.0135885	0.130144
cg03342640	0.0180903	0.0116276	0.123468	-0.00812923	0.00654118	0.217367	-0.0101679	0.00937714	0.281283
cg03342674	-0.00680404	0.0129816	0.601552	0.00117082	0.00730289	0.873008	-0.00260955	0.0104691	0.803759
cg03342714	0.00350276	0.00385061	0.365572	0.00229027	0.00216619	0.293381	-0.00250263	0.00310536	0.422546
cg03342759	0.00599699	0.00813441	0.463009	0.00216932	0.00457608	0.636675	-0.0127167	0.00656006	0.0558815
cg03342804	-0.00292917	0.00493853	0.554673	-0.000572858	0.00277821	0.83713	0.00385005	0.00398272	0.336441
cg03342805	-0.00755119	0.0236307	0.750094	0.0168624	0.0132936	0.208099	0.00875439	0.0190572	0.647137
cg03342862	-0.00769717	0.00992529	0.44019	2.85659e-05	0.00558355	0.99593	0.00589677	0.00800432	0.463334
cg03342868	-0.00431667	0.0120949	0.722051	0.00401853	0.00680409	0.556353	-0.000665854	0.00975404	0.945735
cg03342871	0.0036546	0.00391458	0.353161	-0.00101511	0.00220218	0.646006	-0.00279614	0.00315694	0.378271
cg03342881	-0.0232343	0.00902032	0.0117303	0.0166303	0.00507445	0.00151906	0.00895834	0.0072745	0.221543
cg03342928	0.00270527	0.00570929	0.636832	0.00468328	0.00321181	0.148485	-0.000125339	0.0046043	0.978346
cg03342963	-0.0109731	0.020552	0.594793	-0.00918114	0.0115617	0.429349	0.00925339	0.0165743	0.578109
cg03342977	-0.014377	0.00990917	0.150494	0.00383052	0.00557448	0.493857	0.0096627	0.00799133	0.229958
cg03343013	-0.00894972	0.00803378	0.268415	0.00051213	0.00451947	0.910047	0.00900148	0.0064789	0.168354
cg03343063	0.00575929	0.00727916	0.431028	-0.00396529	0.00409495	0.335623	-0.00375412	0.00587033	0.524213
cg03343083	-0.00886802	0.0304538	0.771611	-0.00912143	0.017132	0.595824	0.0303387	0.0245597	0.22012
cg03343128	-0.00433537	0.0119684	0.718077	-0.00248348	0.00673294	0.713154	-0.0016979	0.00965204	0.860782
cg03343190	0.00643305	0.0155974	0.681052	-0.0085661	0.00877443	0.331707	-0.00192901	0.0125786	0.878481
cg03343200	0.0280827	0.0143932	0.0543385	-0.00868088	0.00809703	0.286706	-0.0108049	0.0116075	0.354564
cg03343262	0.00245027	0.00373484	0.513559	-0.00125493	0.00210107	0.551906	3.83047e-06	0.00301199	0.998988
cg03343319	-0.00902949	0.0185778	0.628193	0.0015068	0.0104511	0.885703	0.00480918	0.0149822	0.749005
cg03343403	0.0122273	0.0105821	0.251137	-0.00474374	0.00595306	0.427755	-0.00407496	0.00853404	0.634236
cg03343404	-0.000326552	0.0117373	0.97787	-0.00244043	0.00660293	0.712601	-0.00304159	0.00946566	0.74875
cg03343421	-0.00215396	0.00307856	0.486046	-0.000153167	0.00173187	0.929735	0.000224246	0.00248273	0.928243
cg03343515	-0.00890958	0.0133974	0.507836	0.00161437	0.00753681	0.830906	0.0137654	0.0108044	0.206118
cg03343534	0.00223382	0.00268285	0.407387	-0.000982573	0.00150926	0.516783	-0.000355518	0.00216361	0.869871
cg03343571	-0.0444238	0.040467	0.275402	0.00592485	0.0227651	0.795292	0.0351434	0.032635	0.284588
cg03343584	0.00310288	0.015036	0.837	0.00729972	0.00845861	0.39057	-0.00548365	0.0121259	0.652258
cg03343595	-0.00148112	0.0145312	0.919055	0.00514099	0.00817466	0.531105	0.00451415	0.0117188	0.701048
cg03343631	-0.00740514	0.00457084	0.108919	0.0049294	0.00257136	0.0585929	0.00299983	0.00368619	0.418031
cg03343669	-0.00399095	0.00895116	0.656833	0.00429309	0.00503555	0.3963	0.00121984	0.00721873	0.866212
cg03343672	-0.00351659	0.00792621	0.658411	-0.000136599	0.00445895	0.975633	0.00383261	0.00639215	0.55038
cg03343681	-0.00854818	0.00887708	0.338304	0.00183229	0.00499387	0.714599	0.00675774	0.00715898	0.347869
cg03343715	0.0137465	0.0160364	0.393742	0.00128798	0.00902143	0.88681	-0.00521753	0.0129327	0.68764
cg03343730	-0.00497375	0.0037899	0.192928	-0.00146431	0.00213204	0.494072	0.00640385	0.0030564	0.0391262
cg03343783	0.00217039	0.0085984	0.801328	-0.00663882	0.0048371	0.173525	-0.00103043	0.00693424	0.882221
cg03343866	0.013898	0.0144296	0.338197	-0.00104259	0.00811746	0.898106	-0.00848473	0.0116368	0.467928
cg03343870	0.00996956	0.0112195	0.376729	-7.28675e-06	0.0063116	0.999082	-0.0073341	0.00904803	0.419874
cg03343935	-0.0127721	0.0243004	0.600539	-0.00330064	0.0136704	0.809792	-0.00617953	0.0195972	0.753286
cg03344027	-0.00300268	0.00396042	0.450444	0.00258553	0.00222796	0.249098	0.000370256	0.00319391	0.907985
cg03344030	-0.000576667	0.00301675	0.84886	0.00195656	0.00169709	0.252187	0.00117253	0.00243288	0.63108
cg03344031	-0.00614807	0.00678518	0.367443	0.00440159	0.00381706	0.252086	0.00232627	0.00547196	0.67182
cg03344043	0.0189935	0.011305	0.0966096	0.00347606	0.00635971	0.586103	-0.0226133	0.00911699	0.0150976
cg03344068	-0.000983691	0.00662495	0.882314	-0.00302082	0.00372692	0.419893	0.00125714	0.00534274	0.814543
cg03344097	0.0202945	0.0134338	0.134573	-0.000200985	0.00755729	0.978845	-0.0242511	0.0108338	0.027804
cg03344098	-0.0302383	0.0190922	0.116952	0.015475	0.0107405	0.153311	0.0225569	0.0153971	0.146607
cg03344100	0.000690817	0.0187853	0.970751	-0.00174487	0.0105678	0.869249	-0.00651484	0.0151496	0.668259
cg03344102	-0.0126489	0.00871338	0.150276	0.00475949	0.00490178	0.334317	0.0132441	0.00702697	0.0628799
cg03344105	-0.00257347	0.00781055	0.742599	0.00575038	0.00439389	0.194156	0.00386479	0.00629888	0.541139
cg03344109	-0.00171261	0.00338355	0.614056	0.00277459	0.00190345	0.148617	0.000995057	0.00272869	0.716268
cg03344114	0.00289026	0.00881617	0.743841	-0.00487654	0.0049596	0.328274	-0.00186036	0.00710986	0.794218
cg03344149	-0.0323089	0.0155036	0.0401665	0.0221958	0.00872169	0.0127373	0.0264329	0.012503	0.0374348
cg03344187	-0.0116122	0.0127905	0.36651	0.000856819	0.00719539	0.905494	0.010693	0.010315	0.302839
cg03344214	-0.00269377	0.0151392	0.859199	0.00347059	0.00851668	0.684661	-0.00586325	0.0122091	0.632294
cg03344283	-0.0855393	0.0493996	0.0869764	0.00391826	0.0277901	0.888208	0.073843	0.0398387	0.0672725
cg03344309	-0.00273902	0.00818292	0.738658	0.00387854	0.00460337	0.401848	0.0040039	0.00659918	0.545649
cg03344332	0.0205446	0.0157875	0.196664	-0.0139382	0.00888136	0.120275	-0.00390073	0.0127319	0.760069
cg03344351	0.00377397	0.0117261	0.74836	0.000119635	0.00659659	0.985573	0.00520818	0.00945657	0.583252
cg03344380	-0.0088047	0.00736612	0.235295	-0.00230011	0.00414387	0.58031	0.00993181	0.00594046	0.0982235
cg03344384	0.00458778	0.00871558	0.599989	0.00216243	0.00490302	0.660304	-0.0064565	0.00702874	0.360912
cg03344433	0.00791213	0.00872773	0.367207	0.0069907	0.00490986	0.158162	-0.013124	0.00703855	0.0656904
cg03344483	-0.00322497	0.00302778	0.289835	0.000753364	0.0017033	0.659398	0.00441654	0.00244177	0.0740266
cg03344484	-0.00257793	0.00806497	0.750021	-0.000736461	0.00453702	0.871437	0.00470917	0.00650406	0.471032
cg03344490	0.00408508	0.0199718	0.838419	0.00812722	0.0112353	0.471443	0.00797984	0.0161064	0.621565
cg03344526	0.00474721	0.00925772	0.609432	-0.0132621	0.005208	0.0126835	0.00031337	0.00746595	0.966618
cg03344570	-0.00518638	0.00392007	0.189373	-0.000696087	0.00220527	0.753044	0.00593329	0.00316137	0.0639754
cg03344608	-0.00966373	0.0101465	0.343582	-0.000806905	0.00570797	0.887916	0.00436119	0.00818269	0.595439
cg03344654	-0.00990176	0.0166252	0.553033	0.0233333	0.00935262	0.0145359	0.00666264	0.0134075	0.620518
cg03344672	-0.0252477	0.0205889	0.223482	0.0119151	0.0115825	0.30653	0.00586649	0.0166041	0.724727
cg03344693	0.00374873	0.00573838	0.515343	-0.00230807	0.00322817	0.476581	0.00073632	0.00462776	0.87396
cg03344747	0.0115312	0.0337241	0.733249	0.00209715	0.0189718	0.912242	-0.026394	0.0271971	0.334565
cg03344767	-0.000556373	0.0109443	0.959575	-0.000669331	0.00615678	0.913685	7.15633e-05	0.00882608	0.99355
cg03344770	0.00327003	0.00880473	0.711267	0.00152525	0.00495317	0.758886	-0.00209505	0.00710064	0.768674
cg03344806	-0.0195946	0.0124285	0.118604	0.00356581	0.00699174	0.61137	0.00945228	0.010023	0.348325
cg03344820	0.00302886	0.00646802	0.640782	-0.00701358	0.00363864	0.0572533	-0.00427088	0.00521618	0.415204
cg03344879	0.0161839	0.0157423	0.306843	-0.0272294	0.00885596	0.00283316	-0.00429053	0.0126955	0.736229
cg03344951	0.0328509	0.0338261	0.334219	-0.0181885	0.0190292	0.341873	-0.0281423	0.0272793	0.30517
cg03344955	-0.0112485	0.0104516	0.284862	-0.000540978	0.00587963	0.926907	0.00936508	0.00842876	0.269665
cg03344985	-0.0115376	0.0347723	0.740853	0.0101505	0.0195614	0.605177	0.0019314	0.0280424	0.945251
cg03344996	-0.00887636	0.0125461	0.481191	0.00252851	0.00705791	0.721043	0.00584617	0.0101179	0.564923
cg03345037	0.0161299	0.013933	0.250241	-0.00794805	0.00783814	0.31345	-0.0154417	0.0112364	0.172976
cg03345059	0.0144614	0.0108157	0.184765	-0.00680022	0.00608444	0.266869	-0.0129247	0.00872238	0.142096
cg03345068	-0.0188844	0.0134302	0.163335	-0.00745398	0.00755526	0.326642	0.00941462	0.0108309	0.387165
cg03345093	0.00225564	0.004325	0.603351	0.00097166	0.00243307	0.690632	-0.0007933	0.00348793	0.820627
cg03345106	0.00126364	0.00304938	0.679629	0.000193016	0.00171545	0.91068	0.000360065	0.00245919	0.88394
cg03345116	-0.0283223	0.0307775	0.360057	-0.00401633	0.0173141	0.81712	0.0195881	0.0248207	0.432201
cg03345145	0.00487985	0.00849029	0.566974	0.00314068	0.00477628	0.512599	-2.60499e-05	0.00684706	0.996973
cg03345206	0.00966961	0.0176966	0.586214	0.00136415	0.00995534	0.891333	-0.017058	0.0142715	0.235315
cg03345232	-0.0215168	0.0212005	0.313025	0.00716237	0.0119265	0.549744	0.0161809	0.0170973	0.346627
cg03345263	-0.00253435	0.0129067	0.844798	0.00234042	0.00726079	0.747989	0.00190889	0.0104087	0.854926
cg03345277	0.0209316	0.00996574	0.0386606	-0.0166237	0.0056063	0.0039255	-0.00912012	0.00803694	0.25966
cg03345360	-0.00308526	0.00277452	0.269274	0.00100677	0.00156083	0.520649	4.79783e-05	0.00223753	0.982943
cg03345391	0.00167534	0.0130691	0.898301	0.00237024	0.00735213	0.74795	0.00058411	0.0105397	0.955934
cg03345448	-0.0250912	0.0176935	0.159817	0.0120823	0.0099536	0.228164	0.0308855	0.014269	0.0332296
cg03345454	-0.0405532	0.0315481	0.20213	0.0388159	0.0177477	0.031482	-0.00252832	0.0254422	0.921075
cg03345487	0.00600007	0.00828204	0.470769	0.00266878	0.00465913	0.568288	-0.00585204	0.00667912	0.383407
cg03345495	0.00770341	0.00722974	0.289659	0.000941186	0.00406715	0.817551	-0.00711409	0.00583048	0.22578
cg03345504	-0.00706485	0.0120078	0.557853	-0.000163296	0.00675506	0.980771	0.00449979	0.00968375	0.643352
cg03345543	-0.0355232	0.0203123	0.0839273	0.0167518	0.0114269	0.146338	0.0264743	0.016381	0.109767
cg03345567	0.000796437	0.00195966	0.685459	0.000233936	0.00110242	0.832458	-0.000778231	0.00158038	0.623684
cg03345570	-0.0070997	0.00918848	0.441859	-0.0024091	0.00516905	0.642363	0.00637546	0.00741012	0.392004
cg03345656	-0.0042956	0.00790013	0.588046	-0.00394121	0.00444428	0.377686	0.00451369	0.00637112	0.480597
cg03345668	-0.000764149	0.0114576	0.946982	-0.00899509	0.00644557	0.166487	0.00770512	0.00924008	0.406685
cg03345699	0.00236065	0.00618937	0.703855	0.00113467	0.00348188	0.745316	-0.00122273	0.00499147	0.807074
cg03345714	0.00885397	0.0108134	0.415194	-0.0105879	0.00608319	0.0853881	-0.0130963	0.00872058	0.136862
cg03345757	0.0111555	0.00585087	0.0599464	-0.00377897	0.00329145	0.254142	-0.00756275	0.00471848	0.11269
cg03345805	-0.0028562	0.00290821	0.328829	0.0022732	0.00163603	0.168323	0.00202723	0.00234534	0.389822
cg03345851	0.0130356	0.00889517	0.146482	-0.0103617	0.00500405	0.0414234	-0.00305229	0.00717357	0.671554
cg03345878	0.0109496	0.026855	0.684498	-0.00853012	0.0151075	0.573814	-0.0194077	0.0216574	0.372718
cg03345933	0.00430375	0.00329108	0.194501	0.000105757	0.00185142	0.954582	-0.00443109	0.00265411	0.0986941
cg03345938	-0.00330394	0.0137333	0.81046	-0.00289369	0.00772575	0.708927	0.00350033	0.0110753	0.75274
cg03345976	-9.18569e-05	0.008862	0.991754	0.00570535	0.00498539	0.255664	-0.0051616	0.00714682	0.47214
cg03346013	0.00712601	0.0134063	0.59643	-0.0141436	0.00754182	0.0641774	0.00454988	0.0108116	0.674939
cg03346025	-0.0012217	0.00362311	0.7368	-0.00202955	0.00203821	0.322198	0.00186348	0.00292189	0.52534
cg03346037	-0.00753022	0.00854805	0.380841	0.00382931	0.00480877	0.428067	0.00336755	0.00689364	0.626453
cg03346041	-0.0025671	0.00326792	0.434319	-0.000936305	0.0018384	0.611858	0.00322779	0.00263544	0.224048
cg03346079	-0.0037934	0.0034174	0.270119	-0.000928086	0.00192249	0.630512	0.00289291	0.00275599	0.29684
cg03346119	-0.00733654	0.0121969	0.549103	-0.0145972	0.00686147	0.0362827	0.0039681	0.00983629	0.687657
cg03346122	0.0667393	0.0434602	0.12834	-0.0217827	0.0244489	0.375472	-0.0350702	0.0350488	0.319855
cg03346179	0.000233872	0.0057026	0.967383	-0.000794037	0.00320804	0.805107	0.00250541	0.0045989	0.587329
cg03346191	0.0241971	0.0204244	0.239432	-0.00693639	0.0114899	0.547654	-0.0246391	0.0164714	0.13839
cg03346233	-0.00825304	0.00735767	0.265152	0.00866655	0.00413911	0.0392552	0.00577082	0.00593365	0.333532
cg03346271	0.0172412	0.0112454	0.128946	-0.00571795	0.0063262	0.368628	-0.0150247	0.00906895	0.101264
cg03346351	-0.00103216	0.0178644	0.954061	-0.00394184	0.0100498	0.695869	-0.0050435	0.0144069	0.727148
cg03346378	0.012905	0.0130879	0.326918	-0.0122477	0.00736271	0.0999007	-0.00687695	0.0105549	0.516453
cg03346410	0.000432274	0.00327678	0.895359	-0.0012792	0.00184338	0.489611	0.00187085	0.00264258	0.480904
cg03346415	-0.00641435	0.0168481	0.704363	0.0106776	0.00947801	0.263096	-0.00189767	0.0135872	0.889255
cg03346442	-0.0125734	0.00773454	0.107734	0.00145691	0.00435113	0.738574	0.0143905	0.00623758	0.0234831
cg03346498	0.0150774	0.018496	0.417251	-0.00500159	0.0104051	0.631973	-0.0202843	0.0149162	0.177463
cg03346513	0.0168374	0.0188484	0.374214	-0.0127443	0.0106033	0.232733	-0.0119843	0.0152004	0.432645
cg03346521	-0.00660298	0.00955154	0.491261	-0.00641825	0.0053733	0.235616	0.00791755	0.00770291	0.30693
cg03346523	-0.0268992	0.0153164	0.0826508	0.0126053	0.00861637	0.147168	0.0172562	0.012352	0.16604
cg03346667	0.00521004	0.0095787	0.58792	0.002913	0.00538857	0.590206	-0.00593047	0.00772481	0.444783
cg03346692	-0.0109191	0.0153526	0.478895	-0.00192154	0.00863672	0.824471	0.0169239	0.0123812	0.175261
cg03346706	-0.00110094	0.0141366	0.938108	8.60914e-05	0.00795267	0.991388	7.3722e-05	0.0114006	0.994856
cg03346733	0.00562362	0.0117788	0.634277	-0.00861509	0.00662626	0.197066	-0.00688558	0.0094991	0.470525
cg03346739	-0.0137194	0.00604095	0.02567	0.00418906	0.00339838	0.2211	0.00937004	0.00487177	0.0577857
cg03346806	-0.0293887	0.0148197	0.0505863	0.00139378	0.00833693	0.867624	0.0226896	0.0119514	0.0610259
cg03346813	0.00597394	0.025017	0.811839	-0.00124388	0.0140735	0.929779	-0.0135764	0.0201752	0.502819
cg03346847	-0.00147223	0.0102852	0.886518	-0.00350385	0.00578602	0.546413	-0.00570149	0.00829457	0.493717
cg03346852	0.00297266	0.00869416	0.733259	0.000975656	0.00489097	0.842363	0.00650816	0.00701147	0.355924
cg03346875	0.00373602	0.00356049	0.297014	-0.001459	0.00200298	0.46836	-0.00270097	0.00287138	0.349549
cg03346892	0.00146014	0.00654844	0.824089	-0.000633295	0.00368388	0.863917	-0.00101997	0.00528104	0.847312
cg03346908	0.0422591	0.0174912	0.0178326	-0.0085797	0.00983982	0.385699	-0.0288684	0.0141059	0.0437927
cg03346936	-0.00181285	0.0171043	0.915842	0.0190358	0.00962216	0.0511304	-0.00665937	0.0137939	0.630496
cg03346987	-0.0163943	0.0138662	0.240375	-0.00283132	0.00780053	0.717532	0.0132451	0.0111825	0.239537
cg03347015	-0.00294623	0.0109952	0.789383	0.00227107	0.00618545	0.71441	-0.00275435	0.00886719	0.756848
cg03347022	-0.00257604	0.00936007	0.783818	-0.00374796	0.00526558	0.478547	0.00822424	0.00754849	0.279004
cg03347044	-0.00182103	0.00796476	0.819701	-0.00259047	0.00448064	0.564693	0.00376813	0.00642324	0.559
cg03347050	0.00412179	0.0062517	0.51148	-4.85774e-05	0.00351694	0.989012	-0.00305483	0.00504173	0.54619
cg03347060	0.0163614	0.0102835	0.115312	-0.00712732	0.00578504	0.221337	-0.0141948	0.00829318	0.0906129
cg03347095	0.0121335	0.0125348	0.3358	-0.00703476	0.00705155	0.321295	0.00306944	0.0101088	0.762144
cg03347153	-0.0381473	0.0298104	0.204145	0.0194921	0.0167701	0.24836	0.0251264	0.0240408	0.298914
cg03347163	-0.0154893	0.0100307	0.126257	0.00812321	0.00564285	0.153665	0.00462038	0.00808933	0.569392
cg03347170	-0.0052293	0.00645111	0.419857	0.00169681	0.00362912	0.641301	0.000787997	0.00520255	0.879969
cg03347215	-0.00548109	0.0136855	0.68979	-0.00590391	0.00769888	0.445294	0.00163806	0.0110368	0.882364
cg03347216	0.0230322	0.0258423	0.375306	-0.00467594	0.0145378	0.748515	-0.0103915	0.0208407	0.619337
cg03347287	0.00915684	0.0187794	0.627089	-0.0156041	0.0105645	0.143364	0.0139916	0.0151448	0.358176
cg03347306	-0.0257053	0.0239824	0.286825	0.0248053	0.0134915	0.069468	-0.0108777	0.0193408	0.575307
cg03347331	-0.0288717	0.0251768	0.2547	0.013962	0.0141634	0.327041	0.00672366	0.020304	0.741347
cg03347334	-0.0104218	0.00805955	0.19948	0.0085144	0.00453396	0.0638219	0.00126827	0.00649968	0.845758
cg03347353	-0.00707157	0.00984635	0.474608	-0.000546029	0.00553914	0.921707	-0.000451391	0.00794066	0.954802
cg03347381	-0.00158323	0.00640981	0.805503	0.000603269	0.00360589	0.867531	-0.00313373	0.00516924	0.54598
cg03347416	-0.00477738	0.00965573	0.622038	0.000206673	0.00543191	0.969739	0.00922597	0.00778694	0.239398
cg03347443	0.0164964	0.0101148	0.106608	-0.0005717	0.00569017	0.920207	-0.00391525	0.00815717	0.632477
cg03347444	-0.00641389	0.0201707	0.751279	-0.0186437	0.0113472	0.104072	0.0143541	0.0162668	0.380039
cg03347450	-0.00586745	0.0100435	0.56063	0.0055306	0.00565004	0.330427	0.00089414	0.00809963	0.912358
cg03347538	0.0188868	0.0150165	0.211931	-0.0121875	0.00844764	0.152777	-0.00978269	0.0121101	0.421455
cg03347553	-0.00568299	0.0103888	0.585792	0.00734041	0.0058443	0.212559	0.00568539	0.00837813	0.499235
cg03347590	-0.00257863	0.00523679	0.623701	0.00585909	0.00294599	0.0499365	0.00134048	0.00422324	0.751715
cg03347632	0.0103771	0.0158167	0.51354	-0.00803414	0.00889781	0.369112	-0.00445559	0.0127555	0.727722
cg03347671	0.0088972	0.0105607	0.401881	-0.00586521	0.00594098	0.326324	-0.0106187	0.00851672	0.215892
cg03347694	0.00363888	0.0243477	0.881549	-0.00387027	0.013697	0.778198	-0.0165768	0.0196354	0.400909
cg03347719	0.00999834	0.0240747	0.678965	-0.0241377	0.0135434	0.0782795	-0.00972831	0.0194152	0.617619
cg03347739	0.00187004	0.00450902	0.679382	0.00149729	0.00253659	0.55657	-0.00219078	0.00363634	0.548466
cg03347745	0.00526883	0.00635343	0.409264	-0.00328961	0.00357417	0.359977	-0.000965042	0.00512377	0.851054
cg03347749	-0.0118194	0.013115	0.37002	-0.00637109	0.00737794	0.390275	0.0212452	0.0105767	0.0477451
cg03347828	-0.00645231	0.00297553	0.0329183	0.00259241	0.00167391	0.125165	0.00563663	0.00239964	0.0211465
cg03347837	0.0103701	0.00890547	0.247492	-0.00919586	0.00500984	0.0699199	-0.00793483	0.00718188	0.272347
cg03347890	-0.0153352	0.0118892	0.200604	-0.00464182	0.00668836	0.489566	0.0199229	0.00958813	0.0407387
cg03347927	0.00684133	0.0222591	0.759329	0.00363918	0.0125221	0.772048	-0.0190166	0.0179511	0.292437
cg03347934	0.0159496	0.0391175	0.684492	-0.00841191	0.0220059	0.703224	-0.0143967	0.0315466	0.649292
cg03347969	-0.0119491	0.0178538	0.505136	0.0171844	0.0100438	0.0907394	0.00956393	0.0143983	0.508336
cg03347973	-0.000307124	0.00536548	0.954488	0.00345394	0.00301839	0.255712	0.00231269	0.00432703	0.594409
cg03347985	0.00201956	0.00338717	0.5526	-0.00106291	0.00190548	0.578435	-0.00151055	0.00273161	0.581723
cg03348055	-0.0403473	0.0181328	0.0287228	0.0249743	0.0102007	0.0164102	0.0152079	0.0146233	0.301299
cg03348079	0.00852345	0.00753427	0.261114	-0.00818306	0.00423846	0.0568579	0.00329486	0.00607607	0.589053
cg03348100	0.031227	0.00929332	0.00116841	-0.0133173	0.00522803	0.0126569	-0.0218246	0.00749467	0.0045857
cg03348149	0.000785668	0.0040682	0.847322	-0.00176267	0.0022886	0.443319	-0.00295656	0.00328083	0.370049
cg03348161	-0.0208893	0.0193496	0.283387	0.019881	0.0108853	0.0712994	0.00418156	0.0156046	0.789372
cg03348188	-0.00158212	0.0203937	0.938345	0.00517471	0.0114726	0.653104	0.0118576	0.0164467	0.472906
cg03348196	-0.0189403	0.0188485	0.317811	0.0179835	0.0106034	0.0935427	0.00731383	0.0152005	0.631641
cg03348299	0.00148439	0.00388618	0.703439	-0.00184102	0.0021862	0.402091	-0.000197653	0.00313404	0.949862
cg03348346	0.0079343	0.0242688	0.744521	-0.0254802	0.0136526	0.0654445	-0.0104479	0.0195717	0.594855
cg03348358	-0.00231213	0.00791969	0.771039	0.00126625	0.00445528	0.776939	-0.00261011	0.00638689	0.683813
cg03348365	0.0162188	0.0101891	0.115145	-0.0128813	0.00573193	0.0272117	-0.00994387	0.00821704	0.229575
cg03348397	-0.00795979	0.00630399	0.210165	0.00291835	0.00354636	0.412859	0.00793054	0.0050839	0.122492
cg03348405	-0.0201645	0.0178248	0.261128	0.00781541	0.0100275	0.43791	0.0165963	0.014375	0.25152
cg03348461	0.00871253	0.025461	0.733052	0.00524989	0.0143233	0.714882	0.000229935	0.0205332	0.991092
cg03348466	0.0173469	0.0230315	0.453423	0.0119874	0.0129566	0.35748	-0.0129753	0.018574	0.486724
cg03348475	0.000505564	0.00735987	0.945396	0.00122924	0.00414035	0.767273	-0.00341379	0.00593542	0.566705
cg03348540	-0.00591861	0.00922368	0.522811	-0.000565971	0.00518886	0.913401	0.00305615	0.00743851	0.682213
cg03348631	-0.0175577	0.0122307	0.154801	-0.00060836	0.00688046	0.929752	0.0136181	0.00986351	0.171006
cg03348685	-0.015614	0.00846324	0.0685324	0.000172294	0.00476106	0.971217	0.00954511	0.00682525	0.165601
cg03348760	0.0143448	0.00899796	0.114597	-0.0103103	0.00506188	0.0447767	-0.00776211	0.00725648	0.287791
cg03348792	0.00518973	0.00903176	0.567073	-0.00249431	0.00508089	0.624748	-0.00546988	0.00728373	0.454743
cg03348845	0.00966695	0.00782831	0.220281	-0.0038379	0.00440388	0.385945	-0.00362451	0.0063132	0.567406
cg03348857	0.0430774	0.0223651	0.0574347	-0.00987862	0.0125817	0.434543	-0.0458607	0.0180365	0.0128131
cg03348902	-0.0177232	0.0129192	0.173718	0.0130827	0.00726777	0.0753933	0.0185423	0.0104187	0.0786977
cg03348978	-0.00839157	0.00791626	0.292129	0.00634646	0.00445335	0.157791	0.00326229	0.00638413	0.610675
cg03349020	0.0227357	0.0177326	0.20328	-0.00533655	0.00997562	0.594075	-0.0072822	0.0143006	0.611915
cg03349035	0.01252	0.0338682	0.712549	-0.032497	0.0190528	0.0917298	-0.000532985	0.0273133	0.984477
cg03349057	-0.0106436	0.0130532	0.417124	0.0106585	0.00734321	0.150326	0.0191184	0.0105269	0.0728727
cg03349091	0.00728337	0.0211471	0.731385	0.00318289	0.0118964	0.789694	-0.0146018	0.0170542	0.394294
cg03349095	-0.00601268	0.00813439	0.461841	0.00311693	0.00457606	0.497636	0.00761884	0.00656004	0.248729
cg03349118	-0.000464772	0.00356361	0.896541	-0.00295023	0.00200474	0.144815	0.00184079	0.0028739	0.523557
cg03349123	0.0141899	0.021012	0.501302	-0.00216889	0.0118204	0.854854	-0.0131046	0.0169453	0.44146
cg03349134	-0.0191286	0.0180656	0.292671	0.0147037	0.0101629	0.151631	0.000483503	0.0145691	0.973603
cg03349173	-0.00768978	0.014016	0.584688	0.00391777	0.0078848	0.620559	0.0093996	0.0113033	0.407976
cg03349184	-0.00158733	0.0052299	0.762242	-0.00260174	0.00294212	0.379025	0.00318549	0.0042177	0.452177
cg03349241	0.0019297	0.00264963	0.468438	-0.00325722	0.00149057	0.0316244	0.00159321	0.00213682	0.457967
cg03349251	-0.00255863	0.0190598	0.893528	-0.00553462	0.0107222	0.607067	0.0107516	0.0153709	0.486163
cg03349291	0.00606306	0.0245183	0.805282	-0.0204174	0.013793	0.142498	0.00102404	0.019773	0.958817
cg03349373	0.00973531	0.0260895	0.709965	0.00391654	0.0146768	0.79023	-0.0109425	0.0210401	0.60436
cg03349407	0.00453968	0.00916949	0.621817	0.0035019	0.00515837	0.499061	-0.0132373	0.00739481	0.0770024
cg03349408	-0.0269649	0.0105036	0.0120025	0.00343006	0.00590891	0.56312	0.0273291	0.00847074	0.00178132
cg03349435	0.000578874	0.00800785	0.942542	-0.00666839	0.00450488	0.142502	0.00387346	0.00645799	0.55024
cg03349481	0.000290645	0.00846946	0.972705	-0.00235596	0.00476456	0.622246	0.00297863	0.00683026	0.663875
cg03349504	0.00340364	0.0117308	0.77241	-0.00440524	0.00659923	0.506236	0.00345285	0.00946035	0.716032
cg03349582	-0.0101277	0.0260916	0.698868	0.0297681	0.014678	0.0456846	0.00677565	0.0210418	0.748236
cg03349600	-0.0017352	0.00448619	0.69988	0.00142283	0.00252374	0.574391	0.000842504	0.00361792	0.816423
cg03349664	0.0030178	0.0108903	0.782369	-0.000516734	0.00612641	0.93298	-0.00783009	0.00878254	0.37515
cg03349767	0.0187459	0.00964371	0.0552215	-0.00243089	0.00542514	0.655237	-0.0123208	0.00777724	0.11686
cg03349769	0.0131354	0.0234836	0.577397	0.00229715	0.0132109	0.862371	-0.0241514	0.0189385	0.205694
cg03349772	0.00246009	0.0114423	0.830282	-0.00252242	0.00643694	0.696138	-0.00195854	0.0092277	0.832423
cg03349776	-0.0158375	0.0123796	0.204264	0.00553879	0.00696425	0.428645	0.0139061	0.00998364	0.167286
cg03349779	-0.0231198	0.01349	0.0902009	-0.00081667	0.0075889	0.914556	0.0158349	0.0108791	0.149206
cg03349819	0.01035	0.00857684	0.230882	0.00170401	0.00482497	0.72484	-0.00732419	0.00691686	0.29265
cg03349922	0.00256684	0.00405652	0.528584	-0.00128168	0.00228203	0.575838	-0.00350812	0.00327141	0.286595
cg03349935	-0.00743427	0.0259899	0.77554	0.0148823	0.0146208	0.311621	0.00333721	0.0209598	0.873874
cg03349945	-0.0113701	0.0224438	0.613745	0.0028743	0.0126259	0.820464	0.00697356	0.0180999	0.700992
cg03349953	0.01657	0.0112332	0.143883	-0.0020802	0.00631933	0.742829	-0.0127648	0.0090591	0.162467
cg03350042	0.0186415	0.0114662	0.107699	-0.0118607	0.00645039	0.0694438	-0.0182065	0.00924699	0.0522211
cg03350138	-0.0234636	0.0277437	0.40008	-0.0276381	0.0156075	0.0801748	0.0291927	0.0223742	0.1955
cg03350141	0.000791428	0.0049724	0.873917	-0.000275793	0.00279727	0.921693	0.000795608	0.00401003	0.843203
cg03350154	-0.00561557	0.0208097	0.787927	-0.00744371	0.0117067	0.526581	0.00822982	0.0167821	0.62512
cg03350184	0.00507093	0.00803166	0.529495	-0.013559	0.00451827	0.00353211	0.00298483	0.00647719	0.646103
cg03350186	0.0033559	0.00298971	0.264817	-0.000355227	0.00168189	0.833231	-0.00231461	0.00241107	0.339783
cg03350273	0.00154049	0.0072071	0.831257	0.00345926	0.00405441	0.395942	-7.63288e-05	0.00581222	0.989553
cg03350299	-0.0182527	0.0132036	0.170468	0.0132632	0.00742778	0.0777261	0.0228772	0.0106481	0.0345212
cg03350316	0.0435993	0.0331722	0.19227	0.0157937	0.0186613	0.399743	-0.043486	0.026752	0.107753
cg03350326	-0.0226283	0.0114467	0.0513003	0.00912342	0.0064394	0.160193	0.0179882	0.00923124	0.0546389
cg03350370	0.00101498	0.0111042	0.927386	0.000223115	0.00624674	0.971592	0.00576808	0.00895505	0.521235
cg03350439	-5.65978e-05	0.00499986	0.990995	0.00373292	0.00281271	0.188008	0.0014745	0.00403217	0.715509
cg03350457	0.0176429	0.0146341	0.231318	-0.0124744	0.00823256	0.133419	-0.0151112	0.0118018	0.203882
cg03350491	-0.00562452	0.00911561	0.53887	0.0132158	0.00512806	0.0116872	0.00714014	0.00735135	0.33417
cg03350493	0.00822785	0.00688625	0.23548	-0.00460289	0.00387392	0.238073	-0.00127668	0.00555347	0.818731
cg03350513	0.00825002	0.0139656	0.556263	0.00439367	0.00785646	0.577466	-0.0159576	0.0112627	0.160178
cg03350593	0.00621747	0.0131323	0.637108	-0.00113971	0.00738771	0.877761	-0.00696579	0.0105907	0.51249
cg03350607	-0.00110996	0.010563	0.91656	-0.00133452	0.00594229	0.822846	-0.000417839	0.0085186	0.960994
cg03350621	0.0427442	0.0139165	0.00286074	-0.0143071	0.00782883	0.0711349	-0.0251169	0.0112231	0.027837
cg03350638	-0.0116448	0.00873603	0.186106	0.00117588	0.00491453	0.811475	0.0126501	0.00704524	0.0761184
cg03350683	-0.00453949	0.0267814	0.865805	0.000678252	0.0150661	0.964198	0.0181247	0.0215981	0.403722
cg03350684	6.0175e-05	0.00259903	0.981583	0.000432053	0.00146211	0.768332	0.000369486	0.00209601	0.860493
cg03350736	-0.00246825	0.0247922	0.92093	0.00688065	0.013947	0.623044	-0.00253137	0.0199938	0.89955
cg03350814	-0.000793084	0.00236348	0.738032	0.00106531	0.0013296	0.425232	0.000538869	0.00190605	0.778082
cg03350825	-0.0143199	0.0108529	0.190559	0.0107248	0.00610539	0.082586	0.00789698	0.0087524	0.369466
cg03350828	0.00594808	0.0175852	0.736014	-0.00655754	0.00989272	0.50921	0.0041556	0.0141817	0.770218
cg03350900	-0.00104993	0.0130717	0.936171	-0.00435834	0.00735358	0.554967	0.000334055	0.0105418	0.974795
cg03350932	-0.00263773	0.0134751	0.845274	0.00270146	0.00758053	0.722448	-0.00225755	0.0108671	0.835928
cg03350993	0.00930887	0.0125299	0.459573	-2.53693e-05	0.00704882	0.997137	-0.00303076	0.0101049	0.764962
cg03351003	0.000822651	0.00868463	0.924756	0.0043472	0.00488561	0.376086	-0.0021515	0.00700379	0.759449
cg03351088	0.00756885	0.00705594	0.286445	0.00037672	0.00396937	0.924612	-0.00506933	0.00569031	0.375514
cg03351119	0.0292401	0.054417	0.592441	-0.00493911	0.0306127	0.872207	-0.00636911	0.043885	0.88495
cg03351148	-0.00540689	0.011678	0.64455	0.00550896	0.00656957	0.40407	0.007962	0.00941784	0.400251
cg03351154	-0.0135858	0.00747141	0.0725298	0.00678076	0.0042031	0.110391	0.0114826	0.00602538	0.0600693
cg03351159	0.019759	0.0128304	0.12727	-0.00900175	0.00721782	0.215765	-0.0137817	0.0103471	0.186444
cg03351248	0.0122549	0.0393556	0.756267	-0.0132154	0.0221398	0.552157	-0.0386457	0.0317386	0.226737
cg03351301	-0.0174678	0.0438053	0.69107	0.00326091	0.024643	0.895039	0.00299405	0.0353272	0.932658
cg03351307	0.00693815	0.00355122	0.0540207	-1.90764e-05	0.00199776	0.992404	-0.00656624	0.0028639	0.0243317
cg03351418	-0.0203027	0.0187825	0.282783	0.00579501	0.0105662	0.584823	-0.00195712	0.0151473	0.8975
cg03351431	0.00719953	0.00896436	0.424141	-0.000613182	0.00504297	0.90351	-0.00362668	0.00722938	0.617204
cg03351460	-0.00698724	0.00498191	0.164401	0.000586336	0.00280261	0.834785	0.00251601	0.0040177	0.532842
cg03351480	-0.0114154	0.0142962	0.426811	0.00623297	0.00804243	0.440484	0.0164573	0.0115293	0.157118
cg03351487	0.0150881	0.0232579	0.518263	0.00446907	0.0130839	0.733518	-0.0239217	0.0187565	0.20565
cg03351491	-0.00197432	0.00583955	0.736126	0.00264632	0.00328509	0.422747	0.00336835	0.00470935	0.476417
cg03351508	0.0155953	0.00847037	0.0690869	-0.00787812	0.00476508	0.101958	-0.00390377	0.006831	0.569183
cg03351510	-0.00222719	0.00971507	0.819224	0.00372926	0.00546529	0.496871	-0.000294987	0.00783479	0.970054
cg03351518	-0.014831	0.0241735	0.541167	0.0139167	0.013599	0.30904	0.00995782	0.0194949	0.610821
cg03351527	-0.00847091	0.01293	0.514148	-0.00697044	0.00727385	0.340636	0.0110032	0.0104275	0.294316
cg03351533	0.0164769	0.00846957	0.0550297	0.00472425	0.00476462	0.324243	-0.00780624	0.00683035	0.256299
cg03351589	-0.00277542	0.00518283	0.5937	-0.00185643	0.00291564	0.526022	0.00273009	0.00417973	0.515408
cg03351618	1.20835e-05	0.00277038	0.99653	0.000840477	0.0015585	0.5911	0.0022151	0.0022342	0.324279
cg03351713	-0.0145514	0.0147911	0.328008	0.0106361	0.00832086	0.204643	0.00998949	0.0119284	0.404686
cg03351724	-0.000481259	0.00271102	0.859522	-0.000104059	0.0015251	0.945762	0.000887524	0.00218632	0.685804
cg03351739	-0.00182776	0.00943729	0.846893	-0.000902695	0.00530902	0.86539	0.00137446	0.00761077	0.857116
cg03351894	-0.00705861	0.0154499	0.64893	0.00354714	0.00869149	0.684214	0.00831925	0.0124597	0.506139
cg03351900	0.0169375	0.00788277	0.0345047	-0.00559397	0.00443451	0.210593	-0.00944904	0.00635712	0.140881
cg03351938	-0.0229418	0.0113747	0.0468611	0.0144816	0.00639893	0.0261764	0.0230381	0.00917322	0.013915
cg03351978	-0.0231271	0.0165962	0.167095	0.0138768	0.00933631	0.140893	0.0189241	0.0133841	0.161036
cg03352006	-0.00938773	0.0195086	0.631603	-0.0166122	0.0109747	0.133817	0.0279233	0.0157328	0.0795043
cg03352153	0.0112893	0.0103803	0.27986	-0.00135744	0.00583952	0.816741	-0.0126139	0.00837128	0.135566
cg03352158	-0.00708871	0.0155127	0.648865	-0.00193165	0.0087268	0.825353	0.0112437	0.0125103	0.371322
cg03352168	-0.0014729	0.0186494	0.937236	0.00579484	0.0104914	0.582163	-0.00852487	0.01504	0.572334
cg03352173	-0.0330899	0.0258793	0.20451	0.00617501	0.0145586	0.672529	0.00523352	0.0208706	0.802604
cg03352174	-0.0075042	0.0107014	0.485074	0.00563835	0.00602018	0.351631	0.00786749	0.00863026	0.364549
cg03352182	-0.00649982	0.00701784	0.356972	-0.00295158	0.00394794	0.45675	0.00941926	0.00565959	0.0997345
cg03352185	-0.00613797	0.0129396	0.636463	0.00372612	0.00727929	0.610063	0.00430676	0.0104353	0.680857
cg03352189	-0.020112	0.0224759	0.373408	-0.0117215	0.012644	0.356531	0.010143	0.0181259	0.577232
cg03352242	0.00991081	0.00753869	0.192161	-0.00479627	0.00424095	0.261261	-0.00254863	0.00607964	0.676121
cg03352287	0.0017182	0.0132952	0.897477	-0.00355097	0.00747931	0.636167	-0.00718586	0.010722	0.504548
cg03352332	0.00802837	0.00805994	0.322038	-0.00303434	0.00453419	0.505173	6.32715e-05	0.0065	0.992256
cg03352346	-0.0045599	0.00639496	0.477771	-0.00162364	0.00359753	0.652907	0.00818441	0.00515726	0.116233
cg03352347	0.000566722	0.00248203	0.819938	0.00286627	0.00139629	0.0431696	-0.000820051	0.00200165	0.683066
cg03352396	-0.00878381	0.0143824	0.543006	0.00857521	0.00809093	0.292213	0.00956185	0.0115988	0.412029
cg03352402	-0.0124076	0.0142324	0.385781	0.00966551	0.00800654	0.230703	0.0157415	0.0114778	0.173837
cg03352409	0.00103412	0.00364184	0.777135	-0.00207444	0.00204875	0.314153	0.000237314	0.00293699	0.93579
cg03352418	0.113704	0.0471283	0.0179876	-0.0971944	0.0265124	0.000428198	-0.0469343	0.038007	0.220276
cg03352427	0.00913113	0.0320568	0.776458	-0.0143075	0.0180338	0.42977	0.0229261	0.0258524	0.377686
cg03352428	-0.00511513	0.00357293	0.155915	0.00128418	0.00200998	0.524606	0.00233101	0.00288142	0.420785
cg03352438	-0.00196252	0.0033947	0.564717	0.000332117	0.00190971	0.86235	-0.000621278	0.00273768	0.821018
cg03352496	0.0165765	0.0297763	0.579193	0.0220273	0.0167509	0.192048	0.00631259	0.0240133	0.79328
cg03352582	-0.00323341	0.0127482	0.800389	0.000288008	0.00717159	0.96806	0.000718478	0.0102809	0.944449
cg03352600	0.0184421	0.0242339	0.448762	-0.00604857	0.013633	0.658408	-0.0258196	0.0195436	0.190006
cg03352645	0.014177	0.00998871	0.159469	-0.00162285	0.00561923	0.773435	-0.00603426	0.00805547	0.455871
cg03352657	-0.00130714	0.00708572	0.85408	-0.00318578	0.00398613	0.426392	0.000437029	0.00571433	0.939217
cg03352717	-0.000141866	0.0127178	0.991126	0.00540702	0.0071545	0.451888	-0.00165028	0.0102564	0.872551
cg03352751	0.00212165	0.0106617	0.842739	-0.00421638	0.00599781	0.483985	0.00839625	0.00859818	0.33158
cg03352776	-0.00106536	0.00326061	0.74467	-0.000341579	0.00183428	0.852716	0.000385146	0.00262954	0.883898
cg03352780	-0.00481846	0.00824196	0.560348	0.00114988	0.00463658	0.804732	0.00788683	0.00664679	0.238706
cg03352830	0.00584212	0.00834662	0.485877	-0.00288137	0.00469546	0.541086	-0.00367771	0.0067312	0.586244
cg03352838	-0.00209319	0.010315	0.839678	0.000612848	0.0058028	0.916139	-0.00168898	0.00831863	0.839593
cg03352849	0.0129845	0.00766626	0.093981	-0.010115	0.00431272	0.0213367	-0.00577032	0.00618251	0.353294
cg03352866	-0.0026267	0.00718213	0.715477	-0.00469073	0.00404037	0.248906	0.00343589	0.00579209	0.554619
cg03352907	0.00120767	0.00339955	0.723286	0.000473902	0.00191244	0.804887	0.000176275	0.00274159	0.948885
cg03352975	0.00745358	0.00331876	0.0273045	-0.00344715	0.00186699	0.0683194	-0.00674374	0.00267644	0.0136169
cg03353000	0.00460442	0.00607303	0.450444	-0.00103574	0.00341643	0.762506	-0.00365168	0.00489764	0.457967
cg03353040	0.00185633	0.0100674	0.854147	0.00397293	0.0056635	0.484909	0.000799328	0.00811893	0.921805
cg03353047	0.0113054	0.0111647	0.314125	0.00656553	0.00628078	0.298831	-0.00870177	0.00900384	0.336561
cg03353124	-0.00420412	0.00507095	0.409393	0.00169841	0.0028527	0.553179	-0.000821243	0.00408951	0.841321
cg03353172	-0.0264727	0.0248336	0.289441	0.0204547	0.0139703	0.146841	0.0318554	0.0200272	0.115411
cg03353233	0.0213549	0.0104297	0.0436953	-0.00639668	0.0058673	0.278695	-0.00963355	0.00841109	0.255283
cg03353288	0.0160814	0.0286323	0.575832	0.00434191	0.0161074	0.788152	-0.0226039	0.0230908	0.330399
cg03353394	-0.00677876	0.0146305	0.644311	-0.000140928	0.00823048	0.986379	0.00341766	0.0117988	0.772781
cg03353436	0.000641743	0.00658529	0.922598	-6.51522e-05	0.00370461	0.98601	-0.00279881	0.00531076	0.599561
cg03353442	0.006567	0.0228955	0.774945	-0.0180708	0.0128801	0.164257	-0.0134581	0.0184643	0.468083
cg03353445	-0.0268177	0.017242	0.123574	0.0194853	0.00969963	0.0477248	0.0344825	0.0139049	0.0151162
cg03353474	-0.00197835	0.0159724	0.901718	0.00460087	0.00898539	0.609952	0.00756882	0.012881	0.558363
cg03353482	-0.0172947	0.00934839	0.0677853	-0.00213838	0.00525901	0.685315	0.0104951	0.00753908	0.167527
cg03353554	-0.00165567	0.00333401	0.620752	-8.96093e-05	0.00187557	0.962006	0.00495409	0.00268874	0.0688837
cg03353560	0.00154857	0.0111018	0.889394	-0.00221823	0.00624539	0.723336	-0.00302153	0.0089531	0.736584
cg03353654	0.0209754	0.028303	0.460675	-0.0297677	0.0159221	0.0649844	-0.0224535	0.0228251	0.328047
cg03353677	0.0109717	0.012166	0.369691	-0.0120282	0.00684406	0.0824403	0.000452355	0.00981134	0.963334
cg03353686	0.010555	0.0102299	0.3051	-0.00312475	0.00575489	0.588569	0.000633436	0.00824995	0.938979
cg03353699	0.0232344	0.0337065	0.492503	-0.0244085	0.0189619	0.201505	-0.0195219	0.0271829	0.474622
cg03353709	0.0163527	0.0122972	0.187143	-0.0112436	0.00691786	0.107801	-0.0135331	0.00991713	0.175974
cg03353742	-0.00161751	0.0226857	0.943326	0.0116982	0.012762	0.361923	0.00288606	0.0182951	0.875027
cg03353765	0.00241667	0.010396	0.816738	0.00570014	0.00584833	0.332494	-0.00754554	0.0083839	0.370661
cg03353804	0.0437056	0.0206109	0.0368769	-0.00135994	0.0115948	0.906908	-0.047294	0.0166218	0.00555872
cg03353812	0.00172229	0.00469648	0.71474	0.00220185	0.00264204	0.40696	-0.00474201	0.00378751	0.214
cg03353824	0.0466236	0.0264738	0.0818148	0.0175786	0.0148931	0.241165	-0.0426066	0.02135	0.0491774
cg03353849	-0.00684742	0.0102216	0.504741	-0.01363	0.00575026	0.020035	0.00906253	0.00824332	0.274707
cg03353863	-0.00399784	0.00661051	0.546943	0.0015738	0.0037188	0.673216	-0.00284705	0.0053311	0.594704
cg03353885	0.00150517	0.00217602	0.491008	0.000472889	0.00122414	0.700238	-0.000985803	0.00175487	0.575763
cg03353889	-0.00368404	0.0108911	0.735999	0.00357887	0.00612685	0.560681	0.00734851	0.00878318	0.405131
cg03353926	-0.0167544	0.00637046	0.0101342	0.0118826	0.00358375	0.00134573	0.0100528	0.00513751	0.0536598
cg03353961	0.00323971	0.00433149	0.456559	-0.00341503	0.00243671	0.164708	-0.00273551	0.00349316	0.435743
cg03353971	-0.0284717	0.0159367	0.0775762	0.021856	0.00896532	0.0168592	0.0208436	0.0128523	0.108554
cg03353995	-0.0177007	0.00809833	0.0315864	0.0108815	0.00455578	0.0191315	0.0143876	0.00653096	0.0303019
cg03354009	0.00109947	0.00370268	0.767238	-0.00273665	0.00208297	0.192442	0.00168483	0.00298605	0.574081
cg03354047	-0.00641803	0.00976022	0.512591	-0.00282163	0.00549069	0.60866	0.0035533	0.00787121	0.652829
cg03354077	-0.0129609	0.0120008	0.283194	0.0082156	0.00675113	0.227002	0.00255081	0.00967812	0.792754
cg03354101	0.00183209	0.0137485	0.894305	-0.00341329	0.00773434	0.660104	-0.00522911	0.0110876	0.638408
cg03354108	-0.00115232	0.0131622	0.930442	-0.00439143	0.0074045	0.554705	-0.00475528	0.0106148	0.655302
cg03354122	-0.000652972	0.00947326	0.945209	0.00367839	0.00532926	0.491932	0.00823653	0.00763978	0.284035
cg03354203	-0.00213851	0.0185241	0.908365	-0.0010834	0.0104209	0.917442	0.00843395	0.0149389	0.573857
cg03354230	-0.00683819	0.00963939	0.480017	0.00359015	0.00542271	0.509725	0.000947663	0.00777375	0.903262
cg03354235	0.00128084	0.00875643	0.884051	0.0011249	0.004926	0.819915	0.00107516	0.00706169	0.879349
cg03354242	-0.00623965	0.03189	0.845342	-0.0272278	0.01794	0.132796	-0.00295714	0.0257179	0.908729
cg03354340	-0.00219559	0.00582512	0.707174	-9.74986e-05	0.00327697	0.976334	0.00135987	0.00469772	0.772922
cg03354376	0.00207119	0.00531749	0.697877	0.00262772	0.0029914	0.382189	-0.00325861	0.00428833	0.44943
cg03354414	0.0149814	0.0222984	0.503494	-0.00307458	0.0125441	0.806969	-0.000509647	0.0179827	0.977457
cg03354418	0.0152392	0.0104659	0.149054	-0.00572482	0.00588766	0.333639	-0.0117631	0.00844028	0.167044
cg03354476	-0.0194444	0.01608	0.229929	0.00652121	0.00904594	0.47295	0.0184394	0.0129679	0.158705
cg03354487	0.00300583	0.00806656	0.710352	0.00074582	0.00453791	0.869843	0.00348003	0.00650533	0.594081
cg03354508	-0.00645028	0.00895193	0.473166	0.00173464	0.00503598	0.731359	0.0058252	0.00721935	0.421984
cg03354519	-0.00127479	0.0024311	0.60139	0.00129803	0.00136764	0.345258	0.00244297	0.00196058	0.216172
cg03354554	-0.0574031	0.0268055	0.0350984	0.0366292	0.0150796	0.0172452	0.0468666	0.0216175	0.0329545
cg03354567	0.00819024	0.00773295	0.292539	-0.00615418	0.00435023	0.160816	-0.00932066	0.0062363	0.138727
cg03354590	0.00224194	0.00293363	0.446852	-0.000338642	0.00165034	0.83791	-0.00202027	0.00236585	0.395543
cg03354616	-0.018639	0.0134132	0.168279	0.00849987	0.00754571	0.263145	0.0209674	0.0108172	0.0559003
cg03354651	-0.0026433	0.00945997	0.780602	-0.000609875	0.00532178	0.909033	-0.000998865	0.00762906	0.896141
cg03354666	0.0179126	0.00775839	0.0233814	0.00420868	0.00436455	0.337637	-0.00872353	0.00625681	0.166877
cg03354668	0.000696748	0.00829048	0.933221	-0.00207678	0.00466387	0.657242	0.0019737	0.00668592	0.768559
cg03354707	-0.0376076	0.0285014	0.190544	0.00907448	0.0160337	0.572909	0.0241167	0.0229851	0.297046
cg03354717	0.0245354	0.0262765	0.353083	-0.0233228	0.014782	0.11833	-0.0243815	0.0211909	0.253137
cg03354744	-0.000952613	0.00291964	0.745016	0.00127287	0.00164246	0.440505	-0.00159779	0.00235456	0.49924
cg03354771	-0.000678653	0.00415976	0.87079	0.00204288	0.00234011	0.385131	-0.000674964	0.00335467	0.841022
cg03354772	-0.00743829	0.0136865	0.588224	0.00205312	0.00769944	0.790379	0.00343603	0.0110376	0.756332
cg03354810	0.00509212	0.011947	0.67102	0.00761911	0.00672086	0.260128	-0.00223498	0.00963471	0.817118
cg03354870	-0.0115294	0.0142982	0.422288	0.00231409	0.00804355	0.77428	0.00460126	0.0115309	0.690865
cg03354898	-0.00441249	0.0114513	0.700959	0.000364031	0.00644204	0.955069	0.00381788	0.00923502	0.680345
cg03354908	-0.000644369	0.0195311	0.973758	0.00898195	0.0109874	0.415939	-0.00116084	0.015751	0.941423
cg03354925	0.000435898	0.0410295	0.991548	0.0287672	0.0230815	0.216065	0.014121	0.0330885	0.67063
cg03354957	0.00198152	0.00228265	0.387796	0.000378482	0.00128412	0.768911	-0.000246076	0.00184086	0.893976
cg03355101	0.00790116	0.0151365	0.603032	-0.0121424	0.00851515	0.157538	-0.00500929	0.0122069	0.682571
cg03355123	-0.009616	0.0071655	0.183175	-0.00141099	0.00403101	0.72718	0.0105423	0.00577867	0.071613
cg03355159	-0.0019353	0.0102815	0.851144	0.00593379	0.00578396	0.307847	0.0109592	0.00829162	0.189808
cg03355185	-0.000660907	0.00323544	0.83863	-0.000436809	0.00182012	0.810917	0.000526138	0.00260924	0.840677
cg03355190	-0.0016426	0.0025353	0.518803	0.00185268	0.00142625	0.197461	0.001601	0.00204461	0.435785
cg03355200	0.00231611	0.00792872	0.77091	0.00468309	0.00446037	0.296725	0.00200329	0.00639418	0.75482
cg03355204	0.00196049	0.0103323	0.849963	-5.86127e-05	0.00581254	0.991978	0.0116069	0.00833259	0.167268
cg03355213	-0.0108403	0.0215879	0.616861	0.00439769	0.0121444	0.718165	0.0181797	0.0174097	0.299341
cg03355239	-0.0110839	0.0165301	0.504339	-0.0141571	0.00929911	0.131618	0.0153703	0.0133308	0.252147
cg03355241	0.0226859	0.013776	0.103297	3.15629e-05	0.0077498	0.99676	-0.0151249	0.0111098	0.176985
cg03355254	-0.0342708	0.0257763	0.187224	0.0127913	0.0145007	0.380201	0.016368	0.0207875	0.43324
cg03355286	0.00486942	0.0165105	0.768768	-0.00109049	0.00928812	0.906815	-0.00114578	0.013315	0.931628
cg03355316	-0.0189935	0.0230192	0.411616	-0.00562382	0.0129496	0.665182	0.013086	0.018564	0.482792
cg03355327	0.00156037	0.00692217	0.822197	-0.00334371	0.00389412	0.392946	-0.00354669	0.00558244	0.52692
cg03355359	0.0478832	0.0288067	0.100151	-0.0232654	0.0162054	0.15477	-0.0401342	0.0232313	0.0876937
cg03355370	-0.00943831	0.0107289	0.381496	0.00484803	0.00603562	0.424078	0.0101136	0.00865238	0.245719
cg03355486	-0.00497191	0.00783609	0.527466	0.00364852	0.00440825	0.410182	0.00636347	0.00631947	0.316811
cg03355523	-0.0120177	0.013361	0.370948	0.0038172	0.00751635	0.612872	0.00883888	0.0107751	0.414336
cg03355524	-0.00115051	0.0041462	0.782081	0.00138773	0.00233248	0.553451	5.10557e-05	0.00334374	0.987853
cg03355526	-0.00458547	0.00376267	0.226339	0.00047141	0.00211672	0.824297	0.00549891	0.00303443	0.073491
cg03355547	-0.0111272	0.0207982	0.594043	-0.00436291	0.0117002	0.710157	0.00150461	0.0167729	0.928733
cg03355562	-0.00858186	0.00877341	0.330768	0.000935686	0.00493555	0.85009	0.00547029	0.00707538	0.441582
cg03355615	0.003115	0.01162	0.789293	-0.000962693	0.00653692	0.883268	-0.000266618	0.00937103	0.977369
cg03355666	-0.00247459	0.00776684	0.750804	0.00247895	0.0043693	0.571968	-0.00249705	0.00626362	0.691145
cg03355690	0.00811382	0.0233094	0.728632	-0.00588616	0.0131129	0.654658	-0.00230433	0.0187981	0.902726
cg03355731	-0.002097	0.00909464	0.818199	0.0030155	0.00511626	0.55716	0.00253306	0.00733444	0.730673
cg03355757	-0.00246384	0.0115902	0.832164	-0.00376198	0.00652017	0.565481	-0.0057339	0.00934702	0.541219
cg03355875	0.00158432	0.00503046	0.753575	-0.000574859	0.00282992	0.839514	-0.00339758	0.00405685	0.404664
cg03355897	-0.0155052	0.0193429	0.425024	0.0145821	0.0108815	0.183792	0.011209	0.0155993	0.474383
cg03355909	0.00227799	0.00225776	0.315859	0.000455565	0.00127012	0.720725	-0.0027071	0.00182079	0.140775
cg03355952	0.00267055	0.0075855	0.725665	0.000943671	0.00426728	0.825513	-0.00205562	0.00611739	0.737677
cg03355970	0.00513968	0.0106305	0.629996	-0.000974245	0.00598029	0.870977	-0.00298998	0.00857308	0.728129
cg03355989	0.0122549	0.0148163	0.410482	0.00580684	0.008335	0.487903	-0.0109572	0.0119487	0.361725
cg03355998	-0.0313148	0.0413693	0.451169	-0.0109204	0.0232726	0.640101	0.00357444	0.0333626	0.914931
cg03356026	0.029099	0.0425947	0.496365	-0.0377644	0.023962	0.118738	-0.0293696	0.0343509	0.394961
cg03356053	0.00597393	0.00933204	0.523795	-0.000787632	0.00524981	0.881096	-0.00143212	0.00752589	0.849534
cg03356087	0.000718417	0.00409615	0.861192	0.00202999	0.00230432	0.380828	0.00059709	0.00330337	0.856993
cg03356115	0.000923199	0.00341363	0.787473	0.00166776	0.00192036	0.387587	-0.000718333	0.00275295	0.794776
cg03356172	0.010319	0.0173688	0.554015	-0.0196314	0.00977098	0.0476941	-0.000946413	0.0140072	0.94629
cg03356288	-0.00161174	0.0192979	0.933635	-0.00376434	0.0108562	0.729639	0.00293553	0.015563	0.850838
cg03356294	0.012156	0.00851575	0.157109	-0.00532019	0.0047906	0.269895	-0.0109246	0.00686759	0.115378
cg03356313	-0.00374553	0.00906329	0.680454	0.000657067	0.00509863	0.897764	0.0073865	0.00730916	0.315085
cg03356331	-0.00378545	0.00850943	0.657556	0.00283478	0.00478705	0.555303	0.00268043	0.0068625	0.697077
cg03356335	-0.00933428	0.00765525	0.226092	0.00539338	0.00430652	0.213868	0.00653271	0.00617363	0.292979
cg03356389	0.0203635	0.0213595	0.343105	-0.0249322	0.0120159	0.0410169	0.00479332	0.0172255	0.781482
cg03356407	0.00789171	0.0104078	0.450399	-0.00794851	0.00585499	0.178196	-0.00517046	0.00839345	0.539533
cg03356461	0.0066281	0.00455078	0.148945	-9.20092e-05	0.00256008	0.971414	-0.00311511	0.00367001	0.398375
cg03356474	0.00421562	0.011562	0.716307	-0.00480093	0.00650427	0.462474	-0.0110288	0.00932423	0.240184
cg03356490	-0.00374713	0.0117186	0.749935	-0.00858112	0.00659238	0.196545	0.000446716	0.00945054	0.96241
cg03356492	0.00188959	0.0163693	0.908373	0.000113913	0.00920869	0.990159	-0.00269057	0.0132012	0.838987
cg03356493	0.00224631	0.00499759	0.65423	-0.00426669	0.00281144	0.132821	0.000288655	0.00403035	0.943072
cg03356494	-0.0244459	0.0158236	0.126084	0.0117515	0.00890167	0.190331	0.0113532	0.012761	0.37615
cg03356537	0.00449664	0.00913204	0.623704	0.00317347	0.0051373	0.538404	2.25024e-05	0.0073646	0.997569
cg03356545	-0.0109927	0.00832172	0.190057	0.00739825	0.00468145	0.117745	0.00362972	0.00671111	0.590024
cg03356689	0.00698668	0.0247992	0.778835	-0.00109693	0.013951	0.937514	-0.0156932	0.0199995	0.434823
cg03356734	-0.00313692	0.00808855	0.699117	-0.000985607	0.00455028	0.829036	0.00105141	0.00652307	0.872332
cg03356760	-0.00155489	0.00305213	0.61176	0.000114145	0.001717	0.947152	0.004074	0.00246141	0.101582
cg03356778	0.0214817	0.0132998	0.109975	-0.00966005	0.00748189	0.200161	-0.00373905	0.0107257	0.728247
cg03356783	0.00274415	0.00666289	0.681481	-0.00516217	0.00374826	0.172061	-0.0018094	0.00537334	0.737145
cg03356806	0.00246636	0.0101845	0.809234	-0.00232144	0.0057294	0.686363	-0.00269437	0.0082134	0.743684
cg03356833	-0.0174042	0.0088803	0.0532879	-0.00110145	0.00499568	0.826026	0.0159525	0.00716158	0.0285548
cg03356866	0.0278317	0.0122126	0.0251769	-0.0129674	0.00687027	0.06251	-0.0254502	0.00984891	0.0114725
cg03356868	-0.0103938	0.010514	0.325679	-0.00231252	0.00591472	0.696793	0.00657058	0.00847908	0.440539
cg03356877	-0.00328315	0.0118956	0.78322	-0.000867681	0.00669195	0.897141	-0.0044609	0.00959328	0.643118
cg03356900	-0.00975334	0.00568511	0.0898794	0.00670982	0.0031982	0.0388743	0.00460381	0.0045848	0.318158
cg03356952	-0.00427901	0.0126498	0.735997	0.000226116	0.00711625	0.974726	0.00349693	0.0102015	0.732607
cg03357006	-0.00392249	0.0354634	0.912189	0.0292273	0.0199502	0.146607	0.0259073	0.0285997	0.367571
cg03357077	-0.00718441	0.0129645	0.580925	-0.00460122	0.0072933	0.52981	0.000402765	0.0104553	0.969362
cg03357099	0.0093346	0.0281873	0.741336	-0.0176017	0.015857	0.270116	-0.025785	0.0227318	0.259853
cg03357160	0.0035464	0.0038699	0.362047	-0.00299848	0.00217704	0.17203	-0.00226481	0.00312091	0.470023
cg03357215	-0.00761147	0.00793336	0.340065	0.00506562	0.00446298	0.259552	0.00282405	0.00639792	0.660043
cg03357219	-0.00541681	0.0136587	0.692668	0.00329673	0.00768379	0.668972	-0.0023828	0.0110151	0.829256
cg03357431	0.0278588	0.0250521	0.269259	-0.0247405	0.0140933	0.0827785	-0.00335439	0.0202035	0.868527
cg03357456	-0.0165375	0.00830315	0.0496128	0.00611953	0.004671	0.193688	0.00888239	0.00669614	0.188229
cg03357489	-0.0047842	0.00738621	0.518911	-0.00131008	0.00415517	0.753315	0.00874836	0.00595667	0.145615
cg03357532	-0.00238177	0.0100046	0.812402	0.00531722	0.00562815	0.347463	0.00344801	0.00806827	0.670201
cg03357540	0.00185237	0.00209551	0.379207	-0.00176143	0.00117885	0.138827	-0.000912515	0.00168994	0.590631
cg03357547	-0.00373733	0.0123092	0.762158	0.000301184	0.00692464	0.965409	0.0116671	0.00992684	0.243153
cg03357620	0.017525	0.00992775	0.0811123	-0.0133549	0.00558493	0.0189984	-0.00920289	0.00800631	0.253592
cg03357650	-0.0256641	0.0115432	0.0288486	-0.00149797	0.00649374	0.818119	0.0217529	0.00930913	0.0218061
cg03357655	0.00644816	0.0162421	0.692361	0.0135949	0.00913714	0.140486	-0.0121946	0.0130986	0.354499
cg03357664	-0.0191299	0.0155751	0.222748	0.00544418	0.0087619	0.536034	0.000713623	0.0125607	0.954827
cg03357684	-0.00543257	0.018175	0.765744	-0.00752467	0.0102245	0.463791	0.000647164	0.0146574	0.964886
cg03357688	-0.00887348	0.0185957	0.63446	0.0141371	0.0104612	0.180156	0.0118017	0.0149967	0.433496
cg03357721	0.0267579	0.0212038	0.210421	-0.0262351	0.0119284	0.0305652	-0.010191	0.0170999	0.552779
cg03357727	-0.0148117	0.0124829	0.238708	0.00196244	0.00702236	0.780574	0.0052027	0.0100669	0.60663
cg03357762	0.0131372	0.0117545	0.266875	-0.000398545	0.00661258	0.952081	-0.00597866	0.0094795	0.529933
cg03357791	-0.00580858	0.00617288	0.34938	-0.00187163	0.00347261	0.591317	0.00972162	0.00497817	0.054128
cg03357835	0.0128353	0.00985952	0.196496	-0.00155526	0.00554655	0.779851	-0.0135298	0.00795129	0.0924888
cg03357839	-0.00832962	0.00948582	0.382358	0.00873652	0.00533632	0.10529	0.00464571	0.00764991	0.545278
cg03357925	-0.0025213	0.0142234	0.859723	-0.00588718	0.00800151	0.463903	0.00570516	0.0114706	0.62021
cg03357975	-0.01077	0.0101619	0.292221	0.0123662	0.00571666	0.0333341	0.0050545	0.00819514	0.539036
cg03358101	0.00498949	0.00676159	0.462598	0.00098405	0.00380379	0.79649	-0.00341767	0.00545294	0.532498
cg03358113	0.0172545	0.00867733	0.0499788	-0.00729887	0.0048815	0.138563	-0.0101119	0.0069979	0.152136
cg03358154	-0.0100508	0.0103326	0.33345	-0.000271873	0.00581267	0.962804	0.00997234	0.00833278	0.234727
cg03358216	0.0044318	0.00391161	0.260406	-0.00429037	0.00220051	0.0545066	-0.000555139	0.00315455	0.860728
cg03358227	0.00609388	0.00390911	0.122737	-0.00190552	0.0021991	0.388656	-0.00162325	0.00315253	0.607956
cg03358250	0.00301843	0.0107666	0.779889	0.00266698	0.00605684	0.660819	0.00293673	0.0086828	0.736029
cg03358268	-0.0058491	0.00930031	0.531092	-0.00534524	0.00523196	0.309845	0.0118129	0.0075003	0.118973
cg03358296	-0.000116798	0.0106597	0.991283	0.0102807	0.00599673	0.0901031	0.00149496	0.00859663	0.862357
cg03358313	0.0177167	0.0164735	0.285211	-0.0117918	0.00926732	0.2067	-0.00725885	0.0132852	0.586232
cg03358342	0.00865846	0.0280847	0.75861	-0.0163268	0.0157992	0.304351	-0.0180146	0.0226491	0.428609
cg03358345	-0.00422454	0.00771181	0.585264	0.002586	0.00433834	0.552706	0.00108607	0.00621925	0.861785
cg03358351	0.00706028	0.0184059	0.702241	0.00717046	0.0103544	0.490508	0.00209112	0.0148436	0.8883
cg03358370	0.00611373	0.0138266	0.659488	0.000923786	0.00777827	0.905742	-0.0101249	0.0111506	0.366435
cg03358378	0.00294652	0.0253549	0.907759	-0.0105933	0.0142636	0.459722	0.00205641	0.0204477	0.920129
cg03358415	-0.0270085	0.0134064	0.0471085	0.0143308	0.00754189	0.060803	0.0122119	0.0108117	0.26186
cg03358468	0.0137959	0.00790597	0.0846004	-0.00689182	0.00444756	0.12496	-0.0104263	0.00637583	0.105688
cg03358506	0.00279749	0.0100386	0.781172	0.00514913	0.0056473	0.36446	0.00342281	0.00809571	0.673514
cg03358561	0.0113613	0.0137551	0.411134	-0.0119137	0.00773804	0.127365	-0.00648948	0.0110929	0.56009
cg03358588	-0.00446906	0.0200969	0.824555	-0.00250441	0.0113056	0.82522	4.84891e-05	0.0162073	0.99762
cg03358592	-0.00897272	0.0278973	0.74852	-0.0156677	0.0156939	0.320951	-0.0117062	0.022498	0.604192
cg03358636	0.0287478	0.0231013	0.216765	-0.0232531	0.0129958	0.0771324	-0.00533333	0.0186303	0.775366
cg03358657	-0.0185895	0.0128712	0.15234	0.00667689	0.00724081	0.359076	0.0238187	0.0103801	0.024218
cg03358735	0.00779189	0.0784734	0.921139	-0.0126437	0.0441458	0.775263	0.0292738	0.0632855	0.644856
cg03358769	-0.00090528	0.00832645	0.913678	-0.00557064	0.00468411	0.237648	-0.0011546	0.00671493	0.86389
cg03358809	0.00740779	0.00781434	0.345831	-0.0095116	0.00439602	0.0332951	0.000670533	0.00630194	0.915515
cg03358872	-0.0116014	0.00751403	0.12631	0.0062485	0.00422708	0.143048	0.010611	0.00605975	0.0835428
cg03358980	0.00846547	0.00787701	0.285548	-0.00564686	0.00443127	0.206023	-0.00145178	0.00635247	0.819777
cg03358982	-0.00278788	0.00518911	0.592495	0.00161446	0.00291918	0.581679	0.00201266	0.0041848	0.631792
cg03359043	0.0082422	0.0146876	0.576159	-0.00823252	0.0082626	0.321903	-0.00801024	0.0118449	0.500711
cg03359045	0.0056582	0.00604506	0.351923	-8.1257e-05	0.00340069	0.980993	-0.00038914	0.00487508	0.936566
cg03359071	-0.00475406	0.0128709	0.712773	0.00840378	0.00724061	0.249035	0.00028256	0.0103798	0.978346
cg03359095	-0.0174703	0.0276045	0.528511	0.0132386	0.0155292	0.396333	0.0238172	0.0222619	0.287708
cg03359102	-0.00608203	0.00744753	0.416411	0.00374868	0.00418967	0.373451	-3.87814e-05	0.00600612	0.994863
cg03359145	0.000549491	0.0100952	0.95672	-0.000298064	0.00567914	0.958266	-0.00482426	0.00814136	0.555048
cg03359161	0.000285233	0.00863793	0.973735	-0.00524139	0.00485934	0.283808	-0.00012269	0.00696612	0.985989
cg03359183	0.00243148	0.00419739	0.56393	0.00107431	0.00236127	0.650291	-0.00252164	0.00338502	0.458362
cg03359285	0.00271779	0.00392447	0.490496	-0.00398462	0.00220774	0.074641	-0.00145823	0.00316492	0.646157
cg03359337	-0.010804	0.022158	0.627097	0.00254855	0.0124652	0.838488	0.00330323	0.0178695	0.853785
cg03359362	-0.0124711	0.0191783	0.517269	0.0145432	0.0107889	0.181245	0.0105086	0.0154664	0.498702
cg03359428	-0.000229409	0.00743054	0.975443	-0.000747265	0.00418011	0.858546	-0.00093135	0.00599241	0.876857
cg03359463	0.00490053	0.00901893	0.588304	-0.00337337	0.00507367	0.507929	-0.00337666	0.00727339	0.643656
cg03359503	0.0627212	0.0210748	0.00380085	-0.0276838	0.0118558	0.021898	-0.0504775	0.0169959	0.00387035
cg03359516	0.00228947	0.00275771	0.408746	-0.0014853	0.00155137	0.341075	-0.00240035	0.00222397	0.283504
cg03359525	-0.0204267	0.0137016	0.139708	-3.25102e-05	0.00770792	0.996645	0.0206083	0.0110497	0.0656248
cg03359630	0.00862365	0.00778731	0.271246	-0.0056311	0.00438081	0.202144	-0.0105007	0.00628013	0.0981904
cg03359649	-0.00304907	0.00810624	0.707751	0.00622673	0.00456023	0.175717	0.00030119	0.00653734	0.963361
cg03359704	0.00164288	0.0178003	0.926681	0.0140374	0.0100137	0.164611	0.00234156	0.0143552	0.870814
cg03359964	-0.0167239	0.0286557	0.561025	-0.00455464	0.0161205	0.778218	0.0239512	0.0231096	0.302946
cg03360001	0.0116639	0.0103671	0.263718	-0.00239107	0.00583211	0.68285	-0.00285038	0.00836065	0.733999
cg03360030	-0.00815258	0.0113284	0.473711	0.00023295	0.00637291	0.970927	0.0121657	0.00913591	0.18654
cg03360134	0.00476319	0.0163291	0.771226	0.00878365	0.00918604	0.341685	-0.0113552	0.0131687	0.390956
cg03360272	0.00412688	0.00408133	0.314809	0.000406655	0.00229598	0.859839	-0.00264245	0.00329142	0.424311
cg03360355	-0.0119646	0.0138354	0.389595	0.0115922	0.00778323	0.140087	0.0161191	0.0111577	0.152228
cg03360356	-0.0371857	0.0168282	0.0298122	-0.00173633	0.00946681	0.854911	0.0388358	0.0135712	0.00530436
cg03360425	0.000121974	0.00365906	0.973486	0.0042038	0.00205843	0.0442277	-0.0010452	0.00295087	0.724066
cg03360479	-0.00912661	0.00449017	0.0452169	0.00391763	0.00252598	0.124633	0.00401481	0.00362113	0.27068
cg03360481	0.00264906	0.00265811	0.321789	-0.00131639	0.00149534	0.381163	-0.00274353	0.00214365	0.204084
cg03360490	-0.0031534	0.00416129	0.45067	-0.00172617	0.00234097	0.462926	0.00314482	0.0033559	0.351361
cg03360518	0.0160649	0.014521	0.271711	0.0241615	0.00816892	0.00401225	-0.02531	0.0117106	0.0334856
cg03360519	-0.00503612	0.00598545	0.402489	0.003182	0.00336716	0.347333	0.00332443	0.00482701	0.49288
cg03360551	0.035798	0.0203529	0.0821989	-0.015868	0.0114497	0.169405	-0.0189785	0.0164137	0.250816
cg03360611	0.00134412	0.0037776	0.722861	0.00037127	0.00212512	0.861727	-0.00216296	0.00304647	0.479655
cg03360651	0.0225448	0.0139791	0.110506	-0.000654816	0.00786404	0.933835	-0.0235619	0.0112735	0.0396044
cg03360656	-0.00256547	0.00774582	0.741303	0.00161036	0.00435747	0.712627	0.00658654	0.00624668	0.294685
cg03360711	-0.0313785	0.0192643	0.107047	-0.0119005	0.0108373	0.275257	0.0311233	0.0155358	0.0483282
cg03360716	-0.0160642	0.0113658	0.161196	-0.00926428	0.00639392	0.151039	0.0141347	0.00916604	0.126771
cg03360719	0.00788963	0.0138587	0.570659	0.0103097	0.0077963	0.189589	0.00168804	0.0111764	0.880305
cg03360723	-0.00251539	0.00413441	0.544542	0.00146873	0.00232584	0.52942	-0.000640174	0.00333422	0.848199
cg03360757	-0.00933242	0.0174261	0.593674	0.0146107	0.00980322	0.139822	0.0172734	0.0140534	0.222418
cg03360767	0.00584344	0.00992847	0.557721	-0.00140477	0.00558534	0.802026	-0.0012489	0.00800689	0.87642
cg03360826	0.0113767	0.00702137	0.108873	-0.00338077	0.00394993	0.394456	-0.00963667	0.00566243	0.0924367
cg03360829	0.00347755	0.0203537	0.864743	0.000316456	0.0114501	0.978016	-0.00258692	0.0164144	0.875145
cg03360896	0.013559	0.0164232	0.41134	0.00403125	0.00923899	0.663703	-0.00548197	0.0132446	0.679988
cg03360907	0.0130224	0.0132127	0.327129	-0.00617673	0.0074329	0.408303	-0.0165075	0.0106555	0.125049
cg03360912	0.00271851	0.0158438	0.864174	0.00568134	0.00891308	0.525567	0.0106505	0.0127774	0.406875
cg03360944	0.00142661	0.0100706	0.887683	0.00379952	0.0056653	0.504252	-0.00470144	0.00812151	0.564196
cg03360992	0.000511197	0.011344	0.964163	0.00521196	0.00638168	0.416379	0.00531474	0.00914848	0.562816
cg03361067	-0.0080834	0.00929706	0.387045	0.00112283	0.00523013	0.830527	0.00724011	0.00749768	0.336961
cg03361068	-0.00235945	0.00235796	0.319845	0.00241956	0.00132649	0.0716605	0.00220516	0.00190159	0.249444
cg03361078	0.153899	0.0770621	0.0490166	-0.046683	0.0433519	0.284599	-0.174446	0.0621473	0.00620016
cg03361085	0.00615819	0.0115398	0.594979	-0.00570892	0.00649182	0.381662	-0.00865058	0.00930637	0.355246
cg03361100	0.0185383	0.00882002	0.038527	-0.00718935	0.00496177	0.151031	-0.0161515	0.00711297	0.0256924
cg03361102	-0.0417633	0.0133357	0.00238365	0.0139937	0.0075021	0.0655894	0.0328783	0.0107547	0.00298693
cg03361157	-0.00245341	0.00771033	0.751115	0.00363265	0.00433751	0.404662	-0.00523863	0.00621805	0.40188
cg03361164	-0.0166094	0.00899096	0.0681766	0.00929765	0.00505794	0.0695215	0.0108409	0.00725083	0.138584
cg03361173	-0.00132547	0.00656146	0.840393	-0.00308789	0.0036912	0.405189	0.000246676	0.00529153	0.962928
cg03361274	0.00603504	0.0139594	0.666597	-0.00967684	0.00785296	0.221252	-0.0050283	0.0112576	0.656259
cg03361294	-0.0109783	0.0099642	0.273669	0.0011354	0.00560544	0.839968	0.0014274	0.0080357	0.859435
cg03361304	0.0480705	0.043816	0.275696	-0.0331569	0.0246491	0.182152	-0.0470722	0.0353358	0.186375
cg03361346	-0.0182854	0.0170465	0.286451	-0.00175452	0.00958962	0.855265	0.0101707	0.0137473	0.461439
cg03361379	-0.0131584	0.0259337	0.613198	0.00223065	0.0145892	0.878841	0.0107348	0.0209144	0.609092
cg03361429	0.00589666	0.0198189	0.76679	-0.0105013	0.0111493	0.348924	-8.93024e-05	0.0159831	0.995555
cg03361488	-0.00250865	0.00269397	0.354383	-0.000969209	0.00151551	0.524201	0.00237112	0.00217257	0.278185
cg03361504	-0.0125069	0.0186428	0.504122	0.0130243	0.0104876	0.217698	0.00388608	0.0150346	0.796665
cg03361548	-0.00416896	0.00744198	0.57682	0.00184047	0.00418655	0.661331	0.00121142	0.00600164	0.840518
cg03361549	0.0012327	0.0020897	0.556828	-0.000183546	0.00117558	0.876299	-0.00232633	0.00168525	0.171082
cg03361557	-0.00183213	0.00676637	0.787224	0.00739464	0.00380647	0.0553694	9.3982e-05	0.00545679	0.986299
cg03361579	-0.144992	0.0577995	0.0140221	0.050784	0.0325156	0.122042	0.123143	0.0466128	0.00981359
cg03361581	-0.0123807	0.0151726	0.416786	-0.00634614	0.00853548	0.459229	0.0148783	0.0122361	0.227374
cg03361585	-0.00225821	0.00300547	0.454507	0.00215904	0.00169075	0.20509	0.00154523	0.00242379	0.525494
cg03361633	-3.65445e-05	0.00718416	0.995953	0.00337659	0.00404151	0.405791	-0.00459746	0.00579372	0.429682
cg03361664	-0.00897049	0.00960849	0.353155	-0.000124986	0.00540533	0.981607	0.00594957	0.00774884	0.444733
cg03361665	0.000100185	0.00458809	0.98263	-0.000770851	0.00258106	0.765931	-0.00238587	0.0037001	0.520785
cg03361695	-0.000651545	0.0102542	0.949486	3.79582e-05	0.00576857	0.994765	-0.00194288	0.00826957	0.814817
cg03361738	0.022367	0.0132318	0.094615	-0.00626112	0.00744364	0.402631	-0.0142882	0.0106709	0.184142
cg03361776	-0.000537819	0.0177027	0.975835	0.0190289	0.00995881	0.0594067	0.00378348	0.0142765	0.79164
cg03361789	-0.00362762	0.0080858	0.654832	0.00427537	0.00454873	0.34993	-0.000876239	0.00652085	0.893424
cg03361805	-0.0253248	0.0119717	0.0373232	0.00365914	0.00673477	0.588332	0.0167525	0.00965467	0.086334
cg03361810	0.00748228	0.0145933	0.609477	0.00169364	0.00820957	0.837049	-0.0124054	0.0117689	0.294832
cg03361817	0.00223948	0.0035122	0.52543	0.000663127	0.00197582	0.737983	-0.00167179	0.00283244	0.556603
cg03361981	0.00130287	0.00316795	0.681912	-0.00069603	0.00178216	0.697103	-0.000514909	0.00255482	0.840754
cg03362018	-0.00361754	0.00915605	0.69376	0.0115906	0.00515081	0.0270152	0.00457584	0.00738397	0.537114
cg03362122	0.0225945	0.0393069	0.56693	0.00196241	0.0221124	0.929492	-0.00572255	0.0316994	0.85717
cg03362164	0.000353526	0.0132879	0.978837	0.0121496	0.00747519	0.107797	-0.000815729	0.0107161	0.939501
cg03362174	-0.00826265	0.0188653	0.662511	0.0120304	0.0106128	0.260163	0.0116164	0.0152141	0.447262
cg03362209	-0.0036338	0.011104	0.744281	0.00154339	0.00624662	0.805445	0.00435134	0.00895487	0.628275
cg03362215	-0.000393356	0.00326399	0.904361	-0.00368023	0.00183619	0.0482239	0.000131146	0.00263227	0.960381
cg03362329	-0.00149709	0.00457891	0.744508	0.0037301	0.0025759	0.151274	0.00425253	0.00369269	0.252712
cg03362340	-0.00413206	0.00945555	0.663221	-0.00152224	0.0053193	0.775441	-0.00195352	0.0076255	0.798429
cg03362418	-0.0185371	0.0177203	0.298483	-0.00556381	0.00996868	0.578223	0.0122429	0.0142906	0.394016
cg03362472	-0.012233	0.0079427	0.127235	0.00881386	0.00446823	0.0517962	0.00930745	0.00640545	0.149891
cg03362483	-0.0332429	0.0241938	0.173046	0.024639	0.0136104	0.0737819	0.0140188	0.0195113	0.474422
cg03362494	0.0132904	0.0247657	0.592912	0.0283927	0.0139321	0.0446662	-0.0147082	0.0199725	0.4635
cg03362590	-0.00425699	0.0024548	0.0865174	0.00135798	0.00138097	0.328225	0.00360896	0.00197969	0.071821
cg03362651	-0.0257397	0.0156713	0.104186	0.0117444	0.00881602	0.186366	0.00998654	0.0126382	0.43162
cg03362667	-0.0088633	0.0114239	0.439987	0.000114922	0.0064266	0.985775	0.00740765	0.00921288	0.423609
cg03362689	0.000456876	0.00299023	0.878926	0.00161882	0.00168218	0.338611	-0.00199203	0.00241149	0.411084
cg03362700	-0.000472033	0.00297896	0.874474	0.00176634	0.00167584	0.294868	0.00033892	0.0024024	0.888144
cg03362719	0.00438284	0.00883377	0.621072	-0.00150191	0.00496951	0.763219	-0.00603385	0.00712406	0.399392
cg03362815	0.015046	0.0130311	0.25148	-0.0128456	0.00733072	0.0833287	-0.00463092	0.010509	0.660576
cg03362824	-0.00571483	0.0238128	0.810916	0.0120534	0.0133961	0.370785	-0.0281793	0.019204	0.145967
cg03362840	-0.0043464	0.00428317	0.313099	0.00161815	0.00240953	0.503683	0.00490154	0.00345419	0.159552
cg03362849	0.00766659	0.0149943	0.610468	0.000237126	0.00843519	0.977639	-0.0162401	0.0120923	0.182843
cg03362871	0.00390275	0.0117969	0.741588	0.00192839	0.00663643	0.772083	-0.000704702	0.00951368	0.941127
cg03362882	-0.0251193	0.0205469	0.224884	0.00599765	0.0115588	0.605192	0.00789201	0.0165702	0.635098
cg03363012	0.00669674	0.0116091	0.565563	-0.00719164	0.00653078	0.273922	-0.000893384	0.00936223	0.924202
cg03363031	-0.0107141	0.0200502	0.594483	0.000609639	0.0112794	0.957023	0.0131385	0.0161696	0.418751
cg03363115	0.000876391	0.00253833	0.73075	-0.000439729	0.00142796	0.75888	0.000200465	0.00204706	0.92222
cg03363142	-0.00917043	0.00833212	0.274173	0.00751831	0.0046873	0.112429	0.0072878	0.0067195	0.281177
cg03363175	-0.0034458	0.00210141	0.104753	-0.000438644	0.00118217	0.711523	0.000383642	0.0016947	0.821451
cg03363242	0.00357437	0.00323843	0.272823	-0.000879625	0.00182181	0.630457	0.000415866	0.00261166	0.873862
cg03363248	-0.00195841	0.00380276	0.607893	-0.00233799	0.00213928	0.27753	0.00448365	0.00306677	0.147425
cg03363283	0.0319935	0.015082	0.0368081	-0.0184555	0.00848449	0.0323923	-0.0188162	0.012163	0.125577
cg03363289	5.3851e-05	0.00558896	0.992335	0.00334826	0.00314411	0.289924	0.00264681	0.00450726	0.558604
cg03363308	-0.000329723	0.010115	0.974072	0.00415196	0.00569028	0.467604	-0.00217837	0.00815732	0.790081
cg03363318	-0.0180265	0.00792913	0.0255197	0.00361001	0.0044606	0.420596	0.0171869	0.00639451	0.00865328
cg03363342	-0.00527226	0.00662681	0.428484	0.00194768	0.00372797	0.602715	0.0021302	0.00534424	0.691189
cg03363417	-0.0069386	0.0127028	0.586341	-0.000866748	0.00714606	0.903747	-0.000385805	0.0102443	0.970047
cg03363425	-0.0261476	0.0120477	0.0327711	0.0214213	0.00677755	0.00218177	0.0243061	0.00971598	0.0142779
cg03363466	-0.00277767	0.00438794	0.528417	-0.000282432	0.00246847	0.909178	2.8698e-05	0.00353869	0.993548
cg03363505	-0.00467177	0.0077975	0.550675	-0.00269147	0.00438655	0.541135	0.00355789	0.00628836	0.573027
cg03363565	0.0179363	0.0139999	0.203617	-0.00486498	0.00787576	0.538414	-0.016376	0.0112903	0.150616
cg03363594	0.00238538	0.010088	0.813646	0.00038477	0.00567507	0.946104	0.00989012	0.00813552	0.227476
cg03363633	-0.0077771	0.0128826	0.547657	0.00248095	0.0072472	0.732946	0.0147635	0.0103893	0.158966
cg03363653	-0.00410989	0.0125631	0.744366	-0.00177411	0.00706746	0.8024	-0.00426191	0.0101316	0.675068
cg03363685	-0.00304488	0.0184382	0.869226	-0.00241534	0.0103726	0.816431	0.00305231	0.0148696	0.837851
cg03363712	-0.00024206	0.0124881	0.984581	0.00503346	0.0070253	0.475662	0.000297275	0.0100712	0.976521
cg03363743	-0.0172459	0.00796359	0.0331434	0.01281	0.00447998	0.0053388	0.00971381	0.0064223	0.134113
cg03363747	-0.00434121	0.00794116	0.586036	-0.00128841	0.00446736	0.773739	0.00458243	0.00640421	0.47624
cg03363829	-0.0046953	0.00748454	0.532123	0.00801596	0.00421049	0.0603187	-0.00116264	0.00603596	0.847717
cg03363834	-0.014532	0.0142856	0.311922	0.00330852	0.00803649	0.681605	0.0107066	0.0115207	0.355349
cg03363863	-0.00814564	0.0131963	0.53871	0.0047578	0.00742371	0.523317	0.00609006	0.0106423	0.568663
cg03363979	-0.00689961	0.00888617	0.439642	0.000506318	0.00499898	0.919563	0.00263073	0.00716632	0.71446
cg03364015	0.00513016	0.00534525	0.339898	0.00136741	0.00300701	0.650455	-0.00592673	0.00431072	0.172782
cg03364076	-0.00245847	0.00301157	0.416586	-0.000255367	0.00169418	0.880544	0.000158493	0.0024287	0.948121
cg03364108	-0.00110805	0.0126619	0.930472	-0.00348994	0.00712307	0.625432	0.00616626	0.0102113	0.547542
cg03364121	-0.00528974	0.0127971	0.680388	0.00244067	0.00719911	0.735428	4.48252e-05	0.0103203	0.996545
cg03364130	-0.00301474	0.0125396	0.810585	0.000191601	0.00705425	0.978395	0.00159739	0.0101127	0.874863
cg03364150	0.00287168	0.0308517	0.926059	-0.0203837	0.0173558	0.243491	-0.00776126	0.0248805	0.755849
cg03364193	0.00207487	0.00413999	0.617542	-0.00294595	0.00232898	0.209362	-0.000682898	0.00333873	0.838422
cg03364201	-0.00265988	0.0144809	0.854701	-4.32549e-05	0.00814637	0.995776	-0.00482266	0.0116783	0.680676
cg03364247	-0.00433489	0.0103322	0.675873	-1.54645e-06	0.00581248	0.999788	0.00413175	0.00833251	0.621273
cg03364381	-0.00772085	0.0291937	0.792058	0.00503007	0.0164232	0.760141	0.0157922	0.0235435	0.504188
cg03364442	-0.00141616	0.00873143	0.871541	0.00699609	0.00491193	0.15802	-0.00468043	0.00704153	0.508049
cg03364444	0.0354451	0.0326407	0.280586	-0.0283796	0.0183623	0.125931	-0.0242764	0.0263233	0.359014
cg03364498	0.00152328	0.0122789	0.901563	0.00558153	0.0069076	0.42133	0.00491508	0.00990242	0.620928
cg03364504	0.0186617	0.0124584	0.137856	0.00188529	0.00700855	0.788582	-0.00221616	0.0100471	0.825952
cg03364549	0.0113804	0.00855082	0.186775	-0.00888473	0.00481033	0.0682252	-0.00459815	0.00689587	0.506707
cg03364617	-0.0130472	0.0197517	0.510683	0.00545194	0.0111115	0.624933	0.0011787	0.0159289	0.941186
cg03364620	-0.0187748	0.020857	0.370575	0.00163302	0.0117333	0.889638	0.0141735	0.0168203	0.401795
cg03364683	0.00148583	0.00607733	0.807443	0.000340294	0.00341885	0.920948	-0.00259778	0.00490111	0.597467
cg03364727	-0.00262814	0.00306355	0.393375	-0.000352859	0.00172342	0.838262	0.00288993	0.00247062	0.245383
cg03364746	0.00103923	0.0111933	0.926246	-5.07982e-05	0.0062969	0.993582	0.00658413	0.00902695	0.467771
cg03364758	-0.00583936	0.00687662	0.398177	-0.00291564	0.0038685	0.453119	0.00483824	0.0055457	0.385432
cg03364760	-0.00181959	0.0128076	0.887361	0.00604484	0.00720504	0.403837	0.0086273	0.0103288	0.40591
cg03364813	-0.0133132	0.0144497	0.359478	0.00899547	0.00812879	0.271581	0.015388	0.0116531	0.190208
cg03364832	-0.00381559	0.010175	0.708597	-0.00441	0.00572403	0.443177	0.00190994	0.0082057	0.816509
cg03364891	0.00988418	0.0100291	0.327152	-0.00180711	0.00564196	0.749528	-0.00767008	0.00808806	0.345654
cg03365037	-0.00579589	0.00800762	0.471178	0.00134404	0.00450475	0.766155	0.00777744	0.0064578	0.231798
cg03365111	0.00115442	0.00826463	0.889242	-0.00427859	0.00464934	0.360042	-0.00179436	0.00666508	0.788414
cg03365173	0.0486535	0.0155064	0.00234074	-0.00602149	0.00872323	0.491897	-0.0351402	0.0125052	0.00614655
cg03365190	-0.00118472	0.0111809	0.915864	0.00874761	0.00628991	0.167935	-0.00359292	0.00901692	0.691287
cg03365232	0.0118179	0.00986066	0.234058	-0.00732899	0.00554719	0.189978	-0.0148652	0.00795221	0.0650218
cg03365252	0.00683636	0.015422	0.658685	-0.012273	0.00867577	0.160829	-0.0121266	0.0124372	0.332311
cg03365267	-0.000232869	0.0120954	0.984685	0.00584536	0.00680437	0.392724	0.00123112	0.00975443	0.899863
cg03365278	1.29339e-05	0.00215029	0.995215	-0.000269517	0.00120966	0.824223	0.00157135	0.00173412	0.367425
cg03365321	0.00445056	0.00705047	0.529575	0.00750312	0.0039663	0.0619337	-0.00525208	0.0056859	0.358256
cg03365354	0.00229808	0.00276555	0.40832	-0.00204547	0.00155578	0.19213	-0.000123623	0.0022303	0.955927
cg03365373	7.97671e-05	0.0110533	0.994259	-0.00404023	0.00621811	0.517605	-0.00478645	0.00891401	0.592699
cg03365432	-0.00112824	0.00298485	0.70638	0.000311493	0.00167915	0.853274	0.00184101	0.00240716	0.446505
cg03365437	-0.00675767	0.00613407	0.273718	0.000900563	0.00345077	0.794743	0.00618078	0.00494686	0.214936
cg03365455	0.00254171	0.00824578	0.758651	0.000396984	0.00463873	0.932001	-0.007054	0.00664987	0.291798
cg03365491	-3.29916e-05	0.0135381	0.998061	0.00559881	0.00761598	0.464278	0.0011465	0.0109179	0.916614
cg03365496	-0.00433686	0.00498764	0.38701	0.0012536	0.00280584	0.656168	0.00613868	0.00402232	0.130684
cg03365520	0.0125087	0.00975179	0.203082	-0.0098567	0.00548595	0.0759326	-0.00230479	0.00786441	0.770186
cg03365548	-0.00266923	0.0115466	0.817737	-0.000930862	0.00649561	0.886387	-0.00796929	0.0093118	0.3945
cg03365569	-0.0394684	0.0169453	0.0222229	0.0122268	0.00953269	0.203113	0.0270626	0.0136656	0.0508998
cg03365629	0.00774248	0.00750394	0.305098	-0.00491636	0.0042214	0.247427	-0.00210949	0.00605161	0.728264
cg03365632	0.00243784	0.00795896	0.760124	-0.00690406	0.00447737	0.126791	-0.000902157	0.00641856	0.888555
cg03365705	0.000687348	0.00857332	0.936288	-0.0051376	0.00482299	0.289788	0.00178963	0.00691402	0.796384
cg03365733	-0.0194225	0.0184188	0.294647	0.0111771	0.0103616	0.283776	0.0232291	0.014854	0.121573
cg03365751	-0.0108046	0.0290801	0.711156	-0.0150353	0.0163592	0.36066	0.011676	0.0234519	0.619861
cg03365758	-0.0103997	0.013014	0.426449	0.0123181	0.0073211	0.0961319	0.00201874	0.0104952	0.847928
cg03365896	-0.00149702	0.0117337	0.898781	-0.00130771	0.00660089	0.843431	0.00735867	0.00946274	0.438936
cg03365923	0.00146654	0.00921872	0.873981	-0.00599956	0.00518607	0.25057	-0.000643888	0.00743451	0.931187
cg03365937	-0.0328123	0.0168395	0.0546506	0.0199325	0.0094732	0.0383244	0.0195818	0.0135803	0.153
cg03365985	0.000483604	0.00228069	0.832581	0.000815326	0.00128302	0.526827	0.00078583	0.00183928	0.670279
cg03366034	-0.000640763	0.00898927	0.943342	-0.00243549	0.00505698	0.631321	0.00829876	0.00724946	0.255529
cg03366073	-0.00144844	0.00915424	0.874654	0.00236587	0.00514979	0.647112	-0.00156837	0.00738251	0.832269
cg03366145	0.0089704	0.0111657	0.42399	-0.00524159	0.00628134	0.406355	-0.00895419	0.00900465	0.322852
cg03366251	0.00945496	0.00556891	0.0932017	-0.000396477	0.00313284	0.899591	-0.00839664	0.00449109	0.0649794
cg03366285	-0.00456718	0.0125348	0.716494	0.00997157	0.00705154	0.160986	0.00930963	0.0101088	0.359685
cg03366312	0.00104703	0.00976707	0.914883	0.00792511	0.00549454	0.152876	-0.00889531	0.00787673	0.261942
cg03366315	0.00179966	0.00892979	0.840762	0.00146842	0.00502353	0.770763	0.00261459	0.0072015	0.71746
cg03366382	0.0175971	0.013857	0.207583	-0.010321	0.00779534	0.189053	-0.00633996	0.011175	0.571984
cg03366392	0.00540712	0.0135924	0.691771	0.00639742	0.00764651	0.405137	0.00321332	0.0109617	0.770129
cg03366425	0.0196727	0.0323133	0.544274	-0.00835332	0.0181781	0.647029	-0.0281494	0.0260593	0.283107
cg03366439	-0.00252659	0.00544656	0.643914	-0.00203849	0.003064	0.507658	0.00364663	0.00439242	0.408746
cg03366467	0.0124207	0.0108798	0.256815	-0.00511917	0.00612054	0.40528	-0.0057602	0.00877413	0.513277
cg03366484	-0.00565148	0.0089556	0.529698	0.00329092	0.00503804	0.515382	0.00775599	0.00722231	0.28591
cg03366627	0.00970677	0.0195078	0.620062	-0.0205051	0.0109743	0.0651415	-0.00621738	0.0157322	0.693685
cg03366640	0.00385313	0.00740354	0.604107	-0.000638664	0.00416492	0.878491	0.00470062	0.00597064	0.433303
cg03366677	-0.000810389	0.00236109	0.732275	-0.0014031	0.00132825	0.293799	-0.000256314	0.00190411	0.893238
cg03366747	-0.0135804	0.0186087	0.467526	0.00768635	0.0104685	0.464826	0.011305	0.0150072	0.453346
cg03366776	-0.00116124	0.00226907	0.61014	0.000681153	0.00127648	0.595	-0.000964067	0.00182991	0.599678
cg03366792	-0.0134217	0.019193	0.486273	-0.00534238	0.0107972	0.622021	-0.000359611	0.0154783	0.981519
cg03366850	0.0109316	0.0232449	0.63936	-0.0156411	0.0130766	0.234978	-0.0135735	0.0187461	0.471009
cg03366858	0.00022101	0.00370446	0.952566	-0.00170324	0.00208397	0.41604	-0.00278691	0.00298749	0.353535
cg03366867	-0.00121555	0.0138864	0.930452	-0.00242851	0.00781191	0.756658	-0.00705729	0.0111988	0.530266
cg03366883	0.00795457	0.021033	0.706229	-0.00353775	0.0118323	0.765676	-0.00569776	0.0169622	0.737768
cg03366884	0.00268506	0.0263084	0.918949	-0.00253287	0.0148	0.864521	0.0106175	0.0212166	0.618063
cg03366891	0.00728352	0.0159895	0.649897	-0.011114	0.008995	0.220022	-0.0180774	0.0128948	0.164583
cg03366925	0.000463684	0.00206324	0.822725	0.00183104	0.00116069	0.118387	-0.000135601	0.00166392	0.93524
cg03366937	-0.00231251	0.00899683	0.797772	6.94052e-05	0.00506124	0.989091	0.000245983	0.00725556	0.973034
cg03366951	-0.0251299	0.0477991	0.600438	0.0150947	0.0268897	0.576033	0.00529382	0.0385479	0.891094
cg03366960	0.00320538	0.00263948	0.227959	-6.15556e-05	0.00148486	0.96703	-0.000153692	0.00212863	0.94261
cg03366986	-0.000479333	0.00827502	0.953944	0.00524598	0.00465518	0.262951	0.00838021	0.00667346	0.212647
cg03366992	0.00723066	0.0342263	0.83319	-0.015131	0.0192543	0.43414	0.000773272	0.027602	0.977716
cg03367100	-0.00525813	0.0115716	0.650701	0.00754052	0.00650971	0.249966	-0.0004414	0.00933203	0.962385
cg03367149	-0.00151494	0.0103028	0.883447	0.00417707	0.0057959	0.473075	-0.000209829	0.00830874	0.979912
cg03367264	-0.00837275	0.020949	0.690399	0.00933741	0.011785	0.430384	0.00140368	0.0168945	0.933979
cg03367273	-0.0117036	0.00960707	0.226508	0.00687446	0.00540453	0.206849	0.00516466	0.00774769	0.506829
cg03367315	0.013387	0.00677543	0.0514194	-0.0032195	0.00381157	0.400669	-0.00498193	0.00546409	0.364475
cg03367349	0.00302295	0.00755137	0.689927	-0.0146042	0.00424808	0.000910231	0.00278127	0.00608986	0.649048
cg03367356	-0.0326115	0.0690654	0.638006	0.102781	0.0388533	0.00971949	-0.00846586	0.0556983	0.879551
cg03367387	-0.0077251	0.00463138	0.0989978	0.00232055	0.00260542	0.375625	0.00300282	0.00373501	0.42366
cg03367413	0.0323175	0.0156433	0.0418824	-0.00879928	0.00880025	0.320202	-0.0201121	0.0126156	0.114599
cg03367443	-0.0045623	0.017008	0.789161	0.0119852	0.00956798	0.213775	0.0182672	0.0137162	0.186487
cg03367493	0.00771808	0.0165291	0.641739	-0.00997629	0.0092986	0.286361	-0.00854875	0.0133301	0.523044
cg03367515	0.00941547	0.015369	0.541757	-0.00552878	0.00864594	0.52424	0.00872074	0.0123944	0.483604
cg03367519	0.000823959	0.00876691	0.925342	-0.00934947	0.00493189	0.0613959	-0.00190356	0.00707014	0.788398
cg03367560	-0.00207425	0.0032624	0.526612	-0.00134717	0.00183529	0.464947	0.00179944	0.00263098	0.495872
cg03367622	0.0133588	0.0113335	0.241804	0.00813614	0.00637572	0.205392	-0.0168037	0.00913995	0.0694826
cg03367643	0.00358062	0.0105862	0.736021	0.00278607	0.00595536	0.641106	-0.00761406	0.00853733	0.374989
cg03367679	0.0110323	0.0102293	0.283863	-0.0133603	0.00575459	0.0226433	-0.00734931	0.00824951	0.375509
cg03367688	-0.00186976	0.0094353	0.843388	-0.0031917	0.0053079	0.549233	0.00433603	0.00760917	0.570288
cg03367716	-0.020669	0.017309	0.235752	0.00760446	0.0097373	0.436995	0.018881	0.013959	0.179768
cg03367737	-0.0119059	0.0166504	0.476535	-0.000724173	0.0093668	0.938556	0.00632861	0.0134278	0.63863
cg03367742	-0.00586347	0.0142584	0.68194	-0.00244547	0.0080212	0.761206	0.00694931	0.0114988	0.547221
cg03367757	0.000700327	0.014803	0.962377	0.00617545	0.00832752	0.460391	0.00800775	0.011938	0.504179
cg03367927	0.00232596	0.00868845	0.789574	-0.00293174	0.00488775	0.550227	-0.00161042	0.00700686	0.818773
cg03367956	0.00125476	0.00204814	0.541756	-0.0019482	0.0011522	0.0945285	9.53419e-05	0.00165174	0.954106
cg03368029	0.00456342	0.00763995	0.551889	-0.00550903	0.00429792	0.203401	-0.00248003	0.0061613	0.688314
cg03368046	-0.0234257	0.0223424	0.297385	0.0069232	0.0125689	0.583202	0.0203443	0.0180182	0.262033
cg03368083	-0.000253891	0.00610326	0.966916	-0.00281357	0.00343344	0.414815	-0.000666039	0.00492202	0.89268
cg03368099	-0.00156657	0.0118002	0.894698	0.00567196	0.0066383	0.395269	-0.00274064	0.00951636	0.774053
cg03368110	-0.0218707	0.0266396	0.413951	0.00428641	0.0149863	0.775558	0.025689	0.0214837	0.235122
cg03368155	0.00331914	0.0142328	0.816164	-0.00623507	0.0080068	0.438306	-0.00742758	0.0114782	0.519308
cg03368223	0.0161775	0.010784	0.137282	-0.0088657	0.0060666	0.147594	-0.0180789	0.00869681	0.040651
cg03368248	0.0207235	0.0079914	0.0111936	-0.00511921	0.00449563	0.258024	-0.0170306	0.00644473	0.00979389
cg03368275	0.01702	0.0156174	0.278879	-0.00361735	0.00878572	0.681573	-0.0164939	0.0125948	0.193867
cg03368318	-0.00316459	0.0141803	0.82394	0.00803694	0.00797722	0.316561	-0.00727761	0.0114358	0.526233
cg03368358	0.0198198	0.0117137	0.0943057	-0.0104751	0.00658963	0.115631	-0.0145027	0.0094466	0.128441
cg03368362	0.00280993	0.00276413	0.312242	-0.00181585	0.00155498	0.246166	-0.00376262	0.00222915	0.095093
cg03368411	0.0183237	0.00842296	0.0323733	-0.003866	0.0047384	0.416846	-0.0128733	0.00679276	0.0614721
cg03368412	-0.00638897	0.00942414	0.499653	-0.00247913	0.00530162	0.641255	0.0162656	0.00760017	0.0352068
cg03368468	0.00226884	0.00974352	0.816433	-0.000593032	0.0054813	0.914098	0.00459129	0.00785774	0.560565
cg03368478	-0.00438155	0.0212655	0.837252	0.00700913	0.0119631	0.559497	0.000756153	0.0171497	0.964935
cg03368481	0.0128404	0.0141681	0.367345	-0.0180921	0.0079704	0.0257432	0.0023506	0.011426	0.837499
cg03368567	-0.00587975	0.00798913	0.463776	-0.00565264	0.00449435	0.211936	0.00651031	0.00644289	0.315141
cg03368627	-0.0300425	0.0154158	0.0546169	0.0144813	0.0086723	0.0986316	0.0323324	0.0124322	0.0109707
cg03368634	0.000406452	0.00639484	0.94947	0.000197057	0.00359747	0.956445	-9.43349e-05	0.00515717	0.985449
cg03368643	0.00755613	0.00433612	0.08502	-0.00129225	0.00243932	0.59766	-0.00491742	0.0034969	0.163303
cg03368665	-0.0127385	0.011849	0.285385	0.00999728	0.00666573	0.13737	0.000291174	0.00955568	0.975763
cg03368690	0.00634131	0.00771996	0.413707	0.00133196	0.00434292	0.759824	-0.00649335	0.00622582	0.299919
cg03368704	-0.00905199	0.00647985	0.166067	0.00237857	0.00364529	0.515837	0.00736355	0.00522572	0.162454
cg03368758	-0.00637539	0.0301591	0.833087	0.00828109	0.0169662	0.626741	-0.0181904	0.024322	0.456587
cg03368787	-0.00689197	0.00988154	0.487419	0.00609493	0.00555894	0.275991	0.0111083	0.00796904	0.166973
cg03368824	0.000642133	0.00883522	0.942232	0.00541002	0.00497032	0.279466	-0.000451752	0.00712523	0.949595
cg03368870	0.0123453	0.0119823	0.305795	-0.00296439	0.00674076	0.66122	-0.0118573	0.00966325	0.223193
cg03368908	0.00842844	0.00786606	0.28698	-0.00340394	0.00442511	0.443887	-0.00740017	0.00634364	0.246655
cg03368943	-0.00776099	0.0202318	0.702231	0.0147938	0.0113816	0.197183	0.000578779	0.0163161	0.971786
cg03368984	0.0402279	0.0168137	0.0189349	-0.00254929	0.0094587	0.788184	-0.0402061	0.0135596	0.00392575
cg03368987	0.028531	0.0293169	0.333218	-0.00570367	0.0164924	0.730321	-0.0432643	0.0236428	0.0707687
cg03369029	-0.012147	0.016136	0.453655	0.0133736	0.00907743	0.144368	0.01711	0.013013	0.192101
cg03369084	-0.00984624	0.0243033	0.686392	0.00641526	0.013672	0.640109	0.0115671	0.0195996	0.556642
cg03369089	0.0026268	0.00312793	0.403382	-0.000274909	0.00175964	0.876222	-0.00175837	0.00252254	0.487666
cg03369097	0.00229876	0.00829995	0.782483	0.00277313	0.0046692	0.554144	-0.00224262	0.00669356	0.73842
cg03369169	0.100555	0.0668104	0.136011	0.0135194	0.0375847	0.71996	-0.0767946	0.0538797	0.157733
cg03369196	0.00794684	0.0239814	0.741177	-0.0181853	0.0134909	0.18125	0.000985801	0.01934	0.959467
cg03369221	-0.00944585	0.0188696	0.617957	-0.0025038	0.0106153	0.814103	0.00281109	0.0152176	0.853883
cg03369247	0.00553864	0.0105422	0.600689	-0.00481438	0.00593061	0.419183	-0.00731813	0.00850186	0.391788
cg03369262	-0.00130666	0.013893	0.925289	0.00659916	0.00781562	0.400841	-0.00194615	0.0112041	0.862514
cg03369308	-0.00568947	0.00440913	0.200417	-0.00309369	0.00248039	0.215728	0.00632706	0.00355578	0.0787529
cg03369344	0.00137438	0.00410121	0.738363	0.00481728	0.00230717	0.039794	-0.00286202	0.00330745	0.389297
cg03369382	-0.0125106	0.012566	0.322277	0.00489811	0.00706913	0.490269	0.00369485	0.010134	0.716316
cg03369389	-0.00582873	0.00797287	0.466747	0.00176497	0.0044852	0.694929	0.00239497	0.00642978	0.710463
cg03369398	0.0227016	0.0187167	0.228524	0.00154929	0.0105292	0.883368	-0.0238372	0.0150942	0.117997
cg03369409	-0.00642239	0.0123516	0.604441	0.0141435	0.0069485	0.0449174	0.00560076	0.00996106	0.575415
cg03369432	0.000404593	0.0149176	0.978426	0.00750031	0.00839203	0.373983	-0.00581281	0.0120304	0.630214
cg03369524	-0.00426989	0.0394342	0.91403	0.00835176	0.022184	0.707501	0.0205787	0.031802	0.519319
cg03369599	-0.00682892	0.00664721	0.307176	0.00152551	0.00373944	0.684335	0.00107598	0.00536069	0.841399
cg03369668	0.00777131	0.0171146	0.650933	0.00377599	0.00962797	0.6959	0.0044407	0.0138022	0.748441
cg03369671	-0.00241364	0.00285579	0.400386	0.00361189	0.00160654	0.027149	0.00112953	0.00230307	0.625081
cg03369779	-0.00155018	0.0111983	0.890228	0.00142044	0.00629967	0.822149	0.00335239	0.00903091	0.711403
cg03369790	-0.00833369	0.00919657	0.367405	0.00598047	0.0051736	0.250937	0.0041779	0.00741664	0.574704
cg03369807	-0.00797473	0.00694859	0.254323	0.00413888	0.00390899	0.292685	0.00614063	0.00560374	0.276258
cg03369828	-3.74343e-05	0.0130947	0.997726	0.0127854	0.00736652	0.0862561	0.00033558	0.0105603	0.974724
cg03369906	-0.00862932	0.00756326	0.257094	-0.000169206	0.00425477	0.968371	0.00111116	0.00609945	0.85588
cg03369942	-0.000155429	0.00259028	0.952293	0.00115658	0.00145718	0.429574	0.0010395	0.00208895	0.620036
cg03369957	-0.000526083	0.0275514	0.98481	-0.0192418	0.0154993	0.217848	0.0150829	0.0222191	0.499093
cg03369965	0.0111608	0.0180209	0.537357	0.01168	0.0101378	0.252501	-0.00887115	0.0145331	0.543219
cg03369999	0.0128388	0.00893584	0.154451	-0.00114613	0.00502693	0.820195	-0.00563692	0.00720637	0.436263
cg03370069	0.00201737	0.00887359	0.820701	-0.00577909	0.00499191	0.250233	-0.00292442	0.00715617	0.683819
cg03370077	0.00535203	0.0108017	0.62154	-0.000960624	0.00607658	0.874764	0.00534589	0.00871111	0.541062
cg03370106	-0.000325757	0.00270112	0.904292	-0.00195138	0.00151954	0.202563	-0.000812143	0.00217834	0.710206
cg03370117	-0.00075797	0.00295484	0.79817	0.00245594	0.00166227	0.143246	-0.00177637	0.00238295	0.458056
cg03370147	-0.0219305	0.00852579	0.0118415	0.0103798	0.00479625	0.0332583	0.0116476	0.00687569	0.0939209
cg03370150	-0.00788265	0.0120507	0.514797	0.0130728	0.0067792	0.0571475	-0.0016485	0.00971836	0.865706
cg03370161	-0.00792734	0.0165192	0.632542	-0.00907356	0.00929303	0.331645	0.000379186	0.0133221	0.97736
cg03370188	0.00293613	0.0039117	0.454965	0.00121297	0.00220056	0.582936	-0.000446302	0.00315462	0.887829
cg03370193	0.0127776	0.00814951	0.120621	-0.00210154	0.00458457	0.64784	-0.00177991	0.00657223	0.787184
cg03370261	-0.0140836	0.0175899	0.425559	-0.00484253	0.00989531	0.625836	0.0113328	0.0141855	0.426573
cg03370270	-0.00372979	0.00662948	0.575184	0.0022709	0.00372946	0.544209	0.00284181	0.00534639	0.596433
cg03370311	-0.00724156	0.0219123	0.741852	0.00707761	0.012327	0.567378	-0.00143867	0.0176714	0.935305
cg03370330	-0.00258742	0.0150077	0.863528	0.0105718	0.0084427	0.213938	-0.00304442	0.0121031	0.802003
cg03370360	0.0203938	0.00844002	0.0178187	-0.0091917	0.004748	0.0562024	-0.012327	0.00680652	0.0736644
cg03370391	-0.00531254	0.012328	0.667609	-0.0012342	0.00693524	0.859177	0.000367737	0.00994205	0.970581
cg03370394	-0.00479637	0.00614809	0.437476	0.00237097	0.00345866	0.494883	0.00695918	0.00495818	0.164088
cg03370413	-0.00513727	0.00805895	0.525538	-0.00225416	0.00453363	0.620325	-6.77488e-05	0.0064992	0.991707
cg03370451	-0.0179202	0.0373884	0.632958	0.0135146	0.0210331	0.522253	-0.00761619	0.0301521	0.801193
cg03370475	-0.00344526	0.00851084	0.686636	-0.00455392	0.00478784	0.344229	-0.00319196	0.00686363	0.643082
cg03370490	-0.000890081	0.00465607	0.848851	-0.00166985	0.00261931	0.525502	0.00131143	0.00375492	0.72776
cg03370491	0.0112137	0.00774635	0.151403	-0.00231735	0.00435777	0.596269	-0.00448376	0.0062471	0.474889
cg03370542	-0.00188828	0.00479445	0.69468	-0.000715206	0.00269716	0.79152	0.00155774	0.00386652	0.688049
cg03370644	-0.000947128	0.0075955	0.901059	-0.00812961	0.00427291	0.0604796	0.000919001	0.00612545	0.881096
cg03370682	0.0399827	0.0198013	0.0466179	-0.0158898	0.0111394	0.157399	-0.0411508	0.0159689	0.0116939
cg03370704	-0.00870856	0.0115996	0.454867	0.00806204	0.00652543	0.220056	0.0112656	0.00935457	0.231819
cg03370707	-0.00489994	0.0103134	0.635932	0.00716174	0.0058019	0.220464	0.000947966	0.00831734	0.909527
cg03370731	0.000991529	0.00352466	0.779155	-0.00218917	0.00198283	0.272681	-0.0010707	0.00284249	0.707351
cg03370750	0.00353215	0.0113368	0.756133	0.000350626	0.00637758	0.956285	-0.00391458	0.00914261	0.669611
cg03370778	0.0238684	0.0162903	0.14656	-0.00376951	0.00916426	0.681868	-0.00649187	0.0131375	0.622475
cg03370821	0.0101844	0.0299545	0.734699	-0.0136634	0.0168511	0.41973	-0.0178954	0.024157	0.46086
cg03370831	-0.00893886	0.00881883	0.313645	0.00227016	0.00496111	0.648414	0.0076388	0.00711202	0.285831
cg03370842	-0.037969	0.0189818	0.0486617	0.00706551	0.0106784	0.509975	0.027493	0.015308	0.0760495
cg03370878	-0.00255707	0.00837834	0.76096	-0.00429754	0.0047133	0.364458	0.00376252	0.00675677	0.579092
cg03370951	-0.0242559	0.0194629	0.216093	0.025318	0.010949	0.023176	0.0212527	0.015696	0.179319
cg03370957	-0.0151666	0.00607988	0.0145466	0.0082303	0.00342028	0.0182811	0.00987445	0.00490316	0.0471833
cg03370961	-0.0239506	0.0242235	0.325599	0.0206176	0.0136271	0.133993	0.0166188	0.0195352	0.397322
cg03370975	0.00546165	0.00994456	0.584301	-0.00476231	0.00559439	0.397014	-0.00320675	0.00801987	0.69027
cg03371014	0.00504788	0.010118	0.619136	-0.00350271	0.00569194	0.539947	-0.00205845	0.0081597	0.801441
cg03371043	0.0300351	0.0113294	0.00956917	-0.00945699	0.00637345	0.141558	-0.0138542	0.00913668	0.133147
cg03371125	-0.00983057	0.0120525	0.416983	-0.000513757	0.00678023	0.939778	-0.00901217	0.00971984	0.356451
cg03371199	-0.0795025	0.0307149	0.0113397	0.00781792	0.0172789	0.652094	0.0641829	0.0247703	0.011257
cg03371205	0.000957041	0.00357863	0.789784	-0.000441609	0.00201319	0.826897	0.000261724	0.00288601	0.927955
cg03371226	-0.00233396	0.00762155	0.760177	0.000776327	0.00428756	0.856748	-0.0104726	0.00614646	0.092064
cg03371275	0.0168284	0.0272908	0.539125	-0.0237878	0.0153527	0.124995	-0.00865403	0.0220089	0.695151
cg03371304	-0.00174141	0.0135295	0.897889	-0.0103815	0.0076111	0.176171	0.00380185	0.0109109	0.728368
cg03371306	0.0096017	0.00566616	0.0938183	-0.00556217	0.00318754	0.0846039	-0.00582024	0.00456952	0.206238
cg03371322	0.0059058	0.00986512	0.550995	-0.0129419	0.0055497	0.0220656	0.00102391	0.0079558	0.897899
cg03371378	0.0131494	0.00725061	0.0732755	-0.00663751	0.00407889	0.107378	-0.00586425	0.00584731	0.318757
cg03371384	0.00567791	0.0107481	0.59869	-0.0152061	0.00604646	0.0137901	0.0055129	0.00866793	0.526478
cg03371404	-0.00475117	0.00561373	0.399735	-0.00288506	0.00315805	0.363532	0.00238225	0.00452723	0.600117
cg03371407	-0.0021811	0.00841897	0.796208	-0.00267028	0.00473616	0.574369	0.00205693	0.00678954	0.762664
cg03371414	-0.00230511	0.00789512	0.771024	-0.00289231	0.00444146	0.516669	0.00116628	0.00636708	0.855098
cg03371417	0.00228595	0.00871435	0.793709	-0.00288555	0.00490233	0.557685	-0.00166037	0.00702775	0.8138
cg03371439	0.00834996	0.00769831	0.281144	0.00356775	0.00433075	0.412348	-0.0086462	0.00620836	0.167352
cg03371447	0.0200727	0.0190123	0.294063	-0.0185068	0.0106955	0.087201	-0.00414504	0.0153326	0.787553
cg03371545	0.00870466	0.0172712	0.615567	-0.017229	0.00971607	0.0797703	0.00111118	0.0139285	0.936602
cg03371556	-0.00498458	0.00248654	0.0481857	0.00404589	0.00139882	0.00485474	0.00279688	0.00200529	0.166724
cg03371609	-0.00710708	0.0217731	0.744912	0.00479864	0.0122486	0.696209	-0.00401519	0.0175591	0.819677
cg03371613	-0.00763584	0.00916651	0.407171	0.00394676	0.00515669	0.446173	0.00153677	0.0073924	0.835815
cg03371669	-0.0106449	0.00946147	0.263722	0.00641189	0.00532262	0.231682	0.00879944	0.00763027	0.25205
cg03371752	0.0159742	0.00986187	0.108981	-0.00818051	0.00554787	0.144033	-0.0119933	0.00795318	0.135267
cg03371758	0.0020615	0.00909651	0.821259	-0.00541015	0.00511731	0.293404	-0.00276089	0.00733595	0.707594
cg03371767	0.0127351	0.0144722	0.381356	0.00480219	0.00814143	0.556859	-0.00506053	0.0116712	0.665683
cg03371770	-0.000643579	0.00330476	0.846059	-0.000172484	0.00185912	0.926299	0.00223608	0.00266515	0.403817
cg03371783	-0.00223258	0.0146394	0.87915	-0.00754973	0.0082355	0.361878	-0.00284009	0.011806	0.810473
cg03371833	0.00699362	0.0174841	0.690161	-0.0233951	0.00983583	0.0196212	-0.000800319	0.0141002	0.95487
cg03371857	-0.00953393	0.0175598	0.588591	0.00115922	0.0098784	0.906861	0.00228214	0.0141612	0.872355
cg03371887	-0.0076438	0.0158552	0.630974	0.00707287	0.00891949	0.430004	0.000827733	0.0127866	0.948537
cg03371894	0.00244676	0.0303317	0.935897	0.00988497	0.0170634	0.563912	-0.00217971	0.0244612	0.929205
cg03371918	0.00448776	0.00598798	0.455648	-0.000191576	0.00336858	0.954781	-0.00474987	0.00482905	0.328102
cg03371962	-0.0152019	0.013828	0.274719	0.00353152	0.00777907	0.651002	0.0170139	0.0111517	0.130803
cg03371984	0.00939033	0.00926626	0.31375	0.00466756	0.00521281	0.373101	-0.0142468	0.00747284	0.0599668
cg03371986	0.0123784	0.0138682	0.374602	-0.000122785	0.00780164	0.98748	0.00241277	0.0111841	0.829713
cg03372042	-0.0167242	0.0177236	0.348044	0.0122695	0.00997056	0.221877	-0.00247573	0.0142933	0.862899
cg03372076	-0.00896815	0.00941753	0.343654	0.00660668	0.00529791	0.21581	0.0038121	0.00759484	0.617013
cg03372099	0.000778804	0.00640183	0.903461	-0.00316077	0.0036014	0.382608	0.00255329	0.00516281	0.622191
cg03372174	0.00734413	0.0130534	0.575174	0.00576155	0.00734331	0.434871	-0.00332635	0.010527	0.752791
cg03372187	0.000595028	0.00291572	0.838782	0.000525101	0.00164026	0.749653	-0.000427874	0.0023514	0.856043
cg03372207	0.0279173	0.012151	0.0240458	0.00221436	0.00683565	0.746777	-0.0193993	0.00979927	0.0509764
cg03372209	-0.00671021	0.00558465	0.232877	0.000728276	0.00314169	0.817242	0.00298553	0.00450378	0.509192
cg03372243	0.0148713	0.00989143	0.136429	0.00197834	0.0055645	0.723075	-0.00681366	0.00797702	0.395417
cg03372247	0.000499714	0.00264608	0.85066	0.000543801	0.00148857	0.715783	0.000647653	0.00213395	0.762251
cg03372334	-0.376963	0.116566	0.00173956	0.114198	0.0655749	0.0852145	0.23813	0.0940052	0.0131402
cg03372353	0.0252472	0.0197542	0.204705	-0.00378872	0.0111129	0.733997	-0.0233251	0.0159309	0.146844
cg03372385	-0.0078698	0.0112713	0.486948	0.00423497	0.00634076	0.50601	-0.00115778	0.00908982	0.898947
cg03372407	0.00184186	0.00324485	0.571785	-0.00102185	0.00182542	0.577094	-0.000935809	0.00261684	0.721521
cg03372410	0.00371101	0.00786445	0.638228	-0.00570718	0.00442421	0.200553	-0.0023531	0.00634235	0.71155
cg03372423	0.0270786	0.0206848	0.194028	-0.0223265	0.0116364	0.0583816	-0.0270038	0.0166814	0.109196
cg03372430	0.00114884	0.0120067	0.923998	-0.00814378	0.00675448	0.231284	0.00531714	0.00968292	0.584359
cg03372467	0.000794009	0.00815415	0.922658	-0.00876096	0.00458718	0.0595215	0.00371451	0.00657597	0.573656
cg03372470	-0.0114526	0.0135818	0.401465	0.0075987	0.00764055	0.322791	0.0110301	0.0109531	0.31678
cg03372526	-0.000705009	0.00860612	0.934903	0.00299947	0.00484144	0.537217	-0.00285211	0.00694047	0.682152
cg03372576	-0.00531811	0.0144137	0.713074	0.00852942	0.00810856	0.295825	-0.00342293	0.0116241	0.769118
cg03372603	0.00550197	0.0180021	0.760634	-0.00474043	0.0101272	0.640919	-0.00833281	0.0145179	0.567506
cg03372653	-0.00186501	0.00773181	0.809972	0.00428755	0.00434959	0.32706	-0.00375605	0.00623538	0.548527
cg03372654	5.04487e-05	0.00706092	0.994316	0.000464808	0.00397217	0.907123	0.00507717	0.00569433	0.375115
cg03372659	-0.00202788	0.00351697	0.565735	-0.000100094	0.0019785	0.95977	0.00231773	0.00283629	0.416116
cg03372717	-0.015753	0.00739959	0.0361557	0.010279	0.0041627	0.0155382	0.00204204	0.00596745	0.733048
cg03372736	0.0100161	0.0103565	0.336226	-0.0135772	0.00582616	0.0221549	-0.00683766	0.00835211	0.415262
cg03372779	-0.0147579	0.0113973	0.198875	0.0122489	0.00641166	0.0594518	0.00499477	0.00919146	0.588267
cg03372815	-0.00361758	0.00941131	0.701652	0.00610776	0.00529441	0.251888	0.00364379	0.00758983	0.632398
cg03372852	0.0075052	0.0114126	0.512557	0.0030393	0.00642024	0.637146	-0.00889707	0.00920377	0.336448
cg03372905	-0.00159236	0.0149204	0.91526	0.00584269	0.00839358	0.488271	-0.00769635	0.0120327	0.524138
cg03372974	-0.0153773	0.013076	0.24288	0.0148929	0.00735602	0.0460483	0.00265444	0.0105453	0.801866
cg03373010	0.00294325	0.0140897	0.835031	-0.00385365	0.00792625	0.628085	-0.00821729	0.0113627	0.471554
cg03373091	0.000135932	0.00330251	0.967265	-0.00125101	0.00185785	0.502543	-5.20316e-05	0.00266333	0.984459
cg03373115	4.34875e-05	0.00738213	0.995314	-0.00299951	0.00415288	0.472109	-0.00146467	0.00595338	0.806258
cg03373132	-0.00176829	0.0300612	0.953231	-0.0105947	0.0169111	0.532671	6.65981e-05	0.024243	0.997815
cg03373179	0.00966626	0.0113274	0.395864	-0.00205832	0.00637234	0.747482	-0.00553062	0.00913509	0.546509
cg03373185	0.00365982	0.00944193	0.699271	-0.00650747	0.00531163	0.223908	0.00238073	0.00761452	0.755307
cg03373196	-0.00516686	0.0184214	0.77979	0.00238024	0.0103631	0.818889	0.0141311	0.0148561	0.3442
cg03373278	-9.81549e-06	0.00399391	0.998045	-0.0025888	0.00224681	0.252464	0.00126216	0.00322092	0.69614
cg03373301	-0.00647774	0.0090564	0.476405	0.00301994	0.00509475	0.554919	0.00621233	0.00730361	0.39739
cg03373311	-0.00894833	0.00625534	0.156236	-0.00258138	0.00351899	0.465237	0.00710669	0.00504467	0.162556
cg03373393	-0.00806663	0.0030436	0.00958797	0.00151334	0.0017122	0.379267	0.00890206	0.00245453	0.00048849
cg03373419	-0.00157387	0.00340105	0.644718	0.000731009	0.00191329	0.703363	0.00130064	0.0027428	0.636572
cg03373442	0.00116687	0.00262222	0.657456	0.000796834	0.00147515	0.590492	0.00111075	0.00211471	0.600776
cg03373466	0.0192727	0.0147945	0.196199	-0.01191	0.00832277	0.156091	-0.0243804	0.0119311	0.044107
cg03373518	-0.012158	0.0053593	0.0258278	0.00331555	0.00301492	0.274561	0.0105263	0.00432205	0.0169611
cg03373530	0.00500667	0.00612466	0.41595	-0.0041522	0.00344548	0.231502	-0.00452667	0.00493928	0.362016
cg03373563	-0.0008143	0.00269308	0.76311	-0.00110177	0.00151501	0.469082	0.00327945	0.00217185	0.134757
cg03373709	0.0139197	0.00862849	0.110401	-0.00963925	0.00485402	0.0502756	-0.00387953	0.00695851	0.578636
cg03373714	0.0106776	0.00991629	0.28463	-0.00382188	0.00557849	0.495139	-0.0073751	0.00799707	0.359021
cg03373742	-0.00351926	0.00878167	0.68961	0.00426132	0.0049402	0.390795	0.000717691	0.00708205	0.91952
cg03373771	-0.0204439	0.00678516	0.00340742	0.00805457	0.00381704	0.0377842	0.0158643	0.00547194	0.00475942
cg03373781	0.00143649	0.00815399	0.860579	-0.000580444	0.00458709	0.899604	0.0017842	0.00657585	0.786798
cg03373785	0.00298115	0.00932837	0.750072	0.00358027	0.00524775	0.496937	0.000437037	0.00752293	0.95381
cg03373796	0.00104116	0.00343131	0.762304	-0.00219734	0.00193031	0.25818	0.000260638	0.00276721	0.925181
cg03373887	0.0139388	0.0157129	0.377532	-0.00903371	0.00883939	0.309689	-0.00780296	0.0126717	0.539688
cg03373895	-0.00750534	0.0126575	0.554787	0.00931019	0.0071206	0.194568	-0.00208157	0.0102078	0.838904
cg03373901	-0.00346665	0.00900869	0.701338	0.00852954	0.00506791	0.0960353	0.0014759	0.00726512	0.839505
cg03373913	-0.00848772	0.00703557	0.231009	0.00374965	0.00395791	0.34613	0.00206191	0.00567389	0.717205
cg03373960	-0.0385926	0.0205301	0.0635605	0.0165317	0.0115494	0.155985	0.0215538	0.0165567	0.196494
cg03373984	-0.000827585	0.00388059	0.831633	0.0027453	0.00218306	0.211999	-0.00322906	0.00312953	0.305092
cg03374013	0.00126569	0.0106293	0.905497	-0.000565059	0.00597962	0.924937	0.00354833	0.00857212	0.679961
cg03374059	0.0188023	0.0130655	0.153801	-0.00711031	0.0073501	0.336101	-0.00841778	0.0105368	0.426578
cg03374148	0.0306259	0.0175255	0.0841617	-0.00133568	0.00985912	0.892556	-0.0304109	0.0141336	0.0342598
cg03374173	-0.00520247	0.0224221	0.817077	0.00151484	0.0126137	0.904692	0.0246506	0.0180825	0.176409
cg03374231	0.00335331	0.00252839	0.188306	-0.00150772	0.00142237	0.292143	-0.0026679	0.00203904	0.194262
cg03374317	0.0401389	0.0204111	0.0525017	-0.0320075	0.0114824	0.00655123	-0.0124757	0.0164607	0.450604
cg03374522	0.247093	0.103784	0.0195082	-0.0301835	0.0583845	0.606514	-0.197234	0.0836974	0.0207474
cg03374552	0.00473792	0.0098679	0.632365	-0.00446908	0.00555127	0.423034	-0.00716122	0.00795804	0.370731
cg03374557	0.0104681	0.00654638	0.113516	0.0035056	0.00368272	0.343844	-0.00635429	0.00527938	0.232083
cg03374559	0.00346092	0.00421897	0.414326	-0.000465959	0.00237342	0.844825	-0.0051322	0.00340242	0.135161
cg03374632	0.00786309	0.00846041	0.355315	1.48111e-05	0.00475947	0.997524	-0.00110941	0.00682296	0.871219
cg03374644	-0.0121179	0.0175887	0.492725	0.0215424	0.00989466	0.0322395	0.00334951	0.0141845	0.813894
cg03374686	-0.00759314	0.0119779	0.52783	0.00131999	0.00673827	0.84516	0.00546304	0.00965968	0.573189
cg03374695	-7.66196e-05	0.00714131	0.991465	0.00554671	0.0040174	0.171	-0.00200821	0.00575916	0.728178
cg03374735	-0.00557883	0.00741802	0.45409	-0.00177656	0.00417307	0.671388	0.00521485	0.00598232	0.385822
cg03374820	-0.0153072	0.0174109	0.381787	-0.00861525	0.00979466	0.381564	0.0273116	0.0140412	0.0550682
cg03374865	-0.000312066	0.0140714	0.982358	-0.0015248	0.00791596	0.847713	-0.00477529	0.011348	0.674959
cg03374888	0.00318654	0.00630582	0.614632	-0.000156455	0.00354739	0.964925	-3.49537e-06	0.00508537	0.999453
cg03374922	0.00790563	0.00623012	0.207927	-0.00658391	0.00350481	0.0637355	-0.00166826	0.00502433	0.740679
cg03374965	0.000926195	0.0039247	0.814007	0.000124547	0.00220787	0.955147	0.000278323	0.00316511	0.930135
cg03374976	-0.0057084	0.02993	0.849196	0.0182351	0.0168374	0.281866	0.00668484	0.0241373	0.782491
cg03375002	-0.000198987	0.013347	0.98814	-0.00825929	0.00750848	0.27444	0.00294323	0.0107638	0.78518
cg03375049	-0.00123378	0.0098714	0.90083	-0.00811943	0.00555324	0.147399	0.0090073	0.00796087	0.261049
cg03375056	0.031597	0.019626	0.111115	-0.00356456	0.0110408	0.747598	-0.0320776	0.0158275	0.0458279
cg03375061	-0.0108186	0.0100627	0.285362	-0.00358903	0.00566084	0.527776	0.00755311	0.00811512	0.354621
cg03375067	0.00978066	0.00978436	0.320331	-0.00518121	0.00550427	0.349215	-0.00314926	0.00789067	0.690811
cg03375088	-0.0218164	0.0140936	0.125346	0.00408263	0.00792847	0.607936	0.0053212	0.0113659	0.640859
cg03375172	0.00320581	0.0105981	0.763019	0.000958971	0.00596207	0.872597	-0.000767496	0.00854696	0.928659
cg03375194	0.011841	0.00850077	0.167274	-0.00428551	0.00478217	0.372708	-0.00798699	0.00685551	0.247259
cg03375215	-0.00819616	0.0103593	0.431038	-0.00597811	0.00582773	0.307894	0.00410847	0.00835437	0.624146
cg03375332	-0.0102242	0.00822921	0.217495	0.00491554	0.00462941	0.291331	0.00426923	0.00663651	0.521765
cg03375339	0.0113066	0.00855928	0.190053	-0.00648161	0.00481509	0.181849	-0.00519936	0.0069027	0.45339
cg03375371	-0.00869812	0.00442915	0.0528175	0.00467507	0.00249165	0.0640469	0.00699643	0.00357192	0.0534228
cg03375407	0.00172103	0.00563812	0.760923	0.00157345	0.00317177	0.621119	-0.000938776	0.00454691	0.836922
cg03375453	0.00139748	0.00310237	0.653528	0.000206975	0.00174526	0.905878	-0.00255494	0.00250193	0.310064
cg03375458	-0.00242476	0.0122305	0.843318	-0.0004085	0.00688035	0.952795	0.00830432	0.00986335	0.402186
cg03375506	-0.014577	0.0078586	0.0670754	0.00645671	0.00442092	0.147842	0.00771528	0.00633763	0.22683
cg03375579	-0.00458666	0.00353196	0.197588	0.00184155	0.00198693	0.356638	0.00307011	0.00284838	0.284151
cg03375635	-0.00152272	0.012225	0.901168	-0.0045058	0.00687725	0.514124	0.000567331	0.00985891	0.954246
cg03375669	-0.0098457	0.027913	0.725165	-0.0122171	0.0157027	0.438713	-0.0148881	0.0225106	0.510157
cg03375679	-0.00198942	0.00487366	0.684154	0.00232031	0.00274171	0.399762	-0.00151043	0.0039304	0.701719
cg03375703	0.00193812	0.0247186	0.937688	-0.0187161	0.0139056	0.1819	0.0167752	0.0199345	0.402419
cg03375833	-0.0106913	0.0142176	0.454142	0.00858511	0.00799823	0.28614	0.00692847	0.0114659	0.547276
cg03375864	-0.00208637	0.00971728	0.83051	0.00214757	0.00546654	0.695408	0.000651379	0.00783658	0.933951
cg03375880	0.0151413	0.00825153	0.0700077	-0.00494105	0.00464197	0.290148	-0.0159373	0.00665451	0.0188192
cg03375913	0.00650301	0.0111394	0.56091	0.00129968	0.00626653	0.836193	-0.00575735	0.00898342	0.523321
cg03375993	0.0196677	0.0149591	0.192126	0.00379668	0.00841538	0.653023	-0.00440684	0.0120639	0.715801
cg03376029	-0.0144893	0.026997	0.592878	0.0167074	0.0151874	0.274402	0.0148067	0.0217719	0.498301
cg03376032	0.00762947	0.0136422	0.577457	-0.00349533	0.0076745	0.649949	-0.00116742	0.0110018	0.915744
cg03376052	0.00841554	0.00311254	0.00827934	-0.003612	0.00175098	0.04218	-0.00578585	0.00251013	0.0236038
cg03376062	-0.00567899	0.00662158	0.393498	-0.00477677	0.00372502	0.203208	0.0130185	0.00534002	0.0168555
cg03376089	-0.0238167	0.0114482	0.040501	0.00412875	0.00644029	0.523194	0.0125054	0.0092325	0.179167
cg03376183	-0.00575633	0.00555508	0.303035	0.00414678	0.00312506	0.18808	0.00243589	0.00447994	0.588048
cg03376232	0.0161378	0.0168548	0.34105	-0.00690973	0.00948179	0.468166	-0.0170024	0.0135927	0.21442
cg03376308	0.0217328	0.00838149	0.0112019	-0.010687	0.00471507	0.0259564	-0.0152651	0.00675931	0.0264829
cg03376310	-0.000340519	0.00263584	0.897514	-0.00148518	0.00148281	0.319382	0.00109635	0.0021257	0.60736
cg03376318	-0.00331913	0.0071405	0.643241	-0.00334512	0.00401694	0.407318	0.00114504	0.00575851	0.84286
cg03376340	-0.000999698	0.0108849	0.927039	0.00840663	0.00612337	0.173402	0.00261262	0.00877818	0.766714
cg03376395	0.012588	0.0122475	0.30696	-0.00834559	0.00688994	0.229148	-0.00914658	0.00987711	0.357048
cg03376470	0.0163803	0.00797214	0.0429791	-0.00294884	0.00448479	0.512623	-0.00925414	0.00642919	0.153711
cg03376495	-0.0696463	0.065829	0.293058	0.060953	0.0370326	0.103472	0.0836302	0.0530883	0.118901
cg03376497	-0.00132816	0.00856994	0.877205	-0.00181262	0.00482109	0.707871	0.00169793	0.00691129	0.806526
cg03376547	0.00552494	0.0252469	0.827302	-0.011742	0.0142029	0.410701	-0.0102943	0.0203606	0.614448
cg03376565	0.00325162	0.00360018	0.368982	-0.00383248	0.00202531	0.0618567	-0.000198593	0.0029034	0.945628
cg03376661	0.00110992	0.0112417	0.921583	0.00121854	0.00632408	0.847667	0.00165011	0.00906592	0.856006
cg03376712	0.00469902	0.0168457	0.780965	0.00793042	0.0094767	0.405033	-0.00737029	0.0135854	0.588882
cg03376719	0.000842448	0.00314909	0.789716	0.0010608	0.00177155	0.550901	-0.00281437	0.00253961	0.270906
cg03376794	0.00204565	0.0037418	0.586015	-0.00126662	0.00210498	0.548958	-0.00277577	0.0030176	0.360249
cg03376831	0.00742502	0.0106143	0.486129	-0.00158724	0.00597113	0.791023	-0.00733854	0.00855994	0.393683
cg03376871	0.034687	0.0184157	0.0630439	-0.0164069	0.0103599	0.116976	-0.0251926	0.0148514	0.0934868
cg03376880	0.000187586	0.00414226	0.963986	5.04013e-05	0.00233026	0.982795	-0.00202784	0.00334056	0.545444
cg03376975	0.00164735	0.0158219	0.917321	0.00307615	0.00890073	0.730492	0.00634694	0.0127597	0.620176
cg03377039	-0.012439	0.0142631	0.385604	0.00674529	0.00802383	0.402899	0.00486192	0.0115026	0.673596
cg03377065	-0.00822572	0.0222142	0.712087	-0.0326288	0.0124968	0.0106704	0.0142623	0.0179148	0.428181
cg03377073	0.00797005	0.0579595	0.890952	-0.0507796	0.0326056	0.123093	-0.00253591	0.0467419	0.95686
cg03377257	-0.0139601	0.0181195	0.443171	0.0190644	0.0101933	0.0648839	0.019207	0.0146126	0.192242
cg03377265	-0.00411959	0.00256253	0.111625	0.000781847	0.00144157	0.588992	0.00257406	0.00206657	0.216344
cg03377282	0.00307118	0.00767422	0.690017	0.00290866	0.0043172	0.502306	-0.00530327	0.00618894	0.393912
cg03377310	-0.0260787	0.0202255	0.200757	0.0118473	0.011378	0.300711	0.0101484	0.016311	0.535487
cg03377355	-0.000373746	0.00425636	0.930235	-0.000506551	0.00239445	0.832963	-0.000663234	0.00343258	0.84725
cg03377358	-0.000390998	0.00263685	0.882471	-5.24797e-05	0.00148338	0.971861	0.000323265	0.00212651	0.879534
cg03377361	0.00165794	0.00884601	0.851776	-0.00166398	0.00497639	0.738921	-0.00875977	0.00713393	0.222873
cg03377392	0.0325095	0.0230586	0.162229	-0.0218634	0.0129718	0.095568	-0.00830846	0.0185958	0.656161
cg03377396	0.00101148	0.00343682	0.76924	0.00200783	0.00193341	0.301985	-0.00209707	0.00277165	0.451373
cg03377423	-0.00391317	0.0174952	0.82355	0.00137065	0.00984208	0.889571	0.0124793	0.0141092	0.378933
cg03377512	0.0150543	0.0155145	0.33463	0.00115976	0.0087278	0.894601	-0.00727206	0.0125118	0.562632
cg03377528	0.031562	0.0164442	0.0582964	-0.0149667	0.00925081	0.109394	-0.0253209	0.0132615	0.0595905
cg03377537	0.00626665	0.00543868	0.252454	-0.00274934	0.00305957	0.371402	-0.00589941	0.00438606	0.182192
cg03377549	-0.00538602	0.0122394	0.661012	0.00710797	0.00688534	0.304844	0.000929781	0.00987052	0.925174
cg03377576	-0.0126872	0.0183021	0.490066	0.0127873	0.010296	0.217662	0.0019407	0.0147598	0.895702
cg03377610	-0.0117229	0.00608323	0.0573096	0.00672095	0.00342217	0.0528051	0.00753706	0.00490587	0.128171
cg03377767	0.0216901	0.0188142	0.2522	-0.0141428	0.0105841	0.185038	-0.0211319	0.0151728	0.167328
cg03377789	0.00179881	0.0147203	0.903029	0.000214526	0.00828101	0.979393	0.00382066	0.0118713	0.748364
cg03377871	-0.00629922	0.00984987	0.524203	0.00122058	0.00554112	0.826183	0.000598668	0.0079435	0.940101
cg03377878	0.000588011	0.00746712	0.937419	0.00501157	0.00420069	0.236174	1.31031e-06	0.00602191	0.999827
cg03377895	0.00604362	0.0200746	0.764105	0.0127214	0.0112931	0.263137	-0.0203418	0.0161893	0.212378
cg03377916	0.00479055	0.00494253	0.335171	-5.73329e-05	0.00278046	0.983597	-0.00421234	0.00398594	0.293598
cg03377939	0.0337645	0.0808053	0.677111	-0.000955682	0.0454577	0.983276	-0.0659374	0.0651661	0.314488
cg03377952	0.00706127	0.0110695	0.525251	-0.00109907	0.00622724	0.860325	-0.00239078	0.00892709	0.789493
cg03377962	-0.00108162	0.00868355	0.901166	0.00651024	0.004885	0.186192	-0.00110817	0.00700292	0.87464
cg03377980	-0.00303631	0.00962029	0.753069	0.000196519	0.00541197	0.971119	0.00291264	0.00775836	0.708284
cg03377982	-0.0118516	0.0101864	0.247894	-0.00231272	0.00573045	0.687532	0.0129826	0.00821492	0.117737
cg03378003	0.00604811	0.00766074	0.43202	0.00319836	0.00430961	0.460044	-0.00459186	0.00617806	0.459378
cg03378057	0.00486322	0.00984672	0.622656	-0.000365182	0.00553935	0.947592	-0.00303806	0.00794096	0.702985
cg03378060	0.0217312	0.0192843	0.262962	-0.0194165	0.0108485	0.0770496	0.00974119	0.015552	0.532755
cg03378205	-0.001261	0.0158501	0.936776	0.000320361	0.00891662	0.971424	-0.0073989	0.0127825	0.564233
cg03378240	-8.23161e-06	0.0066502	0.999015	-0.0006828	0.00374113	0.855616	-0.000167787	0.00536311	0.975115
cg03378289	0.00252649	0.0029997	0.402013	-0.000500272	0.0016875	0.767604	-0.000451899	0.00241913	0.852261
cg03378318	0.0020257	0.0032137	0.530167	-4.27519e-05	0.00180789	0.981189	-0.00153806	0.00259171	0.554453
cg03378319	0.0062473	0.00421604	0.142093	-0.00138778	0.00237177	0.560014	-0.00407297	0.00340006	0.234281
cg03378334	-0.000333854	0.0106055	0.974961	0.00129917	0.00596623	0.828142	0.000635886	0.00855291	0.940909
cg03378375	0.00528304	0.00692099	0.447377	-0.00772671	0.00389346	0.0504219	-0.000263872	0.00558149	0.962404
cg03378463	-0.00616458	0.00700275	0.381174	0.00392836	0.00393945	0.321506	0.00973831	0.00564742	0.0882738
cg03378525	0.0160965	0.0256128	0.53139	-0.0200271	0.0144087	0.168179	-0.0202423	0.0206556	0.329872
cg03378599	0.0218901	0.0261725	0.405288	-0.0129365	0.0147235	0.38208	-0.0499065	0.021107	0.0203353
cg03378637	7.2153e-05	0.0120203	0.995225	0.0034285	0.00676211	0.613456	0.00299669	0.00969385	0.757977
cg03378645	0.0189466	0.012792	0.14227	-0.00578922	0.00719626	0.423366	-0.0166616	0.0103162	0.109997
cg03378720	-0.00184911	0.0104349	0.859769	-0.00915157	0.00587022	0.122716	-0.000113649	0.00841528	0.989256
cg03378725	-0.0101344	0.0164615	0.539775	0.00504118	0.00926056	0.587612	0.00710259	0.0132755	0.594037
cg03378756	-0.00953403	0.00737961	0.199879	0.00809107	0.00415146	0.0545971	0.00583602	0.00595134	0.329562
cg03378815	-0.0302567	0.0126304	0.0187909	0.00824591	0.0071053	0.249083	0.0243948	0.0101858	0.0188188
cg03378819	0.0118554	0.00970524	0.225257	-0.00562017	0.00545976	0.306221	-0.00172616	0.00782686	0.825977
cg03378841	-0.00145096	0.00697826	0.835784	0.00189574	0.00392567	0.630403	0.00446792	0.00562767	0.429453
cg03378854	-0.00534619	0.0136522	0.696334	0.00033186	0.00768015	0.965635	0.00486848	0.0110099	0.659475
cg03378876	0.0123171	0.00588869	0.0394537	-0.00430908	0.00331273	0.196855	-0.00196422	0.00474898	0.680202
cg03378880	0.00515692	0.00408756	0.210539	-0.000373452	0.00229949	0.871371	-0.00416544	0.00329644	0.209823
cg03378922	0.0154891	0.0139803	0.27102	-0.000196988	0.00786472	0.980076	-0.0109302	0.0112745	0.335065
cg03378948	-0.00392413	0.0109544	0.721065	0.00835022	0.00616251	0.179007	0.00648977	0.00883429	0.464598
cg03378998	-0.00726553	0.0162162	0.655264	-0.00506305	0.00912255	0.58035	0.00303561	0.0130777	0.817002
cg03379001	-0.00363719	0.0129242	0.779069	0.00787732	0.00727062	0.281675	0.000322115	0.0104228	0.975418
cg03379034	-0.00750468	0.0153415	0.625978	0.00358487	0.00863049	0.678916	0.0090487	0.0123723	0.466565
cg03379064	0.0198013	0.0170517	0.248791	-0.00663961	0.00959258	0.490723	-0.000876521	0.0137515	0.949327
cg03379100	-0.000805788	0.0192305	0.966675	0.0173364	0.0108183	0.112754	0.00306559	0.0155086	0.843775
cg03379131	-0.000940421	0.00312103	0.763908	-0.00133946	0.00175576	0.447639	0.000451593	0.00251698	0.858036
cg03379222	0.0259489	0.0121432	0.0354792	-0.00364279	0.00683127	0.59525	-0.0193752	0.00979299	0.0511131
cg03379238	-0.002119	0.00800732	0.791933	-0.000712206	0.00450458	0.874748	0.00370931	0.00645757	0.567206
cg03379271	-0.01646	0.0114381	0.153809	0.00803907	0.00643459	0.214966	0.0109939	0.00922434	0.236642
cg03379294	0.00208059	0.0215045	0.923152	-0.00756013	0.0120975	0.533691	-0.0131152	0.0173425	0.451593
cg03379309	0.0041106	0.00465459	0.379657	-0.00112485	0.00261847	0.668587	-0.00146822	0.00375373	0.696675
cg03379322	0.00381068	0.00871333	0.662974	-0.00304764	0.00490175	0.535773	-0.00655564	0.00702693	0.353498
cg03379367	0.00493708	0.00678032	0.468524	0.00151115	0.00381432	0.692967	-0.00461697	0.00546804	0.400841
cg03379457	0.0044365	0.0111471	0.691631	0.00606553	0.00627088	0.336161	-0.00109147	0.00898965	0.90365
cg03379477	-0.00186394	0.00706386	0.792519	0.00565345	0.00397383	0.158491	0.00159219	0.0056967	0.780545
cg03379540	-0.0228736	0.0878251	0.79515	-0.000343459	0.0494067	0.99447	-0.01664	0.0708272	0.814822
cg03379552	0.0123087	0.0117199	0.296584	-0.00561337	0.0065931	0.396939	-0.0136122	0.00945157	0.153482
cg03379631	-0.00320978	0.00865981	0.711819	-0.00524217	0.00487164	0.284946	0.0122972	0.00698377	0.0818645
cg03379649	0.00509382	0.0196249	0.795831	0.00496127	0.0110401	0.654297	-0.00525408	0.0158266	0.740724
cg03379664	-0.0287715	0.01231	0.0217778	0.0076126	0.0069251	0.274751	0.0180985	0.00992751	0.0718089
cg03379673	0.0103678	0.0102489	0.314598	-0.00156987	0.00576561	0.786066	-0.00516603	0.00826532	0.533629
cg03379681	-0.0364323	0.0236325	0.126881	0.00912585	0.0132946	0.49431	0.0193306	0.0190586	0.31333
cg03379706	-0.0100877	0.0159041	0.527599	0.0119145	0.00894696	0.186525	-0.00588812	0.012826	0.64735
cg03379786	0.0033219	0.0146599	0.821281	-0.00371124	0.00824707	0.65385	0.00185894	0.0118226	0.875432
cg03379894	0.0098866	0.00722979	0.17508	-0.00191881	0.00406718	0.638294	-0.00866341	0.00583052	0.141013
cg03379993	0.00306478	0.0117197	0.794334	0.00221902	0.006593	0.737269	-0.00389852	0.00945143	0.681026
cg03380182	0.0315389	0.0166481	0.0615665	-0.00708982	0.00936552	0.451136	-0.0260268	0.013426	0.0558761
cg03380198	0.00170906	0.0272152	0.950075	-0.0114402	0.0153101	0.456986	-0.0148549	0.0219479	0.500353
cg03380207	-0.00228846	0.0031033	0.462892	-0.00092532	0.00174579	0.597473	0.00305905	0.00250268	0.224969
cg03380227	0.00473816	0.015573	0.761677	0.00950476	0.00876072	0.281021	-0.00429928	0.012559	0.73295
cg03380332	0.0869947	0.0271181	0.00188539	0.00164403	0.0152555	0.914435	-0.0766096	0.0218696	0.000736079
cg03380342	-0.0079277	0.00982248	0.421863	0.00310073	0.00552571	0.576174	0.00711634	0.00792141	0.371527
cg03380349	-0.0389263	0.0321289	0.229035	0.00846043	0.0180743	0.640918	0.0229108	0.0259106	0.379068
cg03380427	-0.00352763	0.0025706	0.173581	0.000954572	0.00144611	0.510977	0.00260112	0.00207308	0.213022
cg03380430	-0.015874	0.0135139	0.243417	0.008322	0.00760233	0.276756	0.0039574	0.0108984	0.717418
cg03380448	-0.00697881	0.00860416	0.419575	0.007022	0.00484034	0.150537	0.00456193	0.00693889	0.512672
cg03380512	0.0112727	0.0112321	0.318414	-0.00494317	0.00631872	0.436209	-0.00818248	0.00905823	0.368909
cg03380518	-0.00615251	0.0217136	0.777599	0.0134595	0.0122151	0.27363	0.00452507	0.0175111	0.796714
cg03380545	-0.00432162	0.00904247	0.63393	0.00371375	0.00508691	0.467361	-0.00102504	0.00729237	0.888547
cg03380612	-0.0114509	0.0213864	0.593752	-0.00647301	0.0120311	0.591967	0.0191488	0.0172473	0.270022
cg03380643	0.00157121	0.00227025	0.490767	0.00120398	0.00127714	0.348501	0.00163684	0.00183086	0.37383
cg03380645	-0.0150119	0.00904844	0.100789	0.00240732	0.00509027	0.637478	0.0100422	0.00729718	0.172381
cg03380729	0.00103967	0.00624327	0.868138	-0.00741777	0.0035122	0.0376213	0.000356789	0.00503493	0.943673
cg03380739	-0.00320587	0.0074206	0.666818	0.00373033	0.00417452	0.374062	-0.00349078	0.0059844	0.561226
cg03380744	-0.00164028	0.00781311	0.834217	0.00765435	0.00439533	0.0852182	0.000924014	0.00630094	0.883758
cg03380759	-0.00466955	0.0233631	0.842061	0.0115981	0.0131431	0.380024	0.00217911	0.0188413	0.908198
cg03380773	-0.00102795	0.00256582	0.689698	0.00201396	0.00144342	0.166571	-0.000150946	0.00206923	0.942019
cg03380791	0.00113649	0.0184032	0.950903	-0.00604806	0.0103528	0.560637	-0.0173119	0.0148414	0.24669
cg03380809	-0.00222168	0.00730817	0.761872	-0.000722481	0.00411127	0.860922	-0.00353001	0.00589373	0.550804
cg03380819	0.00779262	0.00907226	0.392784	0.00573944	0.00510367	0.263936	-0.0145088	0.00731639	0.0505909
cg03380840	0.0156626	0.00686692	0.0250567	-0.0029379	0.00386304	0.449051	-0.0129719	0.00553788	0.0214981
cg03380860	0.0134183	0.00950679	0.161764	0.00200639	0.00534812	0.708477	-0.00948837	0.00766682	0.219277
cg03380861	-0.00959119	0.0164845	0.56222	0.00732064	0.00927347	0.432064	-0.0124643	0.013294	0.351113
cg03380960	0.0132348	0.0112316	0.241944	-0.000317499	0.00631842	0.960041	-0.00684234	0.0090578	0.452092
cg03380964	0.00672114	0.010831	0.536558	0.00215919	0.00609306	0.72394	0.00156039	0.00873473	0.858644
cg03381007	0.00563732	0.0063307	0.375725	-0.00618247	0.00356139	0.0861923	-0.00962817	0.00510544	0.0627286
cg03381010	-0.00807459	0.011351	0.478812	0.00537965	0.00638559	0.401891	0.00898557	0.0091541	0.329087
cg03381023	-0.000975328	0.0036791	0.791575	-0.0039488	0.00206971	0.05978	0.00731978	0.00296704	0.0156307
cg03381035	0.00193832	0.0021311	0.365635	7.2121e-05	0.00119886	0.952171	-0.000957217	0.00171864	0.579017
cg03381063	-0.000732997	0.0171863	0.966081	-0.0120049	0.00966832	0.217773	-0.00695085	0.0138601	0.617314
cg03381111	-0.00831671	0.0138874	0.550855	0.00885363	0.00781248	0.260288	0.00258503	0.0111996	0.818014
cg03381168	-0.00310327	0.00914452	0.735177	0.00314148	0.00514432	0.543047	-0.000564341	0.00737467	0.939182
cg03381209	-0.0272069	0.0219005	0.217544	0.00134979	0.0123203	0.913018	0.0075858	0.0176618	0.668644
cg03381216	-0.000421687	0.00563681	0.940542	-0.00525206	0.00317103	0.101356	0.00188643	0.00454585	0.679202
cg03381237	-0.0121474	0.0229607	0.598147	-0.0163382	0.0129167	0.209368	0.0193327	0.0185168	0.299418
cg03381304	0.00449724	0.00274243	0.104727	0.000332472	0.00154277	0.829891	-0.00409374	0.00221165	0.0676442
cg03381367	-0.00729332	0.0175932	0.679513	0.00117648	0.00989718	0.905659	0.00135905	0.0141882	0.923915
cg03381376	0.00610904	0.0235023	0.795544	0.00577911	0.0132214	0.663146	-0.00751458	0.0189536	0.692751
cg03381546	-0.000909892	0.0121297	0.94038	0.00446166	0.00682367	0.514973	-0.00340034	0.00978211	0.728993
cg03381598	-0.0107219	0.0134233	0.426659	0.00110373	0.00755139	0.884139	0.00101881	0.0108253	0.925241
cg03381604	-0.00502506	0.00674085	0.458048	-0.00179465	0.00379212	0.637243	0.00709677	0.00543621	0.195258
cg03381616	-0.0014542	0.0068595	0.832616	0.0033957	0.00385887	0.381355	0.00206404	0.0055319	0.70999
cg03381669	-0.00330713	0.00425517	0.439196	0.000551246	0.00239378	0.818425	0.00295188	0.00343161	0.392097
cg03381679	-0.00118169	0.00753591	0.875768	-0.000575818	0.00423938	0.89228	0.00678264	0.00607739	0.267548
cg03381704	-0.00660314	0.0177805	0.711285	-0.00865022	0.0100025	0.389581	0.0177134	0.0143392	0.220118
cg03381717	-0.0117374	0.0112755	0.300844	0.00932797	0.00634313	0.145102	0.00830155	0.00909323	0.363857
cg03381721	0.00442509	0.00884744	0.618258	-0.00476959	0.0049772	0.340635	-0.00489098	0.00713508	0.494905
cg03381734	0.0182275	0.0097996	0.0663414	-0.0036878	0.00551284	0.505342	-0.0166838	0.00790296	0.0377026
cg03381747	0.00433025	0.00761276	0.570982	-0.00193971	0.00428262	0.651757	-0.00063852	0.00613937	0.917411
cg03381761	-0.0177769	0.00687237	0.0113909	0.00588353	0.0038661	0.131765	0.0101323	0.00554227	0.0710294
cg03381863	0.00198523	0.0161576	0.902503	-0.000706546	0.00908959	0.938224	-0.0197771	0.0130304	0.132785
cg03381973	-0.013121	0.0469931	0.78076	0.0336358	0.0264363	0.206724	-0.0113029	0.0378979	0.766243
cg03381996	0.00135909	0.00321907	0.673945	-0.000176264	0.00181091	0.92269	-0.000366628	0.00259604	0.888026
cg03382048	-0.00470655	0.00506071	0.354996	-0.000880456	0.00284694	0.757878	0.00480112	0.00408125	0.242725
cg03382098	0.0108107	0.013835	0.43674	0.00318881	0.00778301	0.683046	-0.00343108	0.0111574	0.759202
cg03382121	-0.0084966	0.00802745	0.292852	0.0080163	0.00451591	0.079457	-0.00108201	0.0064738	0.86766
cg03382226	0.00254174	0.0093239	0.785819	-0.00571554	0.00524524	0.278942	0.00172191	0.00751933	0.81942
cg03382246	-0.00223717	0.00763732	0.770292	0.00665518	0.00429644	0.125097	-0.003319	0.00615918	0.591385
cg03382250	0.0352367	0.0637396	0.581836	-0.0182302	0.0358572	0.612483	0.00304392	0.0514033	0.952919
cg03382270	0.0234174	0.0138523	0.0945954	-0.0104539	0.00779274	0.183336	-0.026161	0.0111713	0.0215301
cg03382278	-0.0134406	0.00679072	0.0510242	-0.00199249	0.00382017	0.603326	0.010168	0.00547643	0.0668194
cg03382291	0.00584332	0.0102548	0.570308	-0.0103782	0.00576894	0.0755718	-0.00479174	0.00827009	0.563848
cg03382303	0.0157546	0.0267107	0.556875	0.0115976	0.0150263	0.442363	0.0041087	0.0215411	0.849186
cg03382304	-0.00615781	0.0031309	0.0524703	-0.000137417	0.00176131	0.937996	0.00496405	0.00252494	0.0525616
cg03382306	-0.0164948	0.0186609	0.379233	0.0184266	0.0104979	0.0828156	0.0123333	0.0150493	0.414777
cg03382346	-0.0104059	0.016124	0.520429	0.00852533	0.00907071	0.349945	0.0143648	0.0130034	0.272408
cg03382370	-0.0408142	0.0294297	0.169117	0.0137672	0.0165559	0.407989	0.0194071	0.0237338	0.415815
cg03382501	-0.0154423	0.0116192	0.187394	-0.000215645	0.00653647	0.973759	0.0170914	0.00937039	0.0716692
cg03382541	-0.00335408	0.0116812	0.774708	-0.0031037	0.00657136	0.637919	0.0103499	0.00942041	0.275016
cg03382553	0.0160623	0.0265391	0.546638	-0.00217213	0.0149298	0.884669	-0.0278791	0.0214027	0.19623
cg03382564	-0.00222145	0.0050582	0.661647	-0.00322753	0.00284553	0.259881	0.00651498	0.00407922	0.113952
cg03382601	0.00449284	0.00740319	0.545549	0.00851415	0.00416472	0.0440137	-0.0079583	0.00597036	0.186104
cg03382704	-0.0104618	0.0502631	0.835616	-0.0194546	0.0282759	0.493309	0.0280602	0.0405351	0.49067
cg03382715	-0.000462064	0.0153365	0.976035	0.00292739	0.00862769	0.735219	0.00325814	0.0123683	0.792858
cg03382766	0.000931891	0.00884897	0.916377	0.00850052	0.00497806	0.0913615	-0.00105443	0.00713632	0.882886
cg03382797	0.0112796	0.0146842	0.444529	0.00503326	0.0082607	0.543949	-0.00143884	0.0118422	0.903581
cg03382805	-0.00717695	0.00350488	0.0436762	0.00359511	0.0019717	0.071764	0.00322673	0.00282654	0.256832
cg03382910	0.00665122	0.00662655	0.318361	-0.00497756	0.00372782	0.18536	-0.00660481	0.00534403	0.219892
cg03382923	0.00135525	0.00754008	0.857785	0.00509889	0.00424173	0.232672	-0.00482222	0.00608076	0.429969
cg03382925	-0.0188754	0.0123887	0.131321	0.00760773	0.00696934	0.278094	0.0133368	0.00999093	0.185476
cg03382972	-0.00584418	0.0234187	0.803536	0.00944612	0.0131744	0.475335	0.00573384	0.0188862	0.762175
cg03383006	0.00490338	0.0176609	0.781963	-0.00457766	0.00993531	0.646157	-0.00907072	0.0142428	0.525926
cg03383056	0.00129774	0.00388351	0.739077	0.00145322	0.0021847	0.507737	-0.00104627	0.00313189	0.73915
cg03383061	-0.00608139	0.0035046	0.0863197	0.00230406	0.00197154	0.245809	0.00511341	0.00282631	0.0739528
cg03383062	0.00632241	0.00814807	0.439938	-0.0045856	0.00458376	0.319956	-0.000486951	0.00657107	0.941101
cg03383158	-0.00663978	0.00390517	0.0927397	0.00114867	0.00219688	0.602429	0.00762311	0.00314935	0.0176272
cg03383178	0.034665	0.0183056	0.0616683	-0.00115277	0.0102979	0.911133	-0.0365833	0.0147627	0.0151865
cg03383219	0.0224185	0.0085361	0.0102363	-0.0055204	0.00480205	0.253537	-0.0121191	0.00688401	0.0819254
cg03383239	0.00386191	0.0104771	0.713339	-0.00284978	0.00589398	0.629979	-0.00193455	0.00844934	0.819451
cg03383250	-0.0134775	0.00779235	0.0873349	0.00558568	0.00438365	0.206063	0.00897129	0.0062842	0.157072
cg03383268	-0.00979287	0.0154566	0.528061	0.013822	0.00869522	0.115636	0.00523696	0.0124651	0.67545
cg03383295	0.000391962	0.00520726	0.940175	0.00050571	0.00292938	0.86335	-0.000224216	0.00419943	0.957545
cg03383315	0.00119399	0.0076905	0.876988	-0.00407903	0.00432635	0.348439	0.00372087	0.00620206	0.550142
cg03383322	0.01191	0.00862846	0.171109	-0.0118346	0.00485401	0.0168473	0.00392543	0.00695849	0.574157
cg03383382	-0.0040949	0.00332312	0.221255	-0.00150032	0.00186945	0.424476	0.00331762	0.00267996	0.219147
cg03383411	-0.00035929	0.00242634	0.882631	5.19612e-05	0.00136496	0.969723	0.00024711	0.00195674	0.899804
cg03383434	0.00294627	0.0112067	0.793261	0.0010728	0.0063044	0.865284	0.00561633	0.0090377	0.535977
cg03383467	0.0152735	0.0144253	0.292689	-0.00213536	0.00811504	0.793082	-0.0154547	0.0116334	0.187576
cg03383472	0.00268827	0.00613157	0.662186	0.000854443	0.00344936	0.804956	-0.00412934	0.00494485	0.406015
cg03383484	0.00577579	0.0145562	0.692516	-0.00190739	0.00818873	0.816377	-0.0188906	0.011739	0.111277
cg03383553	0.00261027	0.0150072	0.862331	-0.0107973	0.00844244	0.204403	-0.00653583	0.0121027	0.590588
cg03383592	-0.0648667	0.0866523	0.456173	-0.0173863	0.0487469	0.722226	0.0130548	0.0698814	0.852252
cg03383651	0.0142289	0.00998618	0.15786	-0.0080553	0.0056178	0.155273	-0.0111447	0.00805343	0.170029
cg03383661	0.00408691	0.00306493	0.185949	-0.00131597	0.0017242	0.447438	-0.00267818	0.00247174	0.281642
cg03383670	-0.00492172	0.00854779	0.566279	-0.00530461	0.00480863	0.273078	0.0022841	0.00689343	0.741199
cg03383695	-0.00821058	0.00837886	0.329908	0.00145869	0.00471359	0.757725	0.00591441	0.00675719	0.383891
cg03383713	-2.85514e-05	0.00297619	0.992368	-0.000977696	0.00167428	0.5608	0.00216589	0.00240017	0.369399
cg03383770	0.00153125	0.0129197	0.905935	-0.000795914	0.00726806	0.913057	-0.00692157	0.0104192	0.508289
cg03383789	-0.00429968	0.00440269	0.331537	0.000502529	0.00247677	0.8397	0.00242251	0.00355058	0.496914
cg03383796	0.0125064	0.00858324	0.148782	-0.00126292	0.00482857	0.794299	-0.00645096	0.00692201	0.354002
cg03383835	-0.00372946	0.00895305	0.678052	-0.000814645	0.00503661	0.871891	0.00436446	0.00722026	0.547139
cg03383873	0.00373679	0.00257646	0.150639	-7.25458e-05	0.00144941	0.960198	-0.00253097	0.00207781	0.226557
cg03383886	-0.000663221	0.00480148	0.890466	-0.00248746	0.00270111	0.359707	0.00316634	0.00387219	0.415807
cg03383916	-0.025078	0.0391724	0.523768	0.014323	0.0220368	0.517471	0.0154129	0.0315909	0.626883
cg03383941	0.00430805	0.00619239	0.488514	-0.00398306	0.00348358	0.25609	-0.00332131	0.0049939	0.507805
cg03383975	0.00448575	0.00959158	0.641213	-0.00454352	0.00539582	0.402126	0.000487891	0.0077352	0.949856
cg03384000	-0.00446823	0.00533758	0.404869	-0.000215216	0.0030027	0.943029	0.000530433	0.00430453	0.902219
cg03384028	-0.00489745	0.00988514	0.621571	0.00478325	0.00556097	0.392127	-0.0066623	0.00797195	0.405657
cg03384047	0.00386451	0.0073901	0.602383	0.000931963	0.00415736	0.823162	0.00244316	0.0059598	0.682882
cg03384128	0.0132978	0.0106275	0.214273	-0.00442488	0.00597861	0.461267	-0.0135407	0.00857067	0.117847
cg03384154	-0.00891589	0.0181521	0.624567	0.0050831	0.0102116	0.619926	0.00391692	0.0146389	0.789679
cg03384175	0.00315717	0.00841453	0.708443	0.00278548	0.00473366	0.557797	-0.00353862	0.00678596	0.603401
cg03384294	-0.00388155	0.0100414	0.700051	0.000710182	0.00564885	0.900249	-0.000363986	0.00809793	0.964254
cg03384304	0.0299251	0.0154056	0.0553904	-0.0145858	0.00866657	0.0960456	-0.0297469	0.012424	0.0188507
cg03384391	0.00122099	0.0131544	0.926265	0.000973487	0.00740009	0.895651	-0.00682035	0.0106084	0.522008
cg03384413	-0.00325142	0.00756135	0.66828	0.0034661	0.0042537	0.417439	0.00238123	0.00609791	0.697144
cg03384419	0.0110113	0.00665512	0.101702	-0.00220512	0.00374389	0.557429	-0.0126712	0.00536707	0.0205177
cg03384426	-0.0303651	0.0385505	0.433081	0.0336461	0.0216869	0.12451	-0.0100436	0.0310894	0.747445
cg03384440	0.0329402	0.0215384	0.129886	-0.0235102	0.0121166	0.0556549	-0.0238242	0.0173698	0.173801
cg03384460	-0.0148071	0.0311211	0.635444	-0.0109868	0.0175074	0.531979	0.0207463	0.0250978	0.410768
cg03384487	0.024651	0.0213372	0.251201	0.00700993	0.0120034	0.560769	-0.0122256	0.0172075	0.479349
cg03384545	-0.000874893	0.00391709	0.823797	0.00083099	0.00220359	0.707034	-0.00178005	0.00315897	0.574584
cg03384552	-0.00316651	0.0224125	0.88798	0.00324177	0.0126083	0.797713	0.0202975	0.0180747	0.26461
cg03384579	0.00796679	0.00582005	0.174652	-0.00447689	0.00327411	0.175118	-0.00114665	0.00469362	0.807587
cg03384609	-0.00251235	0.0116892	0.830338	0.00212946	0.00657587	0.746863	0.00143027	0.00942687	0.879765
cg03384619	-0.00793433	0.00964889	0.413204	-0.00294204	0.00542806	0.589233	0.00393676	0.00778142	0.614224
cg03384701	-0.0110894	0.00899176	0.220871	0.00960503	0.00505839	0.0609792	0.0126921	0.00725148	0.0836796
cg03384735	0.00442417	0.0079308	0.578415	0.00200495	0.00446153	0.654298	-0.00490969	0.00639585	0.44483
cg03384825	0.00460153	0.00364774	0.21059	-0.000949755	0.00205207	0.64467	-0.0016242	0.00294175	0.582315
cg03384892	-0.00630251	0.0139033	0.651479	-0.00532424	0.00782139	0.497894	0.0100387	0.0112124	0.373142
cg03384897	-0.0210906	0.016826	0.213479	0.00254627	0.00946561	0.78858	0.00874654	0.0135695	0.520939
cg03384915	0.00163639	0.0136421	0.904805	-0.0111259	0.00767448	0.150812	0.00316858	0.0110018	0.774043
cg03384920	-0.00403965	0.0132311	0.760873	0.00307987	0.00744326	0.680077	0.00587062	0.0106703	0.583638
cg03384921	0.00979175	0.00824305	0.238189	-0.00280888	0.00463719	0.546309	-0.00310598	0.00664767	0.641532
cg03384938	0.000579446	0.00358411	0.871949	-0.000615418	0.00201627	0.76094	-0.000635342	0.00289043	0.826547
cg03384959	0.00290662	0.0110226	0.792652	-0.00814109	0.00620085	0.19275	-0.00541058	0.00888925	0.54437
cg03384978	-0.0133389	0.0147042	0.366891	0.0176754	0.00827195	0.0354896	0.0012812	0.0118583	0.914217
cg03384979	-0.0103895	0.00675371	0.127682	0.00166914	0.00379935	0.661543	0.00390911	0.00544658	0.474899
cg03385000	0.00239887	0.00281789	0.396994	-0.000935841	0.00158522	0.556521	-0.000552101	0.00227251	0.808631
cg03385006	0.00676588	0.0127152	0.596038	0.00026434	0.00715303	0.970608	-0.0059046	0.0102543	0.566259
cg03385044	-0.000699157	0.00645862	0.914051	0.00251908	0.00363335	0.489998	0.00675135	0.0052086	0.198417
cg03385114	0.00581813	0.0116854	0.619841	-0.0112576	0.00657369	0.0904457	-0.0076016	0.00942375	0.422124
cg03385117	-0.00372199	0.0105702	0.725619	-0.000920239	0.00594635	0.87738	-0.00498081	0.00852442	0.560566
cg03385147	0.00571888	0.0174569	0.74402	-0.00622483	0.00982052	0.527875	0.00396177	0.0140783	0.779079
cg03385171	-0.0301348	0.0299338	0.316928	0.00294982	0.0168395	0.86136	0.0291977	0.0241403	0.229823
cg03385199	-0.010442	0.0116797	0.373832	-0.00130122	0.00657053	0.843488	0.00171714	0.00941921	0.85578
cg03385207	-0.020112	0.0115309	0.0847435	0.0102408	0.00648683	0.118118	0.00698159	0.00929922	0.454863
cg03385233	0.0045453	0.00250826	0.0734973	-0.00273834	0.00141104	0.0556154	-0.00291286	0.00202281	0.153538
cg03385262	0.0030143	0.0133233	0.821556	-0.00602461	0.00749513	0.423753	-0.00145574	0.0107447	0.892549
cg03385263	0.021369	0.0095761	0.0282802	-0.00496415	0.00538711	0.359404	-0.0203413	0.00772272	0.0100262
cg03385270	-0.00143781	0.00290626	0.622068	0.000295041	0.00163494	0.857221	-0.000339889	0.00234378	0.88504
cg03385272	0.0436963	0.0352319	0.218297	-0.0253486	0.01982	0.204398	-0.0390484	0.028413	0.172957
cg03385441	0.00191749	0.00386358	0.620965	0.00120041	0.00217349	0.582195	-0.00216817	0.00311582	0.488416
cg03385472	0.0130943	0.0157617	0.408433	-0.0144068	0.00886686	0.107909	-0.00792303	0.0127111	0.534747
cg03385479	-0.00840092	0.00841816	0.321135	0.00518274	0.0047357	0.276873	0.0060026	0.00678889	0.379093
cg03385495	-0.00628142	0.00853717	0.463895	-0.00257964	0.00480265	0.592582	0.00273856	0.00688487	0.691801
cg03385530	-0.00183958	0.0076911	0.811539	0.00309937	0.00432669	0.475747	0.00306647	0.00620255	0.622307
cg03385548	0.0066515	0.00604557	0.274339	-0.00167744	0.00340098	0.623128	-0.00699552	0.00487549	0.155004
cg03385550	-0.00972597	0.0152028	0.524058	0.00994306	0.00855248	0.248248	-0.00223088	0.0122605	0.856049
cg03385582	-0.00520329	0.00835279	0.534992	-0.0017812	0.00469893	0.705584	0.00758012	0.00673617	0.263635
cg03385667	0.00412629	0.00861156	0.633057	-0.00294754	0.0048445	0.544525	-0.0011273	0.00694486	0.871438
cg03385696	-0.00202174	0.00303374	0.506949	-3.85701e-05	0.00170665	0.982022	0.000885186	0.00244658	0.718395
cg03385731	-0.0154715	0.0207144	0.457189	-0.00440816	0.0116531	0.706163	0.00143037	0.0167053	0.931967
cg03385734	0.000845266	0.0228681	0.970601	-0.0187417	0.0128646	0.148846	-0.0176316	0.0184422	0.341761
cg03385746	-0.0255323	0.0331333	0.443084	0.0285996	0.0186394	0.128654	0.0286422	0.0267206	0.286793
cg03385756	0.012505	0.00786349	0.115487	-0.00623268	0.00442367	0.162501	-0.00704027	0.00634157	0.270053
cg03385846	-0.00157139	0.00622369	0.801275	0.0058791	0.00350119	0.096791	5.67891e-05	0.00501914	0.990999
cg03385864	-0.00188794	0.00424977	0.657995	-0.000943758	0.00239074	0.694012	0.00145697	0.00342726	0.671828
cg03385871	0.00526187	0.0141087	0.710113	-0.00498652	0.00793696	0.531515	-0.00980028	0.0113781	0.391479
cg03385918	0.00461465	0.0129966	0.72342	-0.00777901	0.00731134	0.290358	0.00549347	0.0104812	0.601556
cg03385944	-0.00100328	0.0034959	0.774821	-0.00104483	0.00196665	0.596612	0.000699411	0.00281929	0.804671
cg03385973	0.00427972	0.00329904	0.19805	0.0010211	0.0018559	0.58363	-0.00388955	0.00266053	0.147444
cg03385981	0.0088531	0.00957093	0.357585	-0.00245245	0.0053842	0.649918	-0.00396815	0.00771855	0.608512
cg03386040	-0.0248269	0.0131986	0.0633919	0.00890399	0.00742495	0.233783	0.029992	0.0106441	0.00601382
cg03386086	-0.0017205	0.0116329	0.882773	0.00133532	0.0065442	0.838805	-0.00160352	0.00938147	0.86469
cg03386108	-0.010766	0.0121967	0.379889	-0.00647	0.00686133	0.348371	0.0149033	0.00983609	0.13344
cg03386140	-0.00214123	0.00354704	0.547673	0.00185161	0.00199542	0.35607	0.00225324	0.00286054	0.433065
cg03386144	-0.00824579	0.00501412	0.103764	-0.000392284	0.00282073	0.889723	0.00782275	0.00404367	0.0563701
cg03386156	-0.000346149	0.00335918	0.918169	0.00166242	0.00188973	0.381495	-0.00056149	0.00270903	0.836298
cg03386192	0.00402719	0.0074214	0.588794	0.00136049	0.00417497	0.745326	0.000342584	0.00598505	0.954488
cg03386267	-0.0153066	0.011572	0.189474	-0.000279002	0.0065099	0.965915	0.00487169	0.0093323	0.60301
cg03386277	0.00816738	0.0111504	0.465894	0.00682779	0.00627275	0.279458	-5.18125e-05	0.00899233	0.995416
cg03386320	0.0256138	0.0160376	0.113953	-0.00502492	0.00902209	0.57902	-0.0215243	0.0129337	0.0997531
cg03386347	0.0019079	0.00909124	0.834278	-0.00181355	0.00511435	0.723767	-0.00122762	0.0073317	0.867421
cg03386361	0.00488697	0.00922958	0.597845	-0.0121798	0.00519217	0.0213145	-0.00415652	0.00744326	0.578021
cg03386446	-0.00617324	0.00329552	0.0644748	5.29932e-06	0.00185392	0.997726	0.00326746	0.0026577	0.222302
cg03386459	0.00389571	0.0101301	0.701518	-0.00297885	0.00569876	0.602529	4.06762e-05	0.00816948	0.996039
cg03386480	0.00235288	0.00533962	0.660588	-0.00496058	0.00300385	0.102345	0.000783226	0.00430618	0.856107
cg03386488	-0.00570393	0.020393	0.780387	0.00441062	0.0114722	0.701597	0.00430603	0.0164461	0.794088
cg03386508	0.00335922	0.00517993	0.518406	-0.00672806	0.00291401	0.0233778	0.00102492	0.00417739	0.806778
cg03386524	0.00896769	0.00753661	0.237405	-0.00344748	0.00423978	0.418417	-0.00565495	0.00607796	0.354797
cg03386536	0.00705735	0.00991594	0.478589	-0.00327039	0.00557829	0.559248	-0.00853237	0.00799679	0.289004
cg03386556	-0.00449215	0.00231818	0.0559684	0.00146151	0.00130411	0.265572	0.00122	0.00186951	0.515789
cg03386580	-0.00141671	0.0030742	0.646092	0.000767945	0.00172942	0.658136	-0.00203316	0.00247921	0.414462
cg03386595	-0.00404259	0.0174719	0.817578	0.0122347	0.00982897	0.216641	-0.00978651	0.0140904	0.489229
cg03386617	0.0256105	0.0155796	0.103902	-0.00812074	0.00876446	0.356781	-0.00436641	0.0125643	0.729056
cg03386675	0.017407	0.00925337	0.0633748	-0.0107005	0.00520556	0.0428915	-0.0171906	0.00746245	0.0236855
cg03386715	0.00475926	0.0114106	0.677663	0.00652814	0.00641913	0.312048	-0.0101519	0.00920217	0.273051
cg03386722	-0.000296245	0.00442171	0.946741	0.00018669	0.00248747	0.940349	0.00218672	0.00356592	0.541363
cg03386751	-0.0122229	0.00870207	0.163784	0.00317164	0.00489542	0.518809	0.00585517	0.00701785	0.406436
cg03386765	0.00297496	0.024996	0.905542	-0.00627841	0.0140617	0.656379	-0.0198562	0.0201582	0.327412
cg03386791	0.0181916	0.0109953	0.101716	-0.00759924	0.00618548	0.222627	-0.00430005	0.00886722	0.628968
cg03386794	0.0237018	0.0145479	0.106966	-0.00251488	0.00818403	0.759373	-0.0274306	0.0117322	0.0217335
cg03386811	0.0115832	0.00638197	0.0730538	-0.00226939	0.00359023	0.529017	-0.00735713	0.00514679	0.156537
cg03386823	0.00325266	0.0102803	0.752476	0.00804661	0.00578324	0.167745	-0.00794075	0.00829059	0.340878
cg03386856	0.00863091	0.00811781	0.290699	-0.00173502	0.00456674	0.704949	-0.00223641	0.00654667	0.733487
cg03386869	-0.00472053	0.0111222	0.672329	0.00158201	0.00625688	0.801	-0.00222067	0.00896958	0.805058
cg03386903	0.0263672	0.0127394	0.0415138	-0.0116265	0.00716668	0.108444	-0.0252913	0.0102738	0.0158481
cg03386905	0.0038772	0.00210616	0.0691277	-0.00144806	0.00118484	0.225027	-0.00212635	0.00169853	0.21405
cg03386956	-0.0027779	0.0124253	0.82363	0.00443865	0.00698996	0.527131	0.00680464	0.0100205	0.498937
cg03386971	0.00330054	0.00837285	0.694424	-2.86871e-05	0.00471021	0.995155	0.00130735	0.00675235	0.84694
cg03387050	0.0121685	0.0114158	0.289474	0.00229786	0.00642207	0.721374	-0.00639577	0.00920638	0.489131
cg03387081	0.00881578	0.0174391	0.614503	-0.0110202	0.00981049	0.264471	-0.00914229	0.0140639	0.51741
cg03387092	-0.0353021	0.0310029	0.25804	0.0216923	0.0174409	0.217008	0.0250859	0.0250025	0.318547
cg03387103	-0.0128841	0.0103619	0.217136	0.00358201	0.00582918	0.540529	0.0106716	0.00835645	0.205063
cg03387111	-0.003099	0.0031596	0.329464	-0.000823392	0.00177746	0.644375	0.00315924	0.00254808	0.218443
cg03387118	0.00927287	0.0077643	0.235684	0.00254703	0.00436787	0.561351	-0.0109672	0.00626157	0.0834666
cg03387135	0.00799805	0.00352673	0.025875	-0.00100509	0.00198399	0.613748	-0.00591993	0.00284416	0.0404025
cg03387145	0.0181535	0.0249185	0.4683	-0.0204691	0.0140181	0.147925	-0.00462155	0.0200957	0.818663
cg03387151	0.00870417	0.0158691	0.584789	-0.0160981	0.00892731	0.0748938	-0.00273	0.0127978	0.83159
cg03387238	-0.00383499	0.00824453	0.643009	0.0050685	0.00463803	0.277563	-0.00330892	0.00664886	0.620003
cg03387240	0.0124806	0.00816051	0.12988	1.05471e-05	0.00459076	0.998172	-0.0112875	0.0065811	0.0899637
cg03387256	0.00483871	0.00367599	0.191612	-0.00480239	0.00206796	0.0226085	-0.00432593	0.00296453	0.148188
cg03387289	0.0117689	0.018729	0.53144	-0.00338497	0.0105361	0.748792	-0.00395053	0.0151041	0.794299
cg03387346	-0.000792978	0.0089231	0.929396	-0.00293826	0.00501976	0.559871	0.00618415	0.0071961	0.392551
cg03387353	-0.00154978	0.00391657	0.693319	0.00255001	0.0022033	0.250366	0.0010557	0.00315855	0.739024
cg03387387	-0.00217546	0.00313486	0.489602	-0.00129202	0.00176354	0.465801	0.0029459	0.00252813	0.247179
cg03387483	0.021851	0.0087502	0.0144463	-0.00232951	0.00492249	0.637256	-0.012291	0.00705666	0.0851676
cg03387494	-0.00063095	0.0145344	0.965476	0.0043029	0.00817643	0.600081	-0.00294249	0.0117214	0.802392
cg03387497	-0.0130143	0.00813438	0.113329	0.00340049	0.00457606	0.459468	0.00670625	0.00656003	0.309545
cg03387507	0.00463177	0.00653466	0.480388	0.000161186	0.00367613	0.965129	-0.00241982	0.00526993	0.64728
cg03387510	-0.000871703	0.0152709	0.954613	0.0002517	0.00859078	0.976695	0.00947281	0.0123154	0.443915
cg03387550	-0.00539073	0.0103695	0.604508	0.00590903	0.00583342	0.313953	0.00672644	0.00836252	0.423436
cg03387702	0.00124706	0.0162618	0.939053	0.00844685	0.00914821	0.358447	-0.00075384	0.0131145	0.954297
cg03387716	-0.0195747	0.0106076	0.068469	0.00788516	0.00596739	0.189922	0.01469	0.00855458	0.089583
cg03387723	0.0126134	0.0139409	0.368142	-0.00133286	0.00784258	0.865452	-0.0147218	0.0112428	0.193911
cg03387753	-0.00490969	0.0114976	0.670445	0.00678906	0.00646806	0.296864	0.00389301	0.00927232	0.675653
cg03387842	-0.0293864	0.0164539	0.0776684	0.0176309	0.00925629	0.0601946	0.0180263	0.0132694	0.177904
cg03387871	0.00316857	0.0143419	0.825677	0.00255557	0.00806818	0.752212	-0.0133938	0.0115662	0.2501
cg03387930	0.00083561	0.0146522	0.954655	-0.00128166	0.00824269	0.876804	-0.0110954	0.0118164	0.350396
cg03388025	0.00158744	0.00670341	0.813374	-0.00373185	0.00377106	0.325177	-0.00162604	0.00540602	0.764315
cg03388043	0.00736196	0.00439527	0.0976145	-0.00340784	0.00247259	0.171745	-0.0036852	0.00354459	0.301443
cg03388085	0.0019393	0.00391907	0.621991	0.00437778	0.0022047	0.0502951	-0.00413653	0.00316056	0.194131
cg03388121	0.00358215	0.00993913	0.719435	-0.00778334	0.00559133	0.167543	0.00160927	0.00801548	0.841358
cg03388146	-0.0171615	0.00884989	0.0557975	0.0164729	0.00497857	0.00137553	0.0127346	0.00713706	0.0779433
cg03388172	0.00323702	0.00324398	0.321182	-0.000694164	0.00182492	0.704613	-0.00087854	0.00261613	0.737837
cg03388181	0.000806975	0.00610943	0.895228	-0.00319666	0.00343691	0.354954	0.00107151	0.004927	0.828358
cg03388189	0.00436529	0.00833991	0.602043	0.00124824	0.00469169	0.790843	-0.0053182	0.00672579	0.431309
cg03388193	0.00593934	0.00788781	0.453544	0.00205917	0.00443735	0.643796	-0.0011608	0.00636118	0.85564
cg03388196	-0.0267945	0.0109405	0.0163752	0.0052892	0.00615467	0.392548	0.0142361	0.00882306	0.110339
cg03388247	0.00496863	0.0101949	0.627255	-0.00382031	0.00573522	0.507143	-0.000414864	0.00822176	0.959875
cg03388266	0.00746615	0.00768404	0.333985	0.00571388	0.00432272	0.189772	-0.00390686	0.00619685	0.530086
cg03388293	0.00285283	0.00327439	0.38607	-6.90195e-05	0.00184203	0.970199	-0.00160583	0.00264066	0.544732
cg03388324	-0.00924879	0.0205186	0.653316	-0.00366763	0.0115429	0.751462	0.00476432	0.0165474	0.774109
cg03388385	0.00948959	0.0142068	0.505969	-0.00325466	0.00799217	0.684862	-0.00158559	0.0114572	0.890257
cg03388391	-0.0034887	0.0127695	0.785357	0.00782619	0.00718356	0.279031	0.00355705	0.010298	0.730639
cg03388409	0.0210863	0.0214465	0.328298	-0.0186132	0.0120649	0.126607	-0.0156463	0.0172957	0.368215
cg03388431	0.00785328	0.0099061	0.430118	-0.00113998	0.00557275	0.838402	-0.00369997	0.00798885	0.644446
cg03388440	0.00576336	0.00885258	0.516779	-0.000537499	0.00498009	0.914306	-0.00464389	0.00713923	0.51714
cg03388445	-0.00638134	0.0099043	0.521116	0.00157221	0.00557174	0.778495	0.00565606	0.0079874	0.480806
cg03388493	0.0132689	0.0103957	0.205294	0.000511611	0.00584816	0.930494	-0.0132111	0.00838366	0.118783
cg03388542	0.008523	0.0193518	0.660747	-0.0102442	0.0108865	0.349371	-0.00321332	0.0156064	0.837363
cg03388569	-0.0162127	0.00911343	0.0788159	0.0061063	0.00512683	0.23695	0.0121741	0.0073496	0.101321
cg03388667	-0.0262942	0.025056	0.296961	-0.00830413	0.0140954	0.557333	0.0421729	0.0202066	0.0398754
cg03388670	-0.00774156	0.00794467	0.332605	-0.000711686	0.00446934	0.873859	0.00782638	0.00640704	0.225263
cg03388679	0.0278301	0.0255187	0.278541	-0.0255409	0.0143558	0.0787919	-0.0277991	0.0205798	0.180345
cg03388707	0.00596386	0.016311	0.715546	-0.0118013	0.00917587	0.201894	0.00875465	0.0131541	0.507504
cg03388745	-0.00941006	0.0130888	0.474149	0.00175053	0.00736319	0.812655	0.0126495	0.0105555	0.234101
cg03388769	0.00407715	0.0241165	0.866151	-0.0122668	0.0135669	0.368459	-0.00884927	0.0194489	0.650269
cg03388774	0.0134197	0.0096895	0.169686	-0.00097467	0.00545091	0.858513	-0.0153222	0.00781417	0.0531745
cg03388786	-0.0463963	0.018142	0.0123204	0.0176073	0.0102059	0.0881244	0.0309058	0.0146307	0.0375869
cg03388789	-0.0158545	0.0307604	0.607598	-0.0151283	0.0173045	0.384449	0.00768608	0.0248069	0.757444
cg03388879	-0.00135163	0.0205953	0.947828	-0.00936686	0.011586	0.421082	-0.0121922	0.0166092	0.464932
cg03388979	-0.0448368	0.0322475	0.168039	0.0172291	0.0181411	0.344943	0.0456608	0.0260062	0.0827308
cg03388984	0.0152262	0.0117449	0.198342	-0.00321679	0.00660718	0.627608	-0.0130221	0.00947175	0.172797
cg03389046	-0.0101592	0.014135	0.47428	0.00995068	0.00795174	0.214227	0.0127773	0.0113992	0.265491
cg03389111	0.00452176	0.00428466	0.294261	-0.00325582	0.00241037	0.180358	-0.00185105	0.0034554	0.593566
cg03389126	-0.00248054	0.00730386	0.73498	-0.00356676	0.00410884	0.387801	0.00146891	0.00589025	0.803668
cg03389133	-0.0109121	0.0145508	0.455368	0.0137747	0.00818568	0.096088	0.0046045	0.0117346	0.695755
cg03389164	-0.000444755	0.00728174	0.95144	0.000870313	0.0040964	0.832258	0.00297075	0.00587241	0.614248
cg03389168	0.00122463	0.0164732	0.940914	0.00186681	0.0092671	0.840832	-0.00313369	0.0132849	0.814091
cg03389215	0.00367536	0.00800871	0.647463	-0.00629289	0.00450536	0.166123	-0.0024507	0.00645868	0.705306
cg03389217	-0.00288938	0.0126294	0.819587	0.00788352	0.00710474	0.270295	0.00361386	0.010185	0.723603
cg03389318	-0.0297257	0.0193137	0.127496	-0.011327	0.0108651	0.300129	0.0103806	0.0155757	0.506921
cg03389364	-0.00423905	0.00935341	0.651553	-0.0020338	0.00526183	0.700078	-0.000201457	0.00754313	0.978756
cg03389391	-0.00428575	0.00771712	0.58011	0.000794478	0.00434133	0.855231	-0.00372621	0.00622353	0.550946
cg03389426	0.000774639	0.00720475	0.914632	-0.00377128	0.00405309	0.354763	0.00298692	0.00581033	0.608536
cg03389538	-0.0120792	0.0104606	0.251437	-0.00341335	0.0058847	0.563424	0.00648962	0.00843604	0.443864
cg03389557	-0.013555	0.0210287	0.520923	0.00907697	0.0118298	0.445033	0.0102205	0.0169587	0.548333
cg03389650	0.00033921	0.00752779	0.964164	0.000233095	0.00423482	0.956234	-0.00129942	0.00607084	0.831026
cg03389653	0.00356142	0.00354027	0.317283	-0.00171039	0.00199161	0.392868	-0.000499826	0.00285508	0.861444
cg03389662	-0.000946531	0.00543019	0.862037	-0.00350363	0.00305479	0.254629	0.0030879	0.00437922	0.482659
cg03389697	0.00665365	0.00871867	0.447487	-0.00316648	0.00490476	0.520282	-0.00331255	0.00703124	0.638763
cg03389701	0.0120503	0.014996	0.42389	-0.00376866	0.00843611	0.656206	-0.0194936	0.0120936	0.110694
cg03389720	0.00493293	0.00463023	0.289723	0.00120852	0.00260477	0.643858	-0.00402694	0.00373408	0.283893
cg03389755	0.00360188	0.0944941	0.969683	-0.0146049	0.0531584	0.78418	-0.00751385	0.0762055	0.921688
cg03389761	0.00622221	0.00940829	0.510174	0.000459046	0.00529271	0.931089	-0.00929977	0.00758739	0.223701
cg03389789	0.0177107	0.015103	0.244207	-0.00689603	0.00849632	0.41926	-0.0231673	0.0121799	0.0605464
cg03389792	-0.000330422	0.00704681	0.962711	0.00368943	0.00396424	0.354656	0.00187003	0.00568295	0.742921
cg03389793	0.000842469	0.00264909	0.751249	0.000448744	0.00149027	0.764061	-0.00228007	0.00213638	0.288878
cg03389890	-0.0119185	0.0330793	0.719517	-0.0112516	0.018609	0.547035	-0.000876482	0.0266771	0.973867
cg03389923	-0.0254906	0.0206068	0.219495	0.0151769	0.0115925	0.193997	0.013174	0.0166185	0.430141
cg03389926	0.0179809	0.0145119	0.21874	0.00389245	0.0081638	0.634732	-0.00860639	0.0117033	0.46413
cg03389928	-0.000757965	0.0126835	0.952487	0.0168797	0.00713521	0.020272	0.00594431	0.0102287	0.562684
cg03389944	-0.00781687	0.00908833	0.392154	-0.00340189	0.00511271	0.50761	0.0108071	0.00732935	0.144043
cg03389982	0.00470686	0.0122213	0.701099	0.00307268	0.0068752	0.656068	-0.0052613	0.00985597	0.59486
cg03389990	-0.0188397	0.011004	0.0905283	-0.00190292	0.00619039	0.759292	0.0156046	0.00887426	0.0822775
cg03389994	-0.0272249	0.0191518	0.158821	0.0229653	0.010774	0.0359311	0.0133012	0.0154451	0.391556
cg03389999	0.00131668	0.0145364	0.928041	-0.000630007	0.00817757	0.938772	0.00102731	0.011723	0.930375
cg03390090	-0.00155325	0.0161423	0.92357	-0.00142942	0.00908097	0.875297	0.00777694	0.0130181	0.551831
cg03390183	-0.00317474	0.00363674	0.385142	0.00226243	0.00204588	0.271913	0.00129896	0.00293288	0.658966
cg03390187	0.00159023	0.00847105	0.85154	-0.0035222	0.00476545	0.461876	-0.00187842	0.00683154	0.784012
cg03390195	0.000428618	0.0108571	0.968602	0.008585	0.00610772	0.163488	-0.000264464	0.00875575	0.975975
cg03390207	0.00780562	0.0131566	0.554565	-0.00150352	0.00740133	0.83951	-0.00510148	0.0106102	0.631888
cg03390211	0.00195293	0.00311813	0.532787	-0.00092447	0.00175413	0.599549	-0.000953648	0.00251464	0.705457
cg03390245	-0.0243873	0.0183931	0.188427	0.0212284	0.0103472	0.0432855	0.0253261	0.0148333	0.0914007
cg03390300	-0.00569168	0.00935714	0.544629	-0.000584129	0.00526393	0.911903	0.0063229	0.00754613	0.404437
cg03390363	0.0100764	0.0253509	0.692012	0.00180896	0.0142614	0.899364	0.00781383	0.0204445	0.703268
cg03390370	-0.0154711	0.00858465	0.075062	-0.000507706	0.00482936	0.916521	0.010584	0.00692316	0.130033
cg03390416	0.00548969	0.0182425	0.764204	0.000289474	0.0102625	0.977563	-0.00828801	0.0147118	0.574675
cg03390449	-0.00920275	0.0264739	0.728988	0.011334	0.0148931	0.448749	0.0338618	0.0213501	0.116447
cg03390472	0.0325127	0.0277238	0.244178	-0.0256115	0.0155962	0.104251	-0.0205272	0.022358	0.361158
cg03390535	0.0227185	0.0207736	0.277209	0.000899762	0.0116863	0.93881	-0.00521303	0.016753	0.756434
cg03390569	-0.00219545	0.00307044	0.47655	0.0002951	0.0017273	0.864752	0.00364354	0.00247618	0.144865
cg03390618	0.000742679	0.0153464	0.961515	-0.0061735	0.00863322	0.476515	-0.00210052	0.0123762	0.865632
cg03390621	-0.0168363	0.010445	0.11069	0.0124338	0.00587592	0.0372642	0.0116581	0.00842345	0.16998
cg03390636	0.0179968	0.00927877	0.0557489	-0.00768372	0.00521985	0.144709	-0.0177622	0.00748294	0.019865
cg03390679	0.0112165	0.037011	0.762587	-0.00747345	0.0208209	0.72053	-0.0356075	0.0298478	0.236201
cg03390717	0.0125924	0.00909677	0.169899	-0.00215306	0.00511746	0.675015	-0.00754968	0.00733616	0.30635
cg03390723	0.00136281	0.00613787	0.824821	-0.00353352	0.00345291	0.309047	-0.000865431	0.00494993	0.861623
cg03390760	-0.00463279	0.00536332	0.390133	0.00080591	0.00301718	0.790033	-0.00169067	0.00432529	0.696863
cg03390829	0.00351572	0.0149766	0.814969	0.00186129	0.00842522	0.825685	-0.0206387	0.012078	0.0911396
cg03390830	0.0145936	0.00896316	0.107189	-0.00568221	0.0050423	0.262953	-0.0057299	0.00722841	0.430164
cg03390844	-0.00499919	0.00539609	0.356837	0.00464166	0.00303561	0.129961	-0.000517841	0.00435172	0.905559
cg03390854	0.000394666	0.00299039	0.895313	-0.000750937	0.00168226	0.656455	0.00185503	0.00241162	0.443903
cg03390873	0.00995237	0.0262676	0.705719	-0.0298222	0.0147771	0.0467301	0.00603008	0.0211837	0.7766
cg03390905	0.00714308	0.00685087	0.300065	-0.00510049	0.00385401	0.189243	-0.00507245	0.00552493	0.361164
cg03390969	-0.00660454	0.00809398	0.416791	-0.00033938	0.00455333	0.94076	0.0061241	0.00652745	0.350796
cg03390971	0.0131041	0.0133726	0.329906	-0.0101507	0.00752287	0.180822	-0.00384707	0.0107844	0.722183
cg03390986	-0.00606137	0.0109571	0.581584	0.0112643	0.006164	0.0711442	0.00182443	0.00883643	0.83692
cg03390990	-0.00556698	0.0121009	0.646657	-0.00293116	0.00680746	0.667863	-0.00152685	0.00975886	0.876043
cg03391019	-0.0210043	0.026245	0.425758	0.0284658	0.0147643	0.0571922	-0.00776816	0.0211655	0.714516
cg03391040	-0.00122932	0.002676	0.647129	0.00211754	0.0015054	0.163185	0.00158464	0.00215808	0.464797
cg03391055	0.00134321	0.00419651	0.749695	-0.00275367	0.00236078	0.246706	0.00115904	0.00338431	0.732839
cg03391173	-0.0111775	0.0134926	0.409757	0.00489218	0.00759039	0.520973	0.0110944	0.0108812	0.310817
cg03391318	0.0182258	0.0278502	0.514607	-0.00859255	0.0156673	0.584829	-0.017103	0.02246	0.448473
cg03391389	-0.00801863	0.0331501	0.809449	-0.0141833	0.0186488	0.449033	0.00794904	0.0267341	0.766935
cg03391402	-0.011953	0.0097665	0.224379	0.00585968	0.00549422	0.28921	0.0105234	0.00787627	0.185086
cg03391417	0.000546332	0.0159956	0.972833	0.00519261	0.00899843	0.565426	-0.00324455	0.0128997	0.802019
cg03391426	-0.000653423	0.00888998	0.94158	0.00379095	0.00500113	0.450537	0.00861329	0.00716939	0.232934
cg03391436	-0.00314755	0.00714012	0.660458	-0.00564806	0.00401673	0.163329	0.0070545	0.0057582	0.223913
cg03391445	0.00429677	0.0103062	0.677794	-0.0141182	0.00579784	0.0169795	-0.0004111	0.00831151	0.960668
cg03391464	-0.0391874	0.0269421	0.14949	0.034712	0.0151565	0.0244839	0.0339006	0.0217277	0.122417
cg03391479	-0.000224929	0.00287728	0.937873	-0.00167595	0.00161864	0.303414	0.00193091	0.0023204	0.40766
cg03391517	-0.0133213	0.00922315	0.15232	-0.00336563	0.00518856	0.518304	0.0128034	0.00743808	0.0888286
cg03391528	0.00716301	0.00886118	0.421141	-0.00525869	0.00498493	0.294452	-0.00145375	0.00714616	0.839284
cg03391533	0.000294229	0.00879481	0.97339	-0.00225123	0.00494759	0.650259	0.0070917	0.00709264	0.320213
cg03391567	-0.0045159	0.00863629	0.602406	-0.000434709	0.00485841	0.928915	0.00267561	0.0069648	0.701818
cg03391568	-0.00477707	0.00972188	0.624429	0.0051553	0.00546912	0.348547	0.000755918	0.00784029	0.923418
cg03391626	-0.00517574	0.0101261	0.610585	0.00014658	0.00569651	0.979532	0.00933041	0.00816625	0.256431
cg03391642	-0.00181274	0.0177318	0.918814	0.0100379	0.00997515	0.31713	-0.0104318	0.0142999	0.467699
cg03391657	-0.0184499	0.0180593	0.309856	0.0124897	0.0101594	0.222324	0.00115705	0.0145641	0.936865
cg03391662	0.00651791	0.0106408	0.541815	-0.0080257	0.00598605	0.183579	-0.000500751	0.00858132	0.953604
cg03391667	0.0110255	0.0108152	0.310883	-0.00290864	0.00608416	0.633829	-0.00975458	0.00872198	0.266551
cg03391801	-0.00428416	0.00830735	0.607397	7.48188e-05	0.00467337	0.987264	0.00093354	0.00669953	0.889508
cg03391813	-0.00145064	0.00833405	0.862231	-0.00675802	0.00468839	0.153135	-0.00310034	0.00672106	0.645771
cg03391854	-2.17053e-05	0.0103826	0.998337	0.00554931	0.00584082	0.34476	-0.000416399	0.00837313	0.960454
cg03391911	-0.00889019	0.0145009	0.541462	0.00213418	0.0081576	0.794249	0.00358612	0.0116944	0.759857
cg03392038	0.000599091	0.00317038	0.85057	0.000335991	0.00178352	0.851023	-0.0010828	0.00255677	0.672998
cg03392041	-0.00635142	0.00858857	0.461629	0.00370523	0.00483157	0.445279	0.00188158	0.00692632	0.786545
cg03392046	-5.77731e-05	0.0020707	0.977807	0.00138768	0.00116489	0.236869	0.000862946	0.00166993	0.606669
cg03392063	0.00562485	0.0252177	0.82403	0.0031083	0.0141864	0.827094	0.0143603	0.020337	0.482045
cg03392077	-0.00293063	0.0134561	0.828113	0.00935454	0.00756983	0.219949	-0.00459734	0.0108518	0.672892
cg03392090	-0.0234306	0.0181958	0.201348	0.0245029	0.0102362	0.0188774	0.00836126	0.0146741	0.570319
cg03392095	-0.0181971	0.0173329	0.296759	0.0150273	0.00975075	0.126997	0.0109422	0.0139782	0.435918
cg03392100	-0.0105563	0.0871448	0.90387	0.038992	0.049024	0.428616	-0.027314	0.0702786	0.698504
cg03392126	0.0224391	0.0174097	0.200934	-0.00160712	0.00979394	0.870047	-0.00650306	0.0140402	0.644422
cg03392145	-0.00118862	0.00282706	0.675222	-0.00106141	0.00159038	0.506328	0.000417239	0.0022799	0.855228
cg03392221	0.151596	0.0502867	0.00339133	-0.0259927	0.0282892	0.360789	-0.10445	0.0405541	0.0117368
cg03392306	0.0115634	0.0101762	0.259019	-0.00108649	0.00572473	0.849927	-0.016882	0.00820671	0.0427426
cg03392371	0.000173753	0.0105636	0.986915	0.00335924	0.00594262	0.573373	0.00369765	0.00851907	0.665357
cg03392438	0.00399638	0.00699272	0.569165	0.00111115	0.00393381	0.778276	-0.00702541	0.00563933	0.216265
cg03392534	-0.0195305	0.0233331	0.404923	-4.41672e-05	0.0131262	0.997323	0.0145857	0.0188172	0.440417
cg03392564	0.00442278	0.00527808	0.404407	-0.0019963	0.00296922	0.503196	-0.00387625	0.00425654	0.365051
cg03392565	-0.00911474	0.00756597	0.231662	0.00733296	0.0042563	0.0885519	0.000301366	0.00610163	0.960723
cg03392571	0.0184796	0.0139709	0.189475	-0.009362	0.00785941	0.236897	-0.0113571	0.0112669	0.316312
cg03392598	-0.00458242	0.0111811	0.682957	0.00322611	0.00629002	0.609356	0.00469164	0.00901709	0.604203
cg03392605	0.0164441	0.0221413	0.459716	-0.000564629	0.0124558	0.96395	-0.0242378	0.017856	0.178247
cg03392679	0.000792492	0.00244124	0.746262	0.00240337	0.00137334	0.0837237	-2.29397e-05	0.00196876	0.990731
cg03392710	-0.0130228	0.0116349	0.266172	0.0018998	0.0065453	0.772329	0.0138925	0.00938305	0.142412
cg03392753	-0.0155862	0.079906	0.845814	0.0225226	0.0449518	0.617639	0.0239921	0.0644408	0.710587
cg03392757	-0.00578028	0.026031	0.824804	0.0264052	0.0146439	0.0749081	0.00332465	0.0209929	0.874541
cg03392759	0.0106774	0.0132367	0.422121	-0.00142065	0.00744642	0.84915	-0.00545077	0.0106748	0.610942
cg03392764	-0.0162028	0.00844961	0.058523	0.00459769	0.00475339	0.336166	0.0101445	0.00681425	0.140264
cg03392810	-0.0151663	0.00945351	0.112356	0.000636855	0.00531814	0.904963	0.0110184	0.00762385	0.152062
cg03392859	-0.0147263	0.016177	0.365228	0.00116847	0.00910052	0.898139	0.00526231	0.0130461	0.687694
cg03392879	0.0024542	0.0043329	0.572608	0.000107313	0.00243751	0.964987	0.00109248	0.0034943	0.755315
cg03392954	-0.00178378	0.0156766	0.909675	-0.00401768	0.00881897	0.649859	-0.00747614	0.0126425	0.555854
cg03392960	-0.000497358	0.011098	0.96436	0.00319506	0.00624327	0.610145	0.00323733	0.00895007	0.718466
cg03392965	0.00349993	0.00770753	0.65092	-0.00126208	0.00433593	0.771703	-0.00493449	0.00621579	0.429486
cg03393017	0.00734992	0.0151304	0.628378	-0.00999184	0.00851171	0.243716	0.000280464	0.012202	0.981716
cg03393095	0.0163098	0.0098217	0.100481	-0.00691682	0.00552527	0.214058	-0.00786809	0.00792078	0.32336
cg03393105	-0.00322744	0.00312528	0.304679	0.000569614	0.00175815	0.746746	0.000683804	0.0025204	0.786812
cg03393126	-0.0145808	0.00659259	0.0296705	0.005615	0.00370871	0.133735	0.00943391	0.00531664	0.0795757
cg03393137	0.0125384	0.0242533	0.606514	0.00572504	0.0136439	0.675833	0.0067895	0.0195592	0.729356
cg03393195	0.00599894	0.00947813	0.528482	0.00124723	0.00533199	0.815613	-0.00624702	0.00764371	0.416055
cg03393199	0.00901733	0.0191753	0.639376	-0.00753341	0.0107872	0.486856	-0.0074466	0.0154641	0.631369
cg03393223	-0.00760386	0.0177786	0.669952	-0.0126001	0.0100015	0.211182	0.00675161	0.0143377	0.638918
cg03393238	0.0234595	0.0233015	0.316898	-0.0219696	0.0131084	0.0974155	-0.0125241	0.0187917	0.506914
cg03393241	-0.0307249	0.0123721	0.0149774	0.00900429	0.00696002	0.199268	0.0254515	0.00997756	0.0125366
cg03393261	0.00771752	0.0117659	0.513645	0.00628121	0.00661899	0.345328	-0.0126344	0.00948869	0.186579
cg03393267	0.0047093	0.00689791	0.496644	-0.000552863	0.00388047	0.887043	-0.00357907	0.00556287	0.521706
cg03393322	0.0169512	0.00945061	0.0764241	-0.00133152	0.00531652	0.802844	-0.0107997	0.00762152	0.160138
cg03393340	-0.0168081	0.010841	0.124756	0.0129455	0.00609869	0.0366903	0.0153249	0.0087428	0.0832327
cg03393426	-0.0143764	0.00840942	0.0909952	0.0103105	0.00473079	0.032065	0.0127519	0.00678184	0.0634926
cg03393444	-0.00356333	0.0108916	0.744349	0.00118435	0.00612716	0.847189	0.00539379	0.00878362	0.540807
cg03393445	0.00779734	0.0178455	0.663266	-0.01643	0.0100391	0.105412	-0.00557394	0.0143916	0.6995
cg03393472	-0.00312806	0.00975407	0.74923	-0.000741285	0.00548723	0.892858	0.00652597	0.00786624	0.409079
cg03393488	0.018268	0.0259735	0.483772	0.0115734	0.0146116	0.430524	-0.0135496	0.0209465	0.519462
cg03393602	0.000909179	0.020397	0.964551	-0.0142845	0.0114745	0.216594	-0.00234666	0.0164493	0.886896
cg03393607	0.00667787	0.00702128	0.344255	-0.00251761	0.00394988	0.525584	-0.00393228	0.00566236	0.489288
cg03393638	0.00535394	0.00519614	0.305759	-0.00194211	0.00292313	0.508236	-0.00338062	0.00419046	0.422067
cg03393708	-0.00681451	0.00914636	0.458295	0.00110017	0.00514535	0.831201	-0.00621133	0.00737615	0.402104
cg03393723	0.00811815	0.0169452	0.63311	-0.00760624	0.00953266	0.427144	0.00209221	0.0136656	0.878682
cg03393754	-0.0133199	0.0171991	0.44081	0.0245382	0.00967547	0.0130371	0.0105416	0.0138703	0.449349
cg03393760	0.0547938	0.030102	0.0722371	-0.00855845	0.0169341	0.614588	-0.059037	0.0242759	0.0171185
cg03393769	-0.00951094	0.013177	0.472408	0.00794565	0.00741282	0.286808	0.00615508	0.0106267	0.563979
cg03393802	0.00191662	0.00891334	0.83026	-0.00659452	0.00501427	0.191996	-0.00412232	0.00718823	0.567833
cg03393807	0.0104985	0.0185698	0.573324	0.0072156	0.0104466	0.491627	-0.013738	0.0149758	0.361554
cg03393821	0.00317703	0.00526883	0.548124	-0.000806829	0.00296402	0.786123	0.00276644	0.00424909	0.51676
cg03393862	-0.00413485	0.00912049	0.651446	-0.00563294	0.0051308	0.275363	-0.00231951	0.00735529	0.753266
cg03393889	0.00655451	0.0100681	0.516792	-0.00827282	0.00566389	0.147805	-0.00561024	0.0081195	0.491474
cg03393966	0.00545193	0.00495504	0.274317	-0.00168932	0.0027875	0.546107	-0.0032417	0.00399603	0.419499
cg03394011	0.0126154	0.00870841	0.151115	-0.00534512	0.00489899	0.278327	-0.0135286	0.00702296	0.0574048
cg03394018	-0.00398411	0.00863242	0.645598	0.00286813	0.00485624	0.556351	0.00478221	0.00696168	0.493994
cg03394122	-0.00153697	0.00995096	0.877618	0.00116509	0.00559799	0.835629	-0.00293726	0.00802502	0.715265
cg03394159	-0.00785316	0.00666519	0.241991	-0.00157424	0.00374956	0.675657	0.00390437	0.0053752	0.469609
cg03394188	0.00943954	0.0186285	0.613659	0.00123687	0.0104796	0.906325	-0.0155701	0.0150231	0.302948
cg03394269	-0.00146762	0.00396762	0.712377	-0.0018096	0.00223202	0.419775	0.00238968	0.00319972	0.457221
cg03394277	0.00351118	0.0160216	0.827056	-0.00814268	0.00901307	0.368851	-0.0133173	0.0129207	0.305611
cg03394296	-0.00342857	0.0103591	0.741481	0.00483999	0.00582761	0.408568	0.00361442	0.0083542	0.666367
cg03394309	0.000198461	0.0150788	0.98953	0.0142813	0.00848272	0.0959327	0.00101959	0.0121604	0.933377
cg03394313	0.0160721	0.00834194	0.057364	-0.00913721	0.00469283	0.0548296	-0.00911151	0.00672742	0.179204
cg03394318	0.0262729	0.0177866	0.14334	-0.00864131	0.010006	0.39023	-0.00832605	0.0143441	0.563147
cg03394401	-0.0176075	0.0231643	0.44929	-0.0023003	0.0130313	0.860304	0.0224517	0.018681	0.232761
cg03394405	-0.0128845	0.0104379	0.220454	0.00252278	0.0058719	0.668547	0.00673865	0.00841769	0.425633
cg03394413	0.0109829	0.00870045	0.210282	-0.000863898	0.00489451	0.860318	-0.014968	0.00701655	0.0357878
cg03394422	0.0139823	0.0140131	0.321205	-0.00502461	0.00788317	0.525588	-0.0185517	0.011301	0.104367
cg03394424	0.0304879	0.0151427	0.0472399	-0.00262869	0.00851867	0.758396	-0.0272025	0.012212	0.028554
cg03394488	0.0285158	0.0301797	0.347406	-0.0224777	0.0169779	0.189072	0.00814418	0.0243387	0.738737
cg03394579	-0.00924572	0.0237335	0.697833	0.0148922	0.0133515	0.267824	0.00940275	0.0191401	0.624509
cg03394652	0.048352	0.0360435	0.183335	0.00392713	0.0202766	0.84689	-0.0324541	0.0290676	0.267352
cg03394664	0.00172295	0.00652165	0.792274	-0.00184288	0.00366881	0.616748	-0.00900062	0.00525943	0.0906676
cg03394683	0.00635527	0.00670512	0.345907	-0.00568315	0.00377202	0.135606	0.00117224	0.0054074	0.828896
cg03394700	0.00194698	0.0150339	0.897263	0.000882905	0.00845746	0.917103	-0.00926374	0.0121242	0.446942
cg03394722	-0.00617311	0.0153583	0.688737	0.00232603	0.00863994	0.788414	-0.00278228	0.0123858	0.822803
cg03394725	0.0129149	0.0216492	0.55239	-0.00760913	0.0121789	0.533789	-0.00635406	0.0174591	0.716807
cg03394734	-0.0125827	0.01092	0.252445	0.00757245	0.00614315	0.2211	0.00435832	0.00880655	0.621951
cg03394764	-0.00456823	0.00317945	0.154445	-0.00234743	0.00178862	0.192911	0.00351497	0.00256409	0.174032
cg03394765	0.0024598	0.0101304	0.808735	0.0153558	0.00569896	0.00849391	-0.00731511	0.00816977	0.373109
cg03394794	0.0100618	0.00855352	0.242747	-0.00589879	0.00481185	0.223626	-0.00304321	0.00689805	0.66021
cg03394824	0.0193899	0.00982212	0.0516178	-0.00640773	0.00552551	0.249433	-0.0222677	0.00792112	0.00612667
cg03394832	0.0780447	0.0432185	0.0744865	-0.0285512	0.0243129	0.243545	-0.0725864	0.0348539	0.0402941
cg03394909	0.00292271	0.0180688	0.871883	0.00132355	0.0101648	0.896709	0.0139242	0.0145717	0.342004
cg03394914	-0.035393	0.0193266	0.0705574	0.0185664	0.0108723	0.0913468	0.0278225	0.0155861	0.0778146
cg03395019	0.016982	0.0236106	0.473958	-0.0112321	0.0132823	0.400124	0.00440124	0.0190409	0.817757
cg03395033	-0.0215482	0.010877	0.0508147	0.00994967	0.00611893	0.107641	0.0143952	0.00877181	0.104478
cg03395088	-0.00510237	0.00529357	0.337841	0.00216376	0.00297794	0.469469	0.00430306	0.00426904	0.31633
cg03395123	0.00479059	0.00681584	0.484063	-0.000361734	0.00383431	0.92506	0.00187356	0.00549669	0.734056
cg03395191	-0.00208056	0.00546439	0.704339	0.00138997	0.00307403	0.652302	-0.000226365	0.0044068	0.959153
cg03395198	0.00375594	0.00523336	0.474915	-0.00563276	0.00294407	0.0590818	-0.00199398	0.00422048	0.637814
cg03395247	-0.0186376	0.0161835	0.252698	0.0028208	0.00910416	0.757444	0.0132986	0.0130513	0.311119
cg03395275	0.0155471	0.00991839	0.120713	-0.00719486	0.00557967	0.20073	-0.0123242	0.00799876	0.127088
cg03395350	0.00135045	0.015205	0.929437	0.00764131	0.00855371	0.374201	0.0030761	0.0122622	0.802528
cg03395461	-0.030259	0.0137231	0.0301569	0.00557038	0.00772004	0.472553	0.0251759	0.0110671	0.0254325
cg03395465	-0.000321613	0.00339648	0.924784	-0.00108341	0.00191071	0.572195	0.000542214	0.00273911	0.843555
cg03395495	0.00584683	0.0235463	0.804492	-0.00902367	0.0132461	0.497578	0.00694241	0.0189891	0.715572
cg03395511	0.0169641	0.0810708	0.834754	0.0195359	0.045607	0.669478	-0.00391183	0.0653802	0.95243
cg03395546	-0.00861455	0.0120628	0.477096	-0.0057218	0.00678602	0.401497	0.0138604	0.00972813	0.157883
cg03395558	0.000386232	0.00430059	0.92865	-0.00140486	0.00241933	0.56299	-0.0010397	0.00346824	0.765078
cg03395562	0.000751184	0.00182017	0.680866	0.0011707	0.00102395	0.256117	-0.00274891	0.00146789	0.0645483
cg03395573	0.0148203	0.0102807	0.153099	-0.00584293	0.00578347	0.315227	-0.0126638	0.00829091	0.130367
cg03395609	0.010232	0.00860276	0.237601	-0.00329439	0.00483955	0.497898	-0.0135513	0.00693776	0.0540782
cg03395651	-0.00274512	0.00256034	0.286677	0.00255165	0.00144034	0.0800513	0.0014818	0.0020648	0.474942
cg03395715	0.0117485	0.0120245	0.331317	0.00298306	0.00676448	0.660341	-0.0137459	0.00969725	0.15999
cg03395724	0.00371864	0.00799699	0.643117	0.00653702	0.00449877	0.149887	0.00106755	0.00644923	0.868919
cg03395785	0.00691711	0.0118932	0.562374	0.00129323	0.00669062	0.847193	-0.00544949	0.00959136	0.57142
cg03395846	0.0101916	0.0195085	0.602739	0.000875753	0.0109747	0.936586	7.20775e-05	0.0157328	0.996355
cg03395885	-0.0206459	0.00898711	0.0240605	0.00475903	0.00505577	0.349215	0.0115061	0.00724773	0.116102
cg03395886	-0.00614307	0.0232188	0.791979	0.0032438	0.0130619	0.80447	0.0124894	0.018725	0.506585
cg03395898	-0.0206253	0.00941572	0.0312244	0.00779913	0.00529689	0.144607	0.0151514	0.00759338	0.049209
cg03395990	0.00305547	0.00671396	0.650203	0.000428783	0.00377699	0.909882	0.00303169	0.00541452	0.577008
cg03395993	0.021436	0.00901455	0.0196527	-0.00992195	0.00507121	0.0536863	-0.0214152	0.00726985	0.00415569
cg03396005	-0.0034204	0.00598296	0.569041	-0.000330486	0.00336576	0.922012	0.00315179	0.00482501	0.515377
cg03396047	-0.0145965	0.0241981	0.547976	-0.0124683	0.0136129	0.362299	0.00450267	0.0195148	0.818078
cg03396060	-0.00155997	0.0105267	0.882542	-0.00382638	0.00592186	0.519927	-0.00704545	0.00848931	0.408909
cg03396103	0.00181269	0.00713026	0.799935	-0.00441908	0.00401119	0.273706	0.00155638	0.00575025	0.787307
cg03396108	-0.0203813	0.0143736	0.159857	0.00071703	0.00808599	0.929548	0.00171006	0.0115917	0.883068
cg03396151	-0.000886393	0.00681515	0.896825	0.00168484	0.00383392	0.661446	-0.000628677	0.00549613	0.909202
cg03396152	-0.00660336	0.0135659	0.62768	-0.0156007	0.00763161	0.0440267	0.00851829	0.0109403	0.438369
cg03396218	-0.0102756	0.00820567	0.21391	0.00477203	0.00461616	0.304179	0.00298697	0.00661752	0.652871
cg03396241	0.00378931	0.00672646	0.574683	0.000656471	0.00378402	0.862683	-0.000559042	0.0054246	0.918161
cg03396247	-0.00686913	0.00924308	0.459431	0.00249328	0.00519977	0.632816	0.00487514	0.00745415	0.514866
cg03396249	-0.00220775	0.0106913	0.836894	0.00240684	0.00601445	0.690031	-0.00551376	0.00862204	0.52422
cg03396260	-0.0101722	0.00959399	0.292026	-0.00124719	0.00539718	0.817807	0.00757387	0.00773715	0.330409
cg03396285	-0.00205711	0.0106566	0.847391	0.00830585	0.00599495	0.169532	-0.00888923	0.00859408	0.30391
cg03396323	-0.0319646	0.0253304	0.210433	0.0292084	0.0142498	0.0434724	0.0170725	0.0204279	0.40564
cg03396324	-0.00264933	0.00439781	0.548499	0.00149769	0.00247402	0.546549	-0.000650245	0.00354665	0.854967
cg03396325	0.00974743	0.0113029	0.390904	0.00106948	0.00635855	0.866829	-0.0054774	0.00911532	0.549505
cg03396338	0.00242709	0.00781862	0.756998	0.000581452	0.00439843	0.895142	-0.00139488	0.00630539	0.825452
cg03396347	-0.0263752	0.0390424	0.501159	-0.016489	0.0219636	0.45488	0.0227812	0.031486	0.471339
cg03396354	0.000705302	0.00941176	0.94044	0.00320778	0.00529466	0.546228	-0.00492721	0.00759018	0.517988
cg03396388	-0.0247185	0.0185413	0.186042	0.00373531	0.0104305	0.721147	0.000650912	0.0149528	0.96538
cg03396447	0.0173997	0.0178663	0.332878	-0.0169877	0.0100508	0.094659	-0.0202907	0.0144084	0.162704
cg03396557	-0.00887128	0.00564167	0.11956	0.00677861	0.00317377	0.03557	0.00355285	0.00454977	0.437039
cg03396560	0.00637774	0.00863626	0.462255	-0.00613166	0.00485839	0.210374	-0.00546392	0.00696477	0.434923
cg03396594	0.0156866	0.0152489	0.306538	-0.0111288	0.00857841	0.198039	-0.0125923	0.0122976	0.30876
cg03396604	-0.022183	0.031439	0.482374	0.0115371	0.0176863	0.515953	0.0232842	0.0253542	0.361031
cg03396664	-0.000908894	0.0179908	0.959827	0.00103471	0.0101209	0.918811	-0.0102113	0.0145088	0.48348
cg03396679	0.0126059	0.0138909	0.366713	0.00230013	0.00781445	0.769213	-0.0104715	0.0112024	0.352562
cg03396681	0.00425359	0.00746923	0.570532	-0.00316653	0.00420187	0.453172	-0.000348585	0.00602362	0.953988
cg03396736	-0.00462261	0.00729049	0.527744	0.00423616	0.00410132	0.304592	0.00444648	0.00587947	0.451576
cg03396765	-0.00398709	0.014754	0.787633	0.00449854	0.00830001	0.589242	0.00808773	0.0118985	0.498525
cg03396774	0.0157174	0.0113619	0.170182	-0.00534777	0.00639172	0.405123	-0.00149159	0.00916288	0.871073
cg03396782	0.0124671	0.00980506	0.207021	0.00377973	0.00551591	0.495056	-0.0160729	0.00790736	0.0452091
cg03396809	0.00538428	0.0045027	0.235104	-0.00361509	0.00253303	0.157191	-0.000492317	0.00363124	0.892475
cg03396826	0.0105843	0.00690002	0.128756	-0.00186653	0.00388166	0.631853	-0.00740576	0.00556458	0.186789
cg03396840	0.00610194	0.0105987	0.566322	-0.0045645	0.00596238	0.446065	-0.00951879	0.0085474	0.26857
cg03396889	0.0138606	0.0089932	0.126977	-0.00638383	0.0050592	0.210463	-0.00895333	0.00725264	0.220421
cg03396922	0.0145223	0.0280395	0.605858	-0.0118164	0.0157738	0.455855	-0.0131873	0.0226126	0.561315
cg03396939	0.0884417	0.0392706	0.0268925	-0.0318576	0.022092	0.152964	-0.0603174	0.03167	0.0602201
cg03396963	0.00754058	0.0114628	0.512424	0.00185996	0.00644848	0.773716	0.00578327	0.00924425	0.533249
cg03396996	-0.0109006	0.0175868	0.537038	-0.00361306	0.00989361	0.715876	0.0206959	0.014183	0.148196
cg03397031	0.011565	0.0185845	0.535413	0.00460711	0.0104548	0.660572	-0.0197839	0.0149876	0.190372
cg03397035	0.000196374	0.0134653	0.988398	-0.00264054	0.00757503	0.728263	-0.00130315	0.0108592	0.904763
cg03397185	-0.00491113	0.0275792	0.859089	0.0146507	0.0155149	0.347693	0.0105569	0.0222414	0.636253
cg03397234	0.0207623	0.021626	0.339747	-0.0184085	0.0121659	0.133957	-0.00597504	0.0174404	0.732748
cg03397307	-0.0205858	0.0191111	0.284455	0.0130271	0.0107511	0.228985	0.00811571	0.0154123	0.599862
cg03397338	0.00702208	0.00725086	0.335568	0.00229411	0.00407903	0.575312	-0.00674253	0.00584751	0.252118
cg03397345	0.0148629	0.00881859	0.095578	-0.011405	0.00496097	0.0239611	-0.00801229	0.00711182	0.263076
cg03397448	0.00931728	0.0078227	0.236947	-0.0104308	0.00440072	0.020039	-0.00839452	0.00630868	0.186869
cg03397479	0.00238292	0.0106943	0.824209	-0.00945596	0.00601617	0.119722	-0.0110104	0.0086245	0.205204
cg03397481	0.0370882	0.01727	0.0345967	-0.0131731	0.00971538	0.178722	-0.0265578	0.0139275	0.0599174
cg03397483	-0.0109941	0.00911525	0.231117	0.00218602	0.00512785	0.670965	0.00574355	0.00735106	0.436784
cg03397485	0.00340391	0.00928959	0.714961	0.0049761	0.00522593	0.343699	-0.00290408	0.00749166	0.69925
cg03397519	0.00758886	0.00897489	0.400169	-0.00687315	0.0050489	0.177012	-0.00418233	0.00723787	0.5649
cg03397570	0.00757245	0.0159057	0.635236	-0.00102218	0.00894787	0.909319	0.000654613	0.0128273	0.959419
cg03397575	0.00261193	0.00306608	0.396676	-0.000157684	0.00172485	0.927375	-5.01327e-05	0.00247267	0.983872
cg03397609	0.0189729	0.0177163	0.287233	-0.0105162	0.00996645	0.294342	-0.0336345	0.0142875	0.0208722
cg03397616	-0.0163007	0.00903781	0.0748356	0.00372656	0.00508429	0.465602	0.018071	0.00728861	0.0151371
cg03397658	0.000202285	0.0151379	0.98937	0.0188682	0.00851596	0.0293897	-0.00984864	0.0122081	0.422073
cg03397659	0.0141392	0.0185864	0.448925	-0.0254911	0.0104559	0.0168539	-0.0100468	0.0149892	0.504502
cg03397724	0.00896124	0.00696015	0.201412	-0.00142932	0.00391549	0.715987	-0.00467829	0.00561306	0.406919
cg03397750	-0.00175529	0.00641327	0.784982	-0.00205695	0.00360784	0.570091	0.00700931	0.00517203	0.178934
cg03397755	-0.0250832	0.0104108	0.0181401	0.015719	0.00585668	0.00874441	0.0198326	0.00839587	0.0204524
cg03397775	-0.0195086	0.0187244	0.30042	0.00642944	0.0105336	0.543241	-0.00184108	0.0151004	0.903249
cg03397816	-0.00503024	0.00877846	0.568143	0.00915991	0.00493839	0.0670867	-3.62255e-05	0.00707946	0.995929
cg03397819	0.00620587	0.00818115	0.450216	-0.00710401	0.00460237	0.126412	-0.00450957	0.00659775	0.496149
cg03397923	-0.0149836	0.0176703	0.398846	-0.00907696	0.00994058	0.363761	-0.00284355	0.0142504	0.842315
cg03397956	0.000339334	0.0046688	0.94223	0.00181811	0.00262647	0.490683	-0.0036441	0.00376519	0.33587
cg03398002	0.00154703	0.00577229	0.789341	0.00179657	0.00324725	0.581538	-0.0025398	0.00465511	0.586774
cg03398004	0.00754425	0.00462657	0.106668	-0.00348202	0.00260272	0.184517	-0.00265586	0.00373114	0.478531
cg03398055	0.0245658	0.0232624	0.293947	-0.0249251	0.0130865	0.0602084	-0.0212313	0.0187602	0.260933
cg03398073	0.0133076	0.012903	0.305302	-0.00138556	0.0072587	0.849073	-0.0052113	0.0104057	0.6178
cg03398090	0.00825902	0.0101586	0.418483	0.00846059	0.00571478	0.142444	-0.00617493	0.00819245	0.453091
cg03398096	-0.011827	0.0196642	0.549144	0.0168334	0.0110623	0.131798	-0.00430885	0.0158584	0.786505
cg03398156	-0.000972987	0.00743451	0.896184	0.00787417	0.00418234	0.0631595	-0.000218874	0.00599562	0.970965
cg03398194	0.0596789	0.0251996	0.0201409	-0.0418069	0.0141762	0.0041154	-0.0248916	0.0203224	0.22402
cg03398303	0.00302405	0.00484269	0.534001	-0.00279719	0.00272429	0.307448	-0.00368324	0.00390542	0.348298
cg03398313	-0.00837981	0.00948609	0.379523	0.00840061	0.00533648	0.119159	0.00976847	0.00765013	0.205114
cg03398342	0.0268794	0.026752	0.317862	-0.0144405	0.0150495	0.340013	-0.0269257	0.0215743	0.215441
cg03398357	0.00898175	0.00980465	0.362222	-0.0124998	0.00551568	0.0259778	-0.00435341	0.00790703	0.58337
cg03398361	-0.0178473	0.014905	0.23448	0.016538	0.00838495	0.0518209	0.0125951	0.0120203	0.297692
cg03398383	0.00598923	0.00947062	0.528822	-0.0107846	0.00532777	0.0460879	-0.00529431	0.00763765	0.490083
cg03398387	0.00213063	0.00313692	0.49885	-0.00250079	0.0017647	0.160103	0.00188758	0.00252979	0.457641
cg03398435	0.00635334	0.00935894	0.499076	-0.00829468	0.00526495	0.118867	-0.00131606	0.00754759	0.861991
cg03398461	-0.00488427	0.00670595	0.468402	-0.00260537	0.00377249	0.491684	0.00403813	0.00540806	0.457313
cg03398481	0.00700085	0.0168369	0.6786	-0.0162148	0.00947171	0.0905578	-0.0150574	0.0135782	0.270584
cg03398568	0.0288414	0.0123434	0.0218139	-0.0188816	0.00694389	0.00793301	-0.0172146	0.00995444	0.0873792
cg03398596	-0.00312747	0.00975043	0.749185	0.0014566	0.00548518	0.791228	0.008499	0.00786331	0.282824
cg03398666	-0.00231306	0.0101945	0.821051	0.00245224	0.00573497	0.670028	0.00456468	0.00822139	0.580202
cg03398689	0.0102202	0.0169979	0.549267	0.0154758	0.0095623	0.109278	-0.00891064	0.0137081	0.517427
cg03398691	0.000625183	0.00288896	0.829191	0.000427058	0.00162521	0.793363	0.000114057	0.00232983	0.96107
cg03398785	0.00611271	0.00922475	0.509353	-0.00873408	0.00518946	0.0960366	0.000150652	0.00743937	0.983891
cg03398843	-0.00705369	0.0100672	0.485431	0.00448869	0.00566341	0.430231	0.00299763	0.00811881	0.712881
cg03398844	0.000695951	0.0149007	0.962857	0.00237601	0.00838249	0.777522	0.00642718	0.0120168	0.594149
cg03398865	-0.0303743	0.0121674	0.014478	0.00529284	0.00684488	0.441517	0.0280342	0.00981251	0.00537578
cg03398910	0.00430792	0.00374051	0.252677	-0.00109054	0.00210426	0.605628	-0.00373801	0.00301657	0.218696
cg03398951	0.043884	0.0401985	0.278057	-0.0309571	0.022614	0.174625	-0.0192041	0.0324184	0.555166
cg03398958	-0.00234762	0.00875229	0.789173	-0.0070286	0.00492367	0.157095	0.00258483	0.00705835	0.715119
cg03398966	-0.0118969	0.00789918	0.135749	0.00306663	0.00444375	0.492011	0.0105295	0.00637036	0.102043
cg03399000	-0.006383	0.0182859	0.727903	0.00544276	0.0102869	0.598117	-0.00454105	0.0147468	0.758886
cg03399028	-0.0123899	0.00863239	0.154876	0.00400877	0.00485622	0.411403	0.00576997	0.00696166	0.409527
cg03399048	-0.0144127	0.0187753	0.444829	-0.00412444	0.0105622	0.697152	0.00847828	0.0151415	0.576996
cg03399137	-0.00630783	0.0227002	0.781783	-0.00761311	0.0127702	0.552651	0.00146754	0.0183068	0.936295
cg03399170	-0.00640249	0.00967749	0.510026	0.00273328	0.00544415	0.616925	0.00833121	0.00780448	0.288773
cg03399183	-0.0197081	0.021204	0.355286	-0.00664352	0.0119285	0.579027	0.00234151	0.0171001	0.89141
cg03399195	-0.00111501	0.00780542	0.886746	0.00215531	0.004391	0.624799	-0.00322733	0.00629474	0.609489
cg03399199	0.00366265	0.0101673	0.719563	-0.00270019	0.00571971	0.638076	-0.00601038	0.00819952	0.465565
cg03399210	0.0230705	0.0202811	0.25851	0.000202968	0.0114093	0.985848	-0.010931	0.0163559	0.505737
cg03399267	0.000939737	0.00985752	0.924276	-0.00289578	0.00554543	0.602895	0.00524213	0.00794967	0.511412
cg03399271	0.00719072	0.00385752	0.0657631	-0.00564218	0.00217008	0.0109916	-0.00399623	0.00311093	0.202429
cg03399390	-0.00726967	0.0145946	0.619695	0.00705125	0.00821032	0.392851	0.00723746	0.0117699	0.540256
cg03399398	-0.000494219	0.00510379	0.923086	0.000731452	0.00287118	0.799526	0.0032675	0.00411599	0.429491
cg03399477	-0.00216701	0.00759115	0.775982	0.00380506	0.00427046	0.375434	0.00272745	0.00612194	0.657076
cg03399574	0.0095008	0.0214295	0.658638	0.000360389	0.0120553	0.976221	-0.0125582	0.017282	0.469428
cg03399583	-0.000549895	0.0123995	0.964731	0.00748616	0.00697545	0.286212	0.00196299	0.00999969	0.84484
cg03399598	0.00126991	0.0043856	0.772856	-0.00193035	0.00246715	0.436143	-0.00203799	0.0035368	0.565986
cg03399609	-0.0100491	0.0174597	0.566434	0.00877385	0.00982207	0.37423	0.00817495	0.0140805	0.563055
cg03399613	0.0125684	0.0109161	0.25281	-0.0111078	0.00614094	0.0740156	-0.0114898	0.00880337	0.19536
cg03399655	0.0215213	0.00799277	0.00853862	-0.000545043	0.0044964	0.903805	-0.0173058	0.00644583	0.00872392
cg03399669	-0.0101373	0.0123317	0.413347	0.00294058	0.00693732	0.672726	0.00352782	0.00994503	0.723669
cg03399701	0.00952069	0.00674316	0.161629	0.00472476	0.00379342	0.216365	-0.0120524	0.00543807	0.0293427
cg03399754	-0.0155072	0.010098	0.128331	0.00624993	0.00568069	0.274348	0.00912771	0.00814358	0.26551
cg03399756	0.00306236	0.0143736	0.831794	-0.00535822	0.00808597	0.509344	0.00235955	0.0115917	0.839187
cg03399783	-0.00784893	0.00454301	0.087675	-1.67832e-05	0.00255571	0.994776	0.0036421	0.00366375	0.323
cg03399794	-0.00108423	0.0117249	0.926541	0.000995533	0.00659596	0.880388	0.0104575	0.00945567	0.27187
cg03399814	0.00774624	0.00912918	0.398535	0.00871178	0.00513569	0.0934848	-0.00908896	0.0073623	0.220408
cg03399867	0.0082453	0.00935773	0.380736	0.000479238	0.00526426	0.927678	-0.0039278	0.00754661	0.604088
cg03399879	-0.000792499	0.0152668	0.958722	0.00613847	0.00858848	0.476732	-0.0034005	0.0123121	0.783071
cg03399898	-0.0334891	0.0171554	0.0542185	0.0106039	0.00965091	0.274981	0.0199595	0.0138351	0.152789
cg03399905	-0.000762052	0.0042532	0.858229	-0.00131567	0.00239267	0.583847	0.00113108	0.00343003	0.742394
cg03399927	-0.00239987	0.00274206	0.383928	-0.00038789	0.00154257	0.802068	0.00206567	0.00221136	0.352888
cg03399933	0.00749988	0.00387773	0.0564294	-0.0041631	0.00218145	0.0597135	-0.00475698	0.00312722	0.131934
cg03399945	0.00180224	0.00381837	0.638142	0.000685776	0.00214805	0.750316	-0.000314863	0.00307935	0.918799
cg03399963	-0.00471327	0.00441617	0.288869	0.00351194	0.00248435	0.161124	0.00401155	0.00356145	0.263175
cg03399971	-0.0147583	0.00849154	0.0858315	0.00602432	0.00477698	0.210718	0.0187132	0.00684806	0.00764148
cg03400002	0.00817428	0.0111618	0.465974	-0.0051626	0.00627918	0.413276	-0.00459752	0.00900154	0.610852
cg03400009	-0.0042381	0.0184331	0.818707	0.0262279	0.0103697	0.0132754	0.00337265	0.0148655	0.821063
cg03400056	0.0158837	0.0128394	0.219457	0.0017927	0.00722293	0.804581	-0.0143289	0.0103545	0.170033
cg03400139	0.0191186	0.032887	0.562549	-0.0167453	0.0185009	0.367966	-0.0255192	0.026522	0.338684
cg03400197	-0.00573507	0.00541932	0.292933	0.00694566	0.00304868	0.02522	0.00164826	0.00437045	0.707013
cg03400242	0.00976545	0.0147335	0.509248	0.00405992	0.00828845	0.625517	-0.00878523	0.0118819	0.461715
cg03400264	-0.0101528	0.0167545	0.546146	0.0219985	0.00942536	0.021957	-0.00411265	0.0135118	0.761586
cg03400274	0.00241893	0.00877041	0.783367	-0.00577118	0.00493386	0.245388	-0.00285289	0.00707296	0.687702
cg03400303	0.000301025	0.00595178	0.959781	0.00394376	0.00334822	0.242137	-0.000231934	0.00479986	0.961574
cg03400317	0.00632903	0.00722897	0.383764	-0.00685283	0.00406672	0.0956374	-0.00544331	0.00582986	0.353106
cg03400335	-0.0187545	0.0156693	0.234675	0.00161096	0.00881489	0.855426	0.0117949	0.0126366	0.353261
cg03400349	0.0122749	0.0180259	0.497747	-0.000708115	0.0101406	0.944493	-0.0118779	0.0145371	0.416171
cg03400350	-0.0171639	0.0122805	0.165853	0.0120057	0.00690847	0.0858629	0.0152563	0.00990368	0.127162
cg03400375	0.00496978	0.00998899	0.620103	-9.1122e-05	0.00561938	0.9871	-0.00482076	0.00805569	0.551145
cg03400397	-0.0280383	0.034254	0.415338	0.0167612	0.0192699	0.386852	0.0181165	0.0276244	0.513713
cg03400421	-0.0154713	0.0257302	0.549246	0.0232015	0.0144747	0.112666	0.0188465	0.0207503	0.366313
cg03400437	-0.0014057	0.0102639	0.89139	0.00856967	0.00577403	0.141461	0.000582984	0.00827739	0.944016
cg03400443	-0.0878892	0.0393115	0.0279913	0.0333588	0.022115	0.135154	0.0884202	0.0317031	0.00652368
cg03400464	0.00146688	0.00748195	0.845034	0.00154092	0.00420903	0.715201	-0.00234724	0.00603388	0.698241
cg03400479	-0.00474812	0.00809621	0.559119	0.00640087	0.00455459	0.163557	-0.000901169	0.00652925	0.890551
cg03400491	0.00111195	0.00791903	0.888665	0.00455341	0.00445491	0.309629	-0.00610944	0.00638636	0.341463
cg03400512	0.024494	0.0130213	0.0633866	-0.00766739	0.00732525	0.298202	-0.0181525	0.0105011	0.0875083
cg03400553	0.00559318	0.0130071	0.668276	0.000344921	0.00731724	0.962514	-0.00782575	0.0104897	0.457699
cg03400583	0.00698066	0.00542888	0.201991	0.000525541	0.00305406	0.863784	-0.00379087	0.00437816	0.389005
cg03400587	0.0150288	0.0136897	0.275383	0.000571495	0.00770124	0.941019	-0.0126524	0.0110401	0.254996
cg03400623	-0.00149565	0.0163938	0.927522	0.0129434	0.00922246	0.16412	-0.0118263	0.0132209	0.373571
cg03400661	-0.0084327	0.0302987	0.781444	-0.00934125	0.0170448	0.5851	-0.0161682	0.0244346	0.509959
cg03400695	0.00506446	0.011315	0.655588	-0.00248226	0.00636533	0.697537	0.00467553	0.00912505	0.609711
cg03400731	0.00711535	0.0109981	0.5194	-0.0175649	0.00618708	0.00566032	-0.00498561	0.00886951	0.575523
cg03400783	-0.0087194	0.0169791	0.608908	-0.00337612	0.00955173	0.724622	0.00414039	0.0136929	0.763105
cg03400785	0.0167815	0.0183484	0.362988	-0.00684572	0.010322	0.508988	-0.0228465	0.0147972	0.126309
cg03400796	0.00171673	0.00774642	0.825145	-0.00326596	0.00435781	0.455656	0.000670079	0.00624716	0.914834
cg03400808	0.0227813	0.0113715	0.048323	-0.00680935	0.00639711	0.290143	-0.021103	0.0091706	0.0238304
cg03400811	-0.00526337	0.0036706	0.155263	0.00158168	0.00206493	0.445813	0.00232715	0.00296019	0.433966
cg03400828	-0.00707339	0.00599617	0.24143	0.00410213	0.00337319	0.227314	0.00328233	0.00483565	0.499123
cg03400849	-0.0232208	0.0180926	0.202825	0.00297622	0.0101781	0.770683	0.0129303	0.0145909	0.378017
cg03400942	0.00780751	0.00878396	0.376599	0.00535854	0.00494149	0.281254	-0.00418877	0.00708389	0.555882
cg03400944	-0.00744289	0.0148307	0.617066	-0.0132037	0.00834314	0.11723	0.00720781	0.0119603	0.548351
cg03401021	-0.0270583	0.0261479	0.303691	0.0229583	0.0147097	0.122297	0.0216314	0.0210872	0.307893
cg03401077	-0.01319	0.0171127	0.44298	-0.00404673	0.00962691	0.675286	0.00497702	0.0138007	0.719267
cg03401091	0.00176933	0.00768188	0.818392	-0.00546672	0.0043215	0.209327	0.00263318	0.00619511	0.67188
cg03401093	-0.00264954	0.00278079	0.343392	0.000668447	0.00156436	0.670243	0.00279645	0.00224259	0.215833
cg03401096	-0.000663647	0.00401035	0.868956	0.00120913	0.00225605	0.593392	0.000109156	0.00323418	0.973155
cg03401114	-0.00189642	0.0151162	0.900458	0.00194743	0.00850372	0.819412	0.00832971	0.0121906	0.49628
cg03401118	0.0301207	0.0220566	0.175664	-0.00178883	0.0124081	0.88571	-0.0168368	0.0177877	0.346555
cg03401213	-0.000331752	0.00923817	0.971438	-0.000492617	0.00519701	0.924706	-0.00216265	0.00745019	0.772308
cg03401266	-0.00298935	0.0026378	0.260285	0.000686611	0.00148391	0.64476	0.00317352	0.00212727	0.139447
cg03401283	0.000731242	0.0114842	0.949379	-0.00913533	0.00646051	0.161007	-0.0087408	0.0092615	0.347958
cg03401297	0.00934969	0.0202509	0.645481	-0.00616982	0.0113923	0.589526	0.0108963	0.0163315	0.506456
cg03401309	-0.00430223	0.00946646	0.650649	-0.00392169	0.00532543	0.46351	0.00684375	0.0076343	0.372545
cg03401312	0.00715565	0.0157022	0.64976	0.00953515	0.00883339	0.283443	-0.0107421	0.0126632	0.398656
cg03401357	-0.000104961	0.00319703	0.973887	-0.00185856	0.00179851	0.304354	-4.52996e-05	0.00257827	0.986023
cg03401379	-0.00559832	0.00975139	0.567413	0.00809682	0.00548572	0.143644	-0.00313551	0.00786408	0.691105
cg03401434	0.0018912	0.0103026	0.854791	-0.00187005	0.00579578	0.747748	-0.00707843	0.00830857	0.396639
cg03401451	0.00104024	0.00813131	0.898507	-0.00809966	0.00457433	0.0801995	0.00433226	0.00655755	0.510623
cg03401452	0.00766414	0.0109814	0.487133	-0.00475354	0.00617769	0.443748	-0.0100737	0.00885605	0.258529
cg03401464	-0.0111437	0.0175345	0.526791	0.00869287	0.00986419	0.380665	0.0309151	0.0141409	0.0315479
cg03401480	-0.00220699	0.00548001	0.688155	-0.00228387	0.00308282	0.460833	0.000952889	0.00441939	0.829804
cg03401488	-0.00322476	0.0107987	0.765955	-0.00735693	0.00607488	0.229236	0.00234304	0.00870867	0.788546
cg03401506	0.00181132	0.00477125	0.705165	-0.0002092	0.0026841	0.938059	0.000252416	0.00384781	0.94785
cg03401519	0.017739	0.01969	0.370178	-0.000123612	0.0110767	0.991122	-0.0100234	0.0158791	0.529583
cg03401523	-0.00477017	0.00741189	0.521578	0.0076456	0.00416961	0.0702064	0.00393369	0.00597737	0.512254
cg03401577	-0.00854955	0.00686816	0.216623	-0.00155269	0.00386374	0.688793	0.00652714	0.00553888	0.241917
cg03401580	0.00168008	0.00310591	0.58997	0.000586023	0.00174725	0.738152	-0.00196212	0.00250478	0.435599
cg03401608	0.00279047	0.00403934	0.491559	-0.00164571	0.00227236	0.470914	-0.00305265	0.00325755	0.351362
cg03401618	0.00410619	0.0113703	0.718896	-0.00388005	0.00639645	0.545737	0.000259633	0.00916966	0.977478
cg03401656	-0.00915303	0.00891681	0.307573	0.00454719	0.00501622	0.367236	0.0152013	0.00719103	0.0374523
cg03401662	-0.00347468	0.00927385	0.708835	0.00718041	0.00521708	0.172335	0.00236121	0.00747897	0.752994
cg03401726	0.00738851	0.0161438	0.648359	0.00780673	0.00908183	0.392428	-0.0034479	0.0130193	0.791782
cg03401738	0.00245793	0.00385653	0.525615	-0.00131414	0.00216952	0.54631	-0.000988998	0.00311013	0.75127
cg03401780	0.0158734	0.024271	0.514874	-0.00417034	0.0136538	0.760783	-0.0303433	0.0195735	0.124803
cg03401826	-0.00992659	0.0104017	0.342627	-0.00157944	0.00585157	0.787878	0.00915721	0.00838854	0.278079
cg03401856	-0.00270409	0.0135447	0.842237	0.00368581	0.00761966	0.629826	0.00838272	0.0109232	0.444956
cg03401875	0.00752659	0.0111764	0.502498	-0.00730432	0.00628738	0.248592	-0.0003044	0.00901331	0.973138
cg03401902	0.00454945	0.00705511	0.520764	-0.0044237	0.00396891	0.268168	-0.00207924	0.00568965	0.715689
cg03401954	0.00247081	0.0100124	0.805677	-0.00612071	0.00563254	0.280255	0.00474147	0.00807456	0.558619
cg03401963	0.0111068	0.01086	0.309337	0.00155437	0.00610936	0.799782	-0.00689182	0.0087581	0.433524
cg03401997	-0.00647278	0.0110996	0.561334	0.00298915	0.00624418	0.633374	0.00531299	0.00895137	0.554397
cg03402001	0.00123928	0.00339624	0.716094	-0.00161251	0.00191058	0.401043	0.00144955	0.00273892	0.598018
cg03402073	-0.00280819	0.0140926	0.84253	0.00482747	0.00792792	0.544201	-0.00254087	0.0113651	0.82363
cg03402112	-0.00533778	0.0144705	0.713139	0.00952581	0.00814048	0.2452	0.011588	0.0116698	0.323535
cg03402120	0.00323756	0.0172913	0.851922	0.00171432	0.00972736	0.860527	0.0101403	0.0139447	0.469116
cg03402132	-0.00159892	0.00296418	0.591011	0.000953711	0.00166753	0.568878	0.00151052	0.00239049	0.529157
cg03402144	0.00604495	0.0215584	0.779853	0.00288143	0.0121279	0.812773	-0.011976	0.0173859	0.492804
cg03402148	-0.0147077	0.0122774	0.234266	0.00445093	0.00690674	0.52103	0.0105692	0.00990119	0.288783
cg03402152	-0.0030674	0.00241064	0.206685	0.000354426	0.00135612	0.794453	0.00357238	0.00194408	0.0696196
cg03402161	0.0234622	0.0155488	0.135023	-0.000365279	0.00874711	0.966788	-0.00160835	0.0125395	0.898244
cg03402235	-0.00919851	0.0090345	0.311494	0.00665292	0.00508243	0.194061	0.00952461	0.00728594	0.19465
cg03402259	-0.0129196	0.0135978	0.34474	0.00788501	0.00764953	0.305566	0.0145602	0.010966	0.187814
cg03402351	-0.0167528	0.0188928	0.377727	0.0130376	0.0106283	0.223329	0.000668912	0.0152363	0.965085
cg03402369	0.00314538	0.0239089	0.895646	0.0111564	0.0134501	0.409165	-0.0222466	0.0192815	0.251824
cg03402373	0.00658358	0.00956797	0.493273	-0.00981957	0.00538254	0.0716146	-0.00545511	0.00771616	0.481518
cg03402384	-0.0252974	0.0277188	0.364011	0.00255988	0.0155934	0.869992	0.0237424	0.0223541	0.291196
cg03402404	0.0089035	0.0120328	0.461379	-0.00925823	0.00676917	0.17501	-0.011025	0.00970397	0.259092
cg03402432	0.00601746	0.00942532	0.524906	0.0055921	0.00530229	0.294571	-0.00537435	0.00760112	0.481471
cg03402435	0.00114761	0.00259235	0.659114	-0.00181509	0.00145834	0.21669	0.00111757	0.00209062	0.594347
cg03402438	0.000686507	0.00316495	0.828799	-0.00144658	0.00178047	0.418791	-0.0013473	0.0025524	0.598974
cg03402443	-0.00394571	0.0222503	0.859669	0.0100418	0.0125171	0.424648	0.0143824	0.0179439	0.425066
cg03402505	-0.0177654	0.0164108	0.282071	0.00557402	0.009232	0.547604	0.00525015	0.0132346	0.692583
cg03402629	-0.00419728	0.0052129	0.422967	-0.00394335	0.00293256	0.182306	0.0027584	0.00420398	0.513505
cg03402630	-0.00171921	0.00815614	0.833558	-0.000906791	0.0045883	0.843806	0.00294144	0.00657758	0.655874
cg03402698	0.0133696	0.0153332	0.385698	-0.0188103	0.00862582	0.0319689	-0.00202535	0.0123656	0.870286
cg03402738	0.00609208	0.0156059	0.69724	0.00196284	0.00877924	0.823622	-0.013255	0.0125855	0.295236
cg03402751	-0.00744974	0.00696623	0.287914	-0.00578715	0.00391891	0.143444	0.00755037	0.00561797	0.182535
cg03402775	0.00315743	0.00307039	0.306703	0.00128187	0.00172727	0.460049	-0.00293252	0.00247614	0.239591
cg03402794	-0.00158007	0.00370337	0.670708	0.00240774	0.00208336	0.251043	-0.00134829	0.00298661	0.652819
cg03402805	-0.00339204	0.00296843	0.256369	0.00314005	0.00166991	0.0634831	0.00321722	0.00239391	0.182551
cg03402807	0.00041926	0.0105852	0.968499	-0.00321504	0.00595481	0.590673	-0.00186425	0.00853654	0.827653
cg03402841	-0.0125923	0.0132517	0.344683	0.0162376	0.00745484	0.0321663	0.00635043	0.0106869	0.55394
cg03402876	0.000612151	0.00262417	0.816109	0.00100307	0.00147625	0.498683	-0.000989261	0.00211628	0.641372
cg03402922	-0.00799849	0.0108976	0.464987	0.00608495	0.00613051	0.323738	0.00323389	0.00878842	0.713809
cg03402938	0.00913466	0.0131248	0.488338	-0.00663616	0.00738347	0.371305	-0.00220259	0.0105846	0.835654
cg03402994	-0.00348546	0.00559866	0.535246	0.00190592	0.00314957	0.546702	0.0027766	0.00451509	0.540223
cg03403018	0.00529138	0.00730636	0.470922	-0.00548615	0.00411025	0.185523	0.00170556	0.00589227	0.772937
cg03403032	-0.00519735	0.00731294	0.479212	0.00465891	0.00411395	0.260623	0.00601297	0.00589757	0.310828
cg03403065	0.00792746	0.00344753	0.0239305	-0.00274804	0.00193943	0.160158	-0.00815052	0.00278028	0.00433207
cg03403072	0.00109507	0.00959646	0.909418	0.00133517	0.00539856	0.805257	0.00384818	0.00773914	0.620306
cg03403081	-0.00513245	0.0128911	0.691527	0.0016476	0.00725201	0.82082	-0.00112823	0.0103961	0.913836
cg03403093	0.0349588	0.0230795	0.133555	-0.0187462	0.0129836	0.152459	-0.0269151	0.0186126	0.151837
cg03403107	-0.00454889	0.0160147	0.777067	0.0126925	0.0090092	0.162531	0.00747377	0.0129152	0.564335
cg03403168	-0.0284783	0.0241131	0.240885	0.02773	0.013565	0.0440257	0.0321622	0.0194462	0.101835
cg03403176	0.00447315	0.0193266	0.817521	0.0101098	0.0108723	0.355076	0.00104421	0.0155861	0.946742
cg03403191	-0.000379641	0.00914347	0.966978	0.0042155	0.00514373	0.41477	0.00864651	0.00737382	0.244234
cg03403209	-0.0158481	0.00795821	0.0496468	0.00524496	0.00447695	0.244652	0.0068839	0.00641795	0.286486
cg03403215	0.00631535	0.0102273	0.538554	-0.00287781	0.00575342	0.618233	-0.00100213	0.00824785	0.90358
cg03403240	0.0125752	0.0171461	0.465323	0.000114375	0.00964565	0.990567	-0.0117806	0.0138276	0.396628
cg03403265	0.00190673	0.00290119	0.512813	-0.00275071	0.00163209	0.0955805	0.000252796	0.00233969	0.914213
cg03403298	-0.00227631	0.00309304	0.46379	0.00304779	0.00174001	0.0834509	0.000272169	0.0024944	0.913371
cg03403386	-0.000348474	0.00338355	0.918213	-0.00167764	0.00190344	0.380603	-0.000771327	0.00272869	0.778115
cg03403440	-0.00384867	0.0045453	0.399519	0.00116413	0.00255699	0.650072	0.00161595	0.00366559	0.660446
cg03403484	-0.0110827	0.0111525	0.32317	0.0122669	0.00627393	0.0538432	-0.00397381	0.00899402	0.659736
cg03403500	0.00227105	0.0128999	0.860672	-0.0092727	0.00725692	0.204808	-0.0028032	0.0104032	0.788232
cg03403507	0.0052427	0.00704156	0.458605	-0.000905569	0.00396128	0.819725	-0.00510438	0.00567872	0.371265
cg03403511	-0.00149483	0.0114445	0.896389	-0.0087009	0.00643821	0.180138	-0.00130567	0.00922952	0.887836
cg03403525	-0.0220883	0.00878585	0.0138194	-0.00251843	0.00494255	0.611694	0.02278	0.00708541	0.00184456
cg03403539	-0.00532747	0.00311334	0.0906955	0.00215124	0.00175143	0.222735	0.00461039	0.00251077	0.0698178
cg03403613	-0.000133664	0.0130162	0.991831	0.00272018	0.00732237	0.711198	-0.00217863	0.010497	0.836079
cg03403622	0.00833053	0.00912367	0.363789	-0.00130373	0.00513259	0.800101	-0.00329689	0.00735785	0.655237
cg03403662	0.00253737	0.00355327	0.477125	-0.0021719	0.00199892	0.280313	0.000991857	0.00286556	0.7301
cg03403666	0.0149567	0.00828047	0.0744171	-0.0061584	0.00465824	0.1897	-0.0034972	0.00667785	0.601848
cg03403686	-0.00104014	0.00207765	0.617922	0.000481227	0.0011688	0.681575	0.001222	0.00167553	0.467812
cg03403688	-0.00220944	0.00736284	0.764849	0.00311494	0.00414203	0.454109	0.000142939	0.00593782	0.980851
cg03403719	-0.0100937	0.0130914	0.442838	0.0044958	0.00736469	0.54319	-0.00524657	0.0105577	0.620512
cg03403720	0.00257861	0.00797276	0.747166	-0.000654274	0.00448514	0.884365	0.00302987	0.00642969	0.638683
cg03403769	-0.0023618	0.00703523	0.737917	-0.00371814	0.00395772	0.350154	0.00341972	0.00567361	0.548286
cg03403771	0.00461068	0.00963933	0.633651	-0.00204028	0.00542268	0.707669	0.00224594	0.00777371	0.77335
cg03403880	-0.0024629	0.00688423	0.72141	-0.000716428	0.00387278	0.853677	-0.00463984	0.00555184	0.40565
cg03403901	0.000974661	0.0108361	0.928542	-0.00735071	0.00609593	0.231225	0.00651015	0.00873885	0.458347
cg03403910	0.00176294	0.0082301	0.8309	-0.00359615	0.00462991	0.43948	-0.00216297	0.00663723	0.745313
cg03403956	-0.0105473	0.00774009	0.176584	0.000951147	0.00435425	0.827609	0.00268668	0.00624205	0.667982
cg03403963	-0.00367004	0.0311345	0.906443	-0.010523	0.017515	0.549572	0.0121941	0.0251086	0.628463
cg03403966	-0.00171848	0.00306011	0.575883	0.00118764	0.00172149	0.492141	0.00117654	0.00246785	0.634765
cg03403991	0.0110657	0.00986296	0.265043	-0.00566051	0.00554849	0.310533	-0.0154292	0.00795406	0.0557208
cg03403995	-0.00330027	0.00806806	0.683529	-0.000237662	0.00453875	0.958362	0.00304559	0.00650655	0.640925
cg03403996	0.0643668	0.123771	0.604381	0.0864124	0.0696281	0.218	-0.123403	0.0998157	0.219751
cg03404021	-0.0111021	0.0136434	0.418072	0.00924347	0.00767522	0.231806	0.00121265	0.0110029	0.912501
cg03404027	-0.00678078	0.0162658	0.677821	0.00660787	0.00915043	0.472192	-0.00419294	0.0131176	0.750025
cg03404030	0.0066648	0.00804616	0.409808	-0.00773417	0.00452643	0.0911616	0.00157887	0.00648888	0.808345
cg03404102	-0.00298857	0.00266764	0.26574	0.000520523	0.0015007	0.729559	0.00127308	0.00215134	0.555582
cg03404134	0.00518015	0.00417279	0.217868	-0.00210455	0.00234744	0.372501	-0.00227755	0.00336518	0.50037
cg03404151	-0.00108143	0.00244638	0.659572	-1.42784e-05	0.00137623	0.991746	0.000111137	0.0019729	0.95521
cg03404211	0.0207339	0.0342659	0.546733	0.00923222	0.0192765	0.633214	-0.0111492	0.027634	0.687624
cg03404272	-0.0180634	0.0130049	0.16847	0.00850303	0.00731601	0.248387	0.00387547	0.0104879	0.712661
cg03404277	-0.0135725	0.00723953	0.0642576	0.00324411	0.00407266	0.427926	0.00601408	0.00583838	0.305888
cg03404279	-0.00252125	0.00294242	0.393929	0.000934165	0.00165528	0.573999	0.00261164	0.00237294	0.27418
cg03404292	-0.00881848	0.0164928	0.594262	-0.000391469	0.00927814	0.966444	0.00594115	0.0133007	0.656243
cg03404305	-0.000668732	0.00916123	0.941981	-0.0012403	0.00515372	0.810397	0.0029807	0.00738814	0.687635
cg03404339	0.0457915	0.0164167	0.00651776	-0.0350202	0.00923532	0.000278785	-0.0302809	0.0132393	0.0246695
cg03404346	-0.0116763	0.0104622	0.26755	-0.000687376	0.00588561	0.907303	0.00253412	0.00843735	0.764647
cg03404362	0.00243296	0.00414703	0.558977	-0.00101127	0.00233295	0.665768	-3.44753e-05	0.00334441	0.991799
cg03404427	0.0201286	0.0156106	0.200751	-0.00863252	0.00878187	0.3284	-0.00875087	0.0125893	0.488886
cg03404452	0.00506649	0.00431261	0.243352	0.00198586	0.00242609	0.415337	-0.00420761	0.00347794	0.229709
cg03404485	-0.00700251	0.00906647	0.442048	-0.00489764	0.00510041	0.339656	0.0146895	0.00731172	0.0477064
cg03404493	0.0209592	0.0219119	0.34152	-0.00491043	0.0123267	0.691366	-0.00285799	0.017671	0.8719
cg03404550	-0.014151	0.0130402	0.280908	0.00514865	0.00733587	0.484693	0.012429	0.0105164	0.240551
cg03404566	0.0159414	0.0211047	0.452127	-0.0221553	0.0118726	0.0654782	-0.0112098	0.01702	0.511917
cg03404572	-0.0112828	0.015748	0.475671	0.00909871	0.00885918	0.307317	0.00961037	0.0127001	0.451313
cg03404601	0.000800583	0.00451767	0.859764	0.00110038	0.00254145	0.666132	0.00136888	0.00364331	0.708058
cg03404662	-0.00940234	0.00733275	0.203245	-0.00296815	0.0041251	0.473785	0.00445544	0.00591355	0.453274
cg03404703	-0.0104408	0.0159921	0.5156	0.0109334	0.00899648	0.227616	0.0160764	0.0128969	0.215995
cg03404709	0.00531738	0.00950388	0.577295	0.00836111	0.00534648	0.121568	-0.0123487	0.00766448	0.110851
cg03404726	0.00283464	0.0119682	0.813345	0.000692717	0.00673281	0.918295	0.0037144	0.00965186	0.701318
cg03404742	0.00272648	0.0120105	0.820962	0.00177616	0.00675658	0.793281	-0.00496427	0.00968593	0.609614
cg03404796	0.00691193	0.00799404	0.389673	-0.000856127	0.00449711	0.849471	-0.0105737	0.00644686	0.104672
cg03404815	-0.00211495	0.025429	0.933911	-0.0141833	0.0143053	0.324268	0.00968506	0.0205074	0.637944
cg03404862	-0.00167656	0.00881137	0.84955	0.00235208	0.00495691	0.636356	0.00157813	0.007106	0.824781
cg03404938	-0.00461772	0.00681131	0.499645	0.00513327	0.00383176	0.183925	0.00847999	0.00549303	0.126359
cg03405026	0.00650199	0.00836606	0.439207	-0.00702612	0.00470639	0.139169	-0.00388023	0.00674687	0.566733
cg03405092	0.00373469	0.0049745	0.454866	0.00409737	0.00279844	0.146838	-0.00246588	0.00401172	0.540416
cg03405114	-0.00762166	0.00505169	0.135075	0.00328353	0.00284187	0.251159	0.00767574	0.00407397	0.0629709
cg03405128	0.0222899	0.0187491	0.237809	-0.000218261	0.0105475	0.983539	-0.0139494	0.0151204	0.358848
cg03405139	0.00877373	0.00662854	0.189175	-0.00490895	0.00372894	0.191563	-0.00314937	0.00534564	0.557325
cg03405155	-0.00594134	0.0214266	0.782232	-5.65559e-05	0.0120537	0.996267	-0.000958897	0.0172796	0.955876
cg03405173	0.000289459	0.00315205	0.927048	0.000526514	0.00177321	0.767247	0.000595963	0.00254199	0.815202
cg03405217	-0.00952851	0.0078436	0.227801	-0.00622296	0.00441248	0.162097	0.0109611	0.00632553	0.0867511
cg03405260	-0.0139698	0.023255	0.549623	0.0270866	0.0130823	0.0414419	0.0199057	0.0187542	0.291514
cg03405302	0.00871088	0.0256117	0.73461	-0.00162723	0.0144081	0.910345	0.00114656	0.0206547	0.955862
cg03405315	0.00999962	0.00436458	0.0244327	-0.00502496	0.00245533	0.0437914	-0.00361618	0.00351984	0.307161
cg03405336	0.00859005	0.0143199	0.55019	0.000242821	0.00805577	0.976024	-0.00400045	0.0115484	0.729892
cg03405341	0.0106427	0.0124605	0.395443	-0.0023107	0.00700975	0.742483	-0.00371233	0.0100489	0.712727
cg03405473	0.0260505	0.0267593	0.333061	-0.0193803	0.0150537	0.201445	-0.0275352	0.0215802	0.20545
cg03405491	-0.0208121	0.0148138	0.163691	0.0100301	0.00833362	0.232095	0.0156499	0.0119467	0.193732
cg03405494	-0.0178705	0.0148724	0.232861	0.00579756	0.00836658	0.490235	0.0149693	0.011994	0.215434
cg03405505	0.00241997	0.015211	0.873973	-0.0110236	0.00855709	0.201159	0.0129241	0.012267	0.295069
cg03405515	-0.000236709	0.00305545	0.938431	0.000176971	0.00171887	0.918239	-0.000886234	0.00246409	0.719994
cg03405524	-0.00225055	0.00742352	0.762505	-0.00524188	0.00417616	0.21285	0.00692919	0.00598675	0.250343
cg03405588	0.0165842	0.0104813	0.117302	-0.00538789	0.00589633	0.363423	-0.0119687	0.00845271	0.160443
cg03405639	-0.00683085	0.017201	0.692275	0.0111113	0.00967655	0.254077	0.00360358	0.0138719	0.795665
cg03405715	-0.00376396	0.0152984	0.806247	0.00134124	0.00860621	0.876524	0.00640157	0.0123375	0.605199
cg03405781	-0.00322442	0.00292045	0.272673	0.000821388	0.00164292	0.618399	0.00206254	0.00235522	0.383643
cg03405785	-0.00916154	0.0569795	0.872643	-0.0088183	0.0320543	0.783903	0.0473158	0.0459516	0.306077
cg03405789	-0.0185172	0.0197175	0.350328	-0.00111822	0.0110922	0.919938	0.00540226	0.0159013	0.734893
cg03405795	0.00249558	0.00492248	0.613485	0.00122074	0.00276918	0.660455	-0.00118956	0.00396977	0.765173
cg03405983	-0.011344	0.00992885	0.256441	-0.00272366	0.00558555	0.62707	0.00246509	0.00800719	0.758942
cg03406007	-0.00144377	0.0219874	0.9478	0.00415085	0.0123692	0.738015	0.00379128	0.0177319	0.831207
cg03406011	-0.0135266	0.0170414	0.429555	0.00101211	0.0095868	0.91617	0.0109843	0.0137432	0.426373
cg03406039	0.00449993	0.00632497	0.478751	0.000393331	0.00355816	0.912239	-0.00522141	0.00510082	0.308909
cg03406042	-0.00771468	0.00965033	0.426274	0.00273807	0.00542887	0.615318	0.00740453	0.00778258	0.344087
cg03406106	-0.045356	0.0309892	0.14699	0.0365031	0.0174332	0.0392491	0.0274336	0.0249915	0.275427
cg03406131	0.00156369	0.0113588	0.890832	0.000231132	0.00638999	0.971231	0.00580936	0.0091604	0.527665
cg03406284	0.0151589	0.0122964	0.22105	-0.00248631	0.00691742	0.720167	-0.0064882	0.00991649	0.514695
cg03406305	-0.00566605	0.014357	0.694086	0.0149309	0.00807662	0.067985	0.00159112	0.0115783	0.891022
cg03406313	-0.0176517	0.018623	0.345896	0.0125456	0.0104765	0.23444	0.00479749	0.0150186	0.75018
cg03406367	-0.00274747	0.0063444	0.666072	0.00590261	0.00356909	0.101854	0.00167366	0.00511649	0.744387
cg03406394	-0.0138162	0.00733684	0.0631028	0.00843664	0.0041274	0.0440434	0.0111428	0.00591685	0.0630884
cg03406422	-0.000678885	0.00309105	0.826686	-0.00378705	0.00173889	0.0321877	0.000425019	0.0024928	0.865023
cg03406432	-0.0289782	0.0157635	0.0695091	0.0218995	0.00886786	0.0155291	0.0184521	0.0127126	0.150325
cg03406436	-0.00255118	0.00659413	0.699807	-0.00374568	0.00370958	0.31549	0.00190918	0.00531789	0.720476
cg03406535	-0.0110936	0.0182398	0.54467	0.00276097	0.0102609	0.788523	0.00621831	0.0147096	0.673554
cg03406542	0.0132826	0.0152514	0.386255	-0.00830345	0.0085798	0.335895	-0.00956824	0.0122996	0.438771
cg03406583	-0.00551105	0.0165743	0.740327	0.00351093	0.00932403	0.707449	0.00162609	0.0133665	0.90346
cg03406609	-0.00549673	0.00604758	0.365966	0.00345183	0.00340211	0.313169	0.00656668	0.00487712	0.181744
cg03406626	0.00801312	0.0157719	0.612726	-0.00303138	0.00887263	0.733453	-0.00771765	0.0127194	0.545626
cg03406674	0.00853404	0.0134913	0.52872	0.000404537	0.00758964	0.957617	-0.0117003	0.0108802	0.285249
cg03406718	-0.00128961	0.0103929	0.901541	6.25953e-05	0.00584662	0.991483	0.00318021	0.00838145	0.705311
cg03406778	-0.000585421	0.0140353	0.966827	0.0128312	0.00789567	0.107846	-0.00672208	0.0113189	0.554168
cg03406844	-0.0382122	0.0294618	0.198138	0.0228397	0.016574	0.171805	0.0240866	0.0237597	0.313575
cg03406849	-0.00195604	0.00356805	0.584985	0.000575017	0.00200724	0.775214	-0.000560567	0.00287748	0.846005
cg03406867	-0.00128223	0.00655157	0.845302	-0.00281145	0.00368564	0.447688	0.00442275	0.00528357	0.404897
cg03406913	0.00513268	0.00640939	0.425477	-0.00155648	0.00360565	0.667068	0.00192669	0.0051689	0.710265
cg03406925	0.00288696	0.00730605	0.693724	-0.00455981	0.00411008	0.270377	0.000896913	0.00589202	0.87937
cg03406993	-0.0082607	0.00927694	0.375735	-4.86488e-05	0.00521882	0.992584	0.00894335	0.00748146	0.235254
cg03406996	-0.00368996	0.00607367	0.545116	-0.000376167	0.00341679	0.912595	0.0039138	0.00489816	0.426497
cg03407052	0.00169846	0.0113363	0.881257	-0.00349149	0.00637732	0.58548	0.0112795	0.00914224	0.220688
cg03407140	-0.0126377	0.00507689	0.0147503	0.0082902	0.00285604	0.0047116	0.00861589	0.0040943	0.0383003
cg03407184	-0.0283301	0.0237331	0.235918	0.00140499	0.0133513	0.916439	-0.0022897	0.0191398	0.905058
cg03407228	0.018715	0.019635	0.343218	-0.00169981	0.0110458	0.878063	-0.013264	0.0158348	0.404577
cg03407441	0.00420589	0.0119713	0.72621	0.00651888	0.00673456	0.335804	-0.00569304	0.00965436	0.556966
cg03407446	-0.00765943	0.0124796	0.541017	0.0120665	0.00702052	0.0892999	-0.00226017	0.0100643	0.82285
cg03407466	-0.000801177	0.00789748	0.919434	0.00537625	0.00444279	0.229593	-0.00623625	0.00636898	0.33028
cg03407524	-0.263688	0.12882	0.0437523	-0.0952641	0.0724688	0.192196	0.163657	0.103888	0.118897
cg03407547	0.00185535	0.00473903	0.696405	-0.00455149	0.00266598	0.0914265	-0.000816406	0.00382183	0.831358
cg03407562	-0.0205294	0.0101095	0.045412	0.00488569	0.0056872	0.39272	0.0186467	0.00815292	0.0246739
cg03407567	0.00850404	0.00650553	0.194669	-0.00639463	0.00365974	0.0841982	-0.00359375	0.00524643	0.495214
cg03407594	0.00871597	0.0142522	0.542466	-0.00226453	0.00801768	0.778291	-0.00783938	0.0114938	0.497059
cg03407622	-0.0131563	0.0140494	0.351703	0.000721421	0.00790357	0.927487	0.00993534	0.0113302	0.383018
cg03407631	-0.00536008	0.0088501	0.546359	0.00268607	0.00497869	0.590944	-0.00133634	0.00713723	0.851923
cg03407648	0.000720402	0.00203282	0.723927	-0.00154206	0.00114358	0.181096	0.000350802	0.00163938	0.831072
cg03407651	-0.00200839	0.00313196	0.52308	-0.000864243	0.00176191	0.625033	0.00230144	0.00252579	0.364779
cg03407666	0.00321818	0.00523108	0.540064	-0.0021511	0.00294279	0.466805	0.000890759	0.00421865	0.833277
cg03407679	0.0235951	0.0137482	0.0897611	0.000378274	0.00773413	0.961106	-0.0197237	0.0110873	0.0788235
cg03407687	-0.000664989	0.0109047	0.951517	0.00151147	0.00613455	0.805977	0.00456563	0.00879422	0.604996
cg03407700	-0.0402502	0.0265809	0.133672	0.00574	0.0149533	0.70204	0.00784338	0.0214364	0.715356
cg03407701	-0.0232264	0.0126193	0.0691785	0.0135516	0.00709911	0.0596474	0.0250057	0.010177	0.0160396
cg03407747	0.000181888	0.030615	0.995274	-0.0264107	0.0172227	0.12887	-0.00153031	0.0246897	0.950723
cg03407756	0.00457276	0.00276543	0.10191	-0.000729975	0.00155572	0.640113	-0.00297033	0.00223021	0.186465
cg03407776	0.019519	0.0299517	0.516365	-0.0154436	0.0168496	0.361967	-0.0274765	0.0241548	0.258518
cg03407782	0.000471406	0.00987664	0.962044	-0.00251568	0.00555618	0.651867	-0.00425186	0.00796509	0.594865
cg03407822	0.0189011	0.0319608	0.555833	-0.0264118	0.0179798	0.145532	-0.00212844	0.0257751	0.934382
cg03407828	0.0153343	0.0147106	0.300182	0.00829183	0.00827555	0.319203	-0.0119359	0.0118634	0.317221
cg03407845	-0.0033463	0.0134914	0.804708	0.00212523	0.00758971	0.780147	-0.00028989	0.0108803	0.978806
cg03407889	-0.0024346	0.0194211	0.900536	0.00364116	0.0109255	0.73975	-0.0179429	0.0156623	0.25517
cg03407907	-0.0142698	0.0157883	0.368644	0.000599945	0.00888185	0.946305	-0.00463668	0.0127326	0.716645
cg03407945	-0.0024906	0.0494056	0.959913	0.0119138	0.0277935	0.669258	0.0291025	0.0398435	0.467142
cg03407966	-0.0113096	0.0254634	0.658062	0.00121219	0.0143246	0.932761	-0.00365398	0.0205352	0.859195
cg03407996	-0.02936	0.0171589	0.0907151	0.0132106	0.00965285	0.174741	0.0199513	0.0138379	0.153037
cg03408024	-0.00443907	0.00768372	0.564978	-0.000726273	0.00432253	0.866967	0.00196156	0.00619659	0.752357
cg03408033	0.00212853	0.00268625	0.430344	-0.000519605	0.00151117	0.731813	-0.00168875	0.00216634	0.437826
cg03408035	-0.0202866	0.0139606	0.149867	0.00200244	0.00785363	0.799362	0.00563303	0.0112586	0.618135
cg03408077	-0.00994641	0.00887606	0.26562	0.000179948	0.0049933	0.971337	0.00900463	0.00715817	0.211854
cg03408115	-0.00171335	0.0114408	0.881311	0.00197242	0.00643611	0.760002	0.00329081	0.00922652	0.722224
cg03408122	0.0157536	0.00881557	0.0774986	-0.0119278	0.00495927	0.018336	-0.013855	0.00710938	0.0546147
cg03408129	-0.0140903	0.0153738	0.361989	0.00521288	0.00864864	0.548286	0.00338019	0.0123983	0.785796
cg03408135	-0.0130088	0.0255146	0.611472	-0.0263796	0.0143534	0.0695759	0.0264954	0.0205764	0.20136
cg03408271	-0.00651075	0.00629	0.303561	0.00338493	0.00353849	0.341481	0.0075176	0.00507262	0.142039
cg03408354	0.00682608	0.012203	0.577374	-0.00865336	0.00686487	0.210929	0.000233405	0.00984117	0.981134
cg03408433	-0.00294765	0.00667625	0.659963	-0.000203628	0.00375578	0.956889	0.00367135	0.00538411	0.497165
cg03408497	0.0132252	0.0278948	0.636637	-0.0121583	0.0156924	0.440616	-0.0212361	0.022496	0.347847
cg03408556	-0.00143095	0.00239314	0.55147	0.00149259	0.00134628	0.270697	-0.000814731	0.00192996	0.673983
cg03408609	0.00181336	0.00389404	0.642639	-0.00110916	0.00219062	0.613943	0.00125555	0.00314038	0.6903
cg03408619	0.0182999	0.0198618	0.359468	0.014971	0.0111734	0.183856	-0.0171547	0.0160177	0.287208
cg03408744	-0.0073347	0.0151934	0.630509	-0.00293673	0.00854715	0.732002	0.00541191	0.0122528	0.659837
cg03408778	0.000995196	0.00314619	0.752537	-8.04357e-05	0.00176992	0.963858	-0.00113789	0.00253727	0.654956
cg03408779	0.00619941	0.016663	0.710784	-0.00790139	0.00937389	0.401642	-0.0124688	0.013438	0.356099
cg03408785	-0.0170954	0.0105422	0.108589	-0.00825795	0.00593058	0.167423	0.0194167	0.00850182	0.024875
cg03408796	0.00956507	0.0114822	0.407161	-0.010019	0.00645942	0.124601	0.00102503	0.00925994	0.912119
cg03408893	0.00301584	0.0045059	0.505112	-0.00306325	0.00253483	0.230219	-0.00216084	0.00363381	0.553658
cg03408904	0.0582281	0.0601338	0.335637	0.0215383	0.0338287	0.526039	-0.0758882	0.0484953	0.121333
cg03408911	0.00313144	0.00225213	0.168027	-0.000829767	0.00126695	0.51428	-0.0018493	0.00181625	0.311472
cg03408945	0.00863198	0.00892984	0.336464	-0.0130423	0.00502355	0.0111031	-0.00128465	0.00720153	0.858845
cg03408972	0.00407875	0.00929432	0.661889	0.00454438	0.00522859	0.387218	-0.00575372	0.00749547	0.444836
cg03409036	-0.000538126	0.00976699	0.956191	0.000524527	0.0054945	0.924171	-0.00137769	0.00787667	0.861568
cg03409062	-0.00252679	0.00825117	0.760175	0.00173627	0.00464176	0.709295	0.00329229	0.00665422	0.622041
cg03409066	0.00304513	0.0183873	0.868857	-0.00154566	0.0103439	0.881571	0.0136194	0.0148286	0.36098
cg03409108	-0.0108818	0.00961864	0.261102	0.00383333	0.00541104	0.480618	0.00305476	0.00775702	0.694711
cg03409120	0.00504697	0.00487789	0.303761	-0.00301102	0.0027441	0.275622	-0.00238555	0.00393381	0.54585
cg03409181	0.00449835	0.00852116	0.598942	-0.00917735	0.00479365	0.0589229	-0.00809233	0.00687196	0.242248
cg03409187	-7.67355e-05	0.00510732	0.988048	-0.00136734	0.00287317	0.635367	-0.000731724	0.00411884	0.859418
cg03409272	-0.000698508	0.0129846	0.957225	0.0100062	0.00730459	0.174341	-0.00708808	0.0104715	0.500313
cg03409278	-0.00903175	0.00621923	0.150119	0.000493629	0.00349868	0.888133	0.00418076	0.00501555	0.406865
cg03409288	-0.00660913	0.00857888	0.443201	-0.00305057	0.00482611	0.529021	0.00964989	0.0069185	0.166712
cg03409300	-0.0151966	0.0157467	0.33725	-0.0054415	0.00885845	0.540676	0.0143097	0.0126991	0.262987
cg03409338	0.00925929	0.0108233	0.39468	-0.00116947	0.00608871	0.848144	-0.0117038	0.00872849	0.183535
cg03409395	-0.00358713	0.0195706	0.855006	0.0133329	0.0110096	0.229244	-0.00500949	0.0157829	0.751719
cg03409439	-0.00250033	0.0133576	0.851963	-0.00946286	0.00751443	0.211372	0.00707344	0.0107724	0.513193
cg03409500	0.00560725	0.0147944	0.705624	-0.00583248	0.00832271	0.485347	0.00652551	0.0119311	0.585857
cg03409534	-0.000618568	0.0124132	0.960374	0.00336896	0.00698316	0.630733	-0.00174668	0.0100107	0.861902
cg03409548	0.00486203	0.0209405	0.816954	-0.00225639	0.0117802	0.84856	-0.00848652	0.0168876	0.616595
cg03409605	0.00166861	0.00718619	0.816943	0.00665822	0.00404265	0.103252	-0.0046945	0.00579535	0.420176
cg03409623	0.000818365	0.00413595	0.843622	-0.00156015	0.00232671	0.504331	-0.00173155	0.00333547	0.605017
cg03409668	-0.00506538	0.0097499	0.604741	-0.00115123	0.00548488	0.834255	0.00956768	0.00786288	0.227042
cg03409699	0.0116851	0.00726017	0.11122	-0.00397384	0.00408427	0.333333	-0.00132079	0.00585502	0.822067
cg03409737	-0.00838579	0.0111957	0.455915	-0.000998253	0.00629824	0.874441	0.00573327	0.00902888	0.527139
cg03409759	0.00837915	0.0408064	0.837798	-0.0339525	0.022956	0.14283	0.00201449	0.0329086	0.951332
cg03409832	-0.0171654	0.018448	0.354763	0.0133966	0.0103781	0.200254	0.00472713	0.0148776	0.751465
cg03409835	0.0267888	0.0281972	0.344778	-0.018285	0.0158625	0.25226	-0.022728	0.0227398	0.320399
cg03409868	0.000995787	0.00949545	0.916726	0.00595333	0.00534174	0.268209	-0.00302574	0.00765767	0.69374
cg03409870	-0.0169959	0.0133728	0.20722	-0.00352675	0.00752298	0.640415	0.00416736	0.0107846	0.700153
cg03409880	0.00542358	0.0156586	0.729925	-0.0070613	0.00880889	0.425013	-0.0114138	0.012628	0.368631
cg03409895	-0.0146672	0.0214445	0.49586	0.0195642	0.0120638	0.108566	-0.00131597	0.0172941	0.939523
cg03409937	-0.0122951	0.00513136	0.0187662	-0.000236597	0.00288669	0.93487	0.00630269	0.00413823	0.13146
cg03409983	0.0170962	0.0130865	0.194939	-0.00457446	0.0073619	0.536019	-0.0102728	0.0105537	0.333122
cg03409985	0.00538631	0.00873093	0.538934	0.00122765	0.00491165	0.803231	-0.00798809	0.00704112	0.259778
cg03410027	-0.00489057	0.00918162	0.595667	-0.00578741	0.00516519	0.265672	0.00268554	0.00740459	0.71774
cg03410065	0.0054162	0.00557894	0.334387	-0.00132096	0.00313847	0.674897	-0.00376298	0.00449917	0.405291
cg03410097	-0.000892657	0.00940052	0.924571	-0.00396692	0.00528834	0.455249	-0.00204408	0.00758112	0.7881
cg03410115	0.0209339	0.00963896	0.0326568	-0.0102946	0.00542247	0.0610226	-0.0157416	0.00777341	0.0459999
cg03410205	-0.00450514	0.0115438	0.697317	0.00405683	0.00649405	0.533842	0.000938261	0.00930957	0.919959
cg03410223	0.00597085	0.0118124	0.614535	-0.00304993	0.00664516	0.647427	0.00200311	0.00952619	0.833957
cg03410224	0.0057664	0.00905152	0.525795	-0.00292671	0.005092	0.566968	0.00143123	0.00729966	0.845025
cg03410230	-0.000604354	0.0146141	0.967111	-0.00629746	0.0082213	0.445802	0.00315563	0.0117857	0.78954
cg03410231	-0.00719528	0.008121	0.378112	0.00624338	0.00456853	0.175353	0.00100876	0.00654924	0.877953
cg03410236	-0.00964185	0.00623514	0.12573	0.00557042	0.00350763	0.11598	0.00860115	0.00502838	0.0908173
cg03410269	0.00360799	0.0181291	0.842725	0.00119144	0.0101987	0.907276	-0.0133551	0.0146204	0.363588
cg03410272	-0.0234743	0.0131248	0.0772517	0.00504875	0.00738348	0.495967	0.0273281	0.0105846	0.0115404
cg03410310	-0.00982322	0.0104107	0.348066	0.0100599	0.00585665	0.0894945	0.00213147	0.00839582	0.800207
cg03410359	0.000538508	0.00269405	0.842046	-0.0018347	0.00151556	0.229414	-0.000123196	0.00217264	0.954914
cg03410370	-0.00869934	0.00816703	0.289812	0.00976651	0.00459443	0.0364272	0.00551369	0.00658637	0.404863
cg03410407	0.0135916	0.0130049	0.298934	-0.00243435	0.00731602	0.740148	-0.00735749	0.0104879	0.484894
cg03410447	-0.044305	0.0333729	0.187874	0.0110015	0.0187742	0.559433	0.0481185	0.0269139	0.0773608
cg03410462	0.00620335	0.0105022	0.556309	-0.00249345	0.00590811	0.674063	-0.00474984	0.0084696	0.576402
cg03410532	0.0155848	0.00817643	0.0600212	0.000138373	0.00459971	0.976071	-0.0157199	0.00659394	0.0193522
cg03410547	0.0153678	0.0108044	0.158577	0.00204543	0.00607808	0.737304	-0.00638343	0.00871326	0.465811
cg03410576	0.000968597	0.00230588	0.675505	-0.00060494	0.00129719	0.64216	-0.000900512	0.00185959	0.629452
cg03410632	-0.00420785	0.013585	0.757515	0.00441503	0.00764233	0.564989	0.00569997	0.0109557	0.604225
cg03410640	-0.000564816	0.00666029	0.932617	-0.00487342	0.0037468	0.19688	0.0021882	0.00537124	0.684744
cg03410667	0.00296681	0.0110843	0.78961	0.00703286	0.00623554	0.262549	-0.00758155	0.00893899	0.39874
cg03410711	-0.020567	0.0143121	0.154379	0.00105824	0.00805138	0.895741	0.0137841	0.0115421	0.235703
cg03410722	0.0011265	0.00258554	0.664165	0.00170234	0.00145452	0.245119	-0.00419343	0.00208513	0.0474827
cg03410772	-0.0323355	0.0207463	0.122802	-0.0171774	0.011671	0.144767	0.0348757	0.016731	0.0401159
cg03410790	-0.0077286	0.00850853	0.366269	-0.0108799	0.00478654	0.0255468	0.0071786	0.00686177	0.298447
cg03410806	-0.0044717	0.0141849	0.753349	0.0144083	0.00797981	0.0745211	0.0046777	0.0114395	0.683636
cg03410807	-0.0137198	0.0156162	0.382114	-0.00120979	0.00878501	0.890795	0.0118279	0.0125938	0.350299
cg03410850	-0.00452708	0.0203802	0.824744	0.00444302	0.011465	0.699334	-0.0119857	0.0164357	0.467856
cg03410903	0.000236151	0.003301	0.943137	0.000717869	0.00185701	0.700038	-0.00148407	0.00266212	0.578666
cg03410916	-0.00243663	0.00858714	0.777289	0.0063906	0.00483077	0.189418	0.0033544	0.00692517	0.629363
cg03410925	0.0111495	0.0316646	0.725626	-0.0145441	0.0178132	0.416507	-0.0171217	0.0255361	0.504364
cg03410961	0.00646654	0.0112837	0.568099	-0.0111672	0.00634773	0.0821344	-0.00121941	0.00909982	0.893716
cg03411082	0.00301098	0.019983	0.880587	-0.00390026	0.0112416	0.729487	-0.00925439	0.0161154	0.567311
cg03411133	-0.000845858	0.0259855	0.974109	-0.00747681	0.0146183	0.610349	-0.0110042	0.0209562	0.600877
cg03411270	-0.00335964	0.00271475	0.219291	0.00138917	0.0015272	0.365598	0.00382467	0.00218933	0.0842565
cg03411288	-0.00530562	0.00811178	0.514837	-0.00659038	0.00456335	0.152359	0.0116161	0.00654181	0.0793665
cg03411305	-0.00840936	0.0076014	0.271722	0.00607283	0.00427623	0.159225	0.00521011	0.00613021	0.397764
cg03411334	0.00630121	0.0092925	0.499552	-0.00543135	0.00522757	0.301759	0.00245585	0.00749401	0.743938
cg03411341	0.00458822	0.00745528	0.539914	-0.00195937	0.00419403	0.641566	-0.00533794	0.00601237	0.377139
cg03411346	-0.0119013	0.00965306	0.221009	0.00102987	0.0054304	0.850037	0.00677024	0.00778478	0.386927
cg03411397	0.00431718	0.00775096	0.579001	-0.00333118	0.00436036	0.447002	-0.00644075	0.00625082	0.305752
cg03411401	-0.0327754	0.0175243	0.0648866	0.0160618	0.00985843	0.106961	0.0229886	0.0141326	0.107516
cg03411447	0.00330038	0.0130595	0.801096	0.00031257	0.00734671	0.966164	-0.00635445	0.0105319	0.547882
cg03411466	-0.0142918	0.0107387	0.18679	-0.00386594	0.00604114	0.523935	0.0179522	0.0086603	0.0412075
cg03411475	-0.00228556	0.018293	0.900865	0.00217615	0.0102909	0.833031	0.00698007	0.0147525	0.637323
cg03411494	-0.0071082	0.0172047	0.680533	0.00307673	0.00967863	0.751349	-0.0045245	0.0138748	0.745155
cg03411497	0.00185973	0.00999197	0.852793	-0.0035233	0.00562106	0.532468	-0.000174773	0.0080581	0.982747
cg03411507	-0.00517486	0.00343352	0.135478	0.00230733	0.00193155	0.235588	-0.000189575	0.00276899	0.945577
cg03411525	0.0433611	0.0234027	0.0673777	-0.0236865	0.0131654	0.0755431	-0.0358536	0.0188733	0.0608635
cg03411548	0.00455839	0.00755951	0.548114	-0.0022768	0.00425266	0.593783	-0.00265052	0.00609643	0.664834
cg03411554	-0.0196354	0.0108088	0.0728013	0.00548693	0.00608059	0.369411	0.015931	0.00871686	0.0711173
cg03411579	-0.0110604	0.028672	0.700642	0.0275078	0.0161297	0.0917695	0.0141062	0.0231228	0.543451
cg03411634	-0.0142467	0.0113048	0.211034	0.00445059	0.0063596	0.485949	0.0188443	0.00911683	0.0417786
cg03411644	0.00904149	0.00713032	0.208248	-0.0011684	0.00401122	0.771545	-0.00402178	0.0057503	0.486209
cg03411686	-0.00861036	0.00819585	0.296431	0.00186348	0.00461064	0.687104	0.00366051	0.00660961	0.581159
cg03411703	0.00717964	0.012557	0.568992	0.00556062	0.00706406	0.433371	-0.00230978	0.0101267	0.820125
cg03411727	-0.00323488	0.0108529	0.766381	-0.00401909	0.00610541	0.512135	-0.00110885	0.00875243	0.899484
cg03411770	0.0262689	0.0359734	0.467258	-0.022066	0.0202371	0.278631	-0.0440111	0.0290111	0.132965
cg03411791	-0.00224176	0.01278	0.861174	0.00670367	0.00718951	0.353759	-0.000877767	0.0103066	0.93233
cg03411865	-0.00149735	0.0120628	0.901505	0.000563236	0.006786	0.934047	-0.00265669	0.0097281	0.785443
cg03411918	0.00253096	0.0101127	0.802978	-0.0057075	0.00568896	0.318583	0.00231547	0.00815543	0.777164
cg03411938	0.0244202	0.0191992	0.206864	-0.00701799	0.0108007	0.517591	-0.0202595	0.0154834	0.194242
cg03411939	0.0254171	0.0129509	0.0529672	-0.0133538	0.00728564	0.0703204	-0.025745	0.0104444	0.0157147
cg03411959	-0.00205498	0.021266	0.923246	0.00286931	0.0119634	0.811031	0.0052958	0.0171502	0.758237
cg03411969	-0.0021079	0.0164629	0.89842	0.00211938	0.00926135	0.819542	-0.00728444	0.0132767	0.584674
cg03411979	-0.00516967	0.00594878	0.387277	0.000442173	0.00334653	0.895195	0.00695684	0.00479744	0.150706
cg03412045	2.12658e-05	0.0100461	0.998316	0.00145584	0.00565149	0.797335	-0.00141351	0.00810172	0.861911
cg03412153	-0.00469335	0.00757052	0.536949	0.00385176	0.00425886	0.368333	0.00216216	0.0061053	0.724107
cg03412237	-0.00449485	0.00390725	0.253211	0.00130614	0.00219806	0.553941	0.00342473	0.00315103	0.280172
cg03412257	-0.00252662	0.0103203	0.807186	0.00301743	0.00580577	0.604603	0.00216453	0.00832289	0.795439
cg03412310	-0.00472527	0.00396384	0.236542	0.00405817	0.00222989	0.0722952	0.00188186	0.00319667	0.557628
cg03412357	-0.0124091	0.0195209	0.526691	0.0117552	0.0109817	0.287454	0.0132816	0.0157428	0.401228
cg03412411	0.0134675	0.010709	0.211986	-0.014319	0.00602444	0.0197086	-0.0119501	0.00863636	0.170076
cg03412431	-0.0129347	0.0130389	0.32401	-0.00918944	0.00733516	0.213717	0.000158116	0.0105154	0.988038
cg03412497	-0.0138451	0.0198517	0.487438	0.010515	0.0111677	0.34909	0.00979896	0.0160095	0.542125
cg03412517	0.0016365	0.00267238	0.541925	-0.00220558	0.00150337	0.146042	-0.00128699	0.00215516	0.551985
cg03412527	-0.00205468	0.0106839	0.847954	0.00762163	0.0060103	0.208227	-0.00166512	0.0086161	0.847219
cg03412547	-0.0208706	0.0092784	0.0270731	0.00454733	0.00521964	0.386101	0.0137953	0.00748264	0.0687208
cg03412557	0.00396312	0.00919247	0.667468	0.00234422	0.0051713	0.651479	-0.00449132	0.00741334	0.546234
cg03412566	-0.00125363	0.00313814	0.69054	-0.0020758	0.00176539	0.242945	0.0030016	0.00253078	0.238912
cg03412618	-0.000292023	0.0187055	0.987581	0.0129265	0.0105229	0.222681	-0.00637567	0.0150852	0.673621
cg03412679	0.0124419	0.00941501	0.189881	-0.00123239	0.00529649	0.816569	-0.0164206	0.00759281	0.0333772
cg03412702	0.00448884	0.00933935	0.632009	-0.00403908	0.00525393	0.444159	-0.00480241	0.00753179	0.525436
cg03412735	0.0285037	0.0204834	0.16769	-0.0109701	0.0115231	0.34379	-0.0186127	0.016519	0.26302
cg03412763	0.0143075	0.0130605	0.276402	-0.00299082	0.0073473	0.684984	-0.0082868	0.0105328	0.433608
cg03412771	-0.0145655	0.0111574	0.195261	0.0133921	0.00627671	0.0357558	0.00747676	0.008998	0.408338
cg03412784	-0.0681378	0.0177512	0.000237406	0.0277483	0.00998607	0.00671607	0.0510472	0.0143156	0.000598415
cg03412823	-0.00530993	0.00673775	0.432839	0.00423947	0.00379037	0.266511	0.0061589	0.00543371	0.260207
cg03412896	0.00145611	0.00782766	0.852871	-0.00710399	0.00440351	0.110396	0.00158859	0.00631267	0.801919
cg03412924	0.0269375	0.01139	0.0203063	-0.00789588	0.00640754	0.221242	-0.0253893	0.00918555	0.0069987
cg03412944	-0.00104004	0.00753125	0.890491	-0.00602957	0.00423676	0.158351	0.0026242	0.00607363	0.666789
cg03412946	0.0105701	0.00783859	0.181088	-0.00136873	0.00440966	0.757021	-0.0168194	0.00632149	0.00932143
cg03412953	-0.00170309	0.0130114	0.89617	0.00260159	0.00731968	0.723153	0.00629637	0.0104932	0.550073
cg03412967	0.0154791	0.0155251	0.321575	-8.80988e-05	0.00873375	0.991975	-0.0148266	0.0125203	0.239633
cg03413073	-0.00192222	0.00823896	0.816083	-0.00229432	0.00463489	0.621869	0.00103509	0.00664437	0.876572
cg03413097	-0.0249974	0.0115895	0.0338379	0.0093227	0.00651979	0.156409	0.0230039	0.00934647	0.0158679
cg03413100	0.00458963	0.0102587	0.655732	-0.00412206	0.0057711	0.477024	-0.00559487	0.00827319	0.500708
cg03413134	-0.00491886	0.00689962	0.47785	-0.00316301	0.00388144	0.417403	-0.00325309	0.00556425	0.560338
cg03413144	-0.000339783	0.00353662	0.923687	0.00339302	0.00198955	0.0917686	-0.000951226	0.00285213	0.739568
cg03413202	-0.00203662	0.00920031	0.82534	0.00131493	0.00517571	0.800064	-0.00297416	0.00741966	0.689537
cg03413241	-0.0359127	0.0166965	0.0343224	0.0236289	0.00939278	0.0137622	0.0259973	0.0134651	0.0568512
cg03413251	-0.00781831	0.0114784	0.497641	0.00374727	0.00645729	0.563237	0.00431366	0.00925688	0.642411
cg03413253	0.00678492	0.0156663	0.666045	-0.0130787	0.00881317	0.141508	-0.00946236	0.0126342	0.455955
cg03413303	-0.00374815	0.00896934	0.677085	-0.00343602	0.00504577	0.497742	0.00255771	0.00723339	0.724516
cg03413322	0.024921	0.0215968	0.251765	0.00372939	0.0121494	0.759624	-0.0239717	0.0174169	0.172329
cg03413337	-0.000841976	0.0102034	0.934428	0.00156614	0.00574	0.785632	0.00401959	0.00822861	0.626461
cg03413355	-0.0115025	0.0102779	0.266231	-0.00224475	0.00578194	0.698813	0.0153133	0.00828873	0.068155
cg03413419	0.00606802	0.00853853	0.479238	0.0072158	0.00480342	0.136746	-0.00422695	0.00688596	0.540954
cg03413423	-0.015089	0.0182981	0.411895	0.00865525	0.0102938	0.402805	0.0143367	0.0147567	0.334036
cg03413438	-0.000764809	0.00818232	0.925749	0.00133326	0.00460303	0.772791	0.00111929	0.00659869	0.86571
cg03413465	0.000930424	0.0023131	0.688516	0.000959224	0.00130125	0.463058	0.0020842	0.00186541	0.26702
cg03413508	-0.0139215	0.00753092	0.0679956	0.0057687	0.00423658	0.17691	0.00734393	0.00607337	0.229938
cg03413713	0.00512546	0.00720567	0.47884	-0.000281069	0.00405361	0.944884	-0.00250222	0.00581106	0.667852
cg03413738	0.0218793	0.0265213	0.411698	-0.0371731	0.0149198	0.0146624	-0.00771707	0.0213883	0.719138
cg03413806	-0.00157011	0.0263079	0.952549	-0.0267399	0.0147997	0.0743346	0.0107588	0.0212162	0.613396
cg03413810	0.00366583	0.011201	0.744263	0.00353437	0.00630121	0.576339	-0.00314315	0.00903314	0.728732
cg03413857	0.0200364	0.0098265	0.0445549	-0.0153793	0.00552798	0.00665233	-0.012817	0.00792466	0.109506
cg03413871	-0.00205862	0.00837968	0.806531	-0.00260363	0.00471406	0.582184	0.00427806	0.00675786	0.528401
cg03413877	0.0285242	0.0167737	0.0926874	-0.024038	0.00943618	0.0126517	-0.0283361	0.0135273	0.0391713
cg03413884	-0.00346295	0.00310303	0.26757	0.00180108	0.00174563	0.30511	0.00281518	0.00250246	0.263771
cg03413902	0.00523408	0.00830303	0.530136	-0.00964945	0.00467094	0.0418879	-0.00181104	0.00669604	0.787459
cg03413950	-0.00626146	0.0101613	0.539405	1.74784e-05	0.00571632	0.997568	0.00460851	0.00819466	0.575338
cg03413960	-0.00729256	0.00817427	0.374838	-0.00145207	0.0045985	0.752951	0.000858983	0.0065922	0.896635
cg03414001	0.0084167	0.0406283	0.836378	-0.0219933	0.0228558	0.338645	-0.0198736	0.032765	0.545766
cg03414004	-0.0258796	0.0181115	0.156697	0.00988673	0.0101888	0.334623	0.0199075	0.0146062	0.176499
cg03414134	0.00030893	0.00641039	0.961676	0.00176472	0.00360622	0.62585	-0.00220474	0.00516971	0.670842
cg03414235	-0.0211531	0.00994412	0.0363013	0.0109865	0.00559414	0.0528063	0.013178	0.00801951	0.104028
cg03414274	-0.00898278	0.0191831	0.640794	0.00348027	0.0107916	0.747868	-0.000839901	0.0154704	0.956831
cg03414300	0.00494333	0.00677678	0.467732	-0.00619922	0.00381233	0.107631	-0.00607244	0.00546519	0.269653
cg03414318	0.0111669	0.00800872	0.16685	-0.0108704	0.00450537	0.0179818	-0.00980092	0.0064587	0.132857
cg03414321	0.00221574	0.00570208	0.698555	-0.00166531	0.00320775	0.605004	-0.00101447	0.00459848	0.825925
cg03414456	-0.00420518	0.00951433	0.659624	0.00122465	0.00535236	0.81957	0.00701303	0.0076729	0.363302
cg03414471	0.0187244	0.021641	0.389349	-0.0167397	0.0121743	0.172744	-0.0143916	0.0174525	0.4119
cg03414474	0.00144253	0.00525363	0.784307	0.000277132	0.00295547	0.925513	-0.00589378	0.00423683	0.167831
cg03414543	0.0169838	0.0114525	0.141777	-0.00757628	0.00644267	0.242897	-0.0114249	0.00923593	0.21949
cg03414569	0.00539983	0.0127082	0.671977	-0.00154945	0.00714911	0.828936	0.00460011	0.0102486	0.654681
cg03414575	0.00461182	0.00976992	0.638106	-0.0122311	0.00549615	0.0287018	-0.00506438	0.00787903	0.522106
cg03414608	0.0135651	0.0251997	0.591773	-0.0197466	0.0141763	0.167274	-0.0240147	0.0203225	0.240627
cg03414631	0.000917257	0.00226718	0.686802	0.000425349	0.00127542	0.73958	-0.00091224	0.00182838	0.619116
cg03414644	-0.00293956	0.00526613	0.578175	0.000954897	0.0029625	0.747996	0.00536505	0.00424691	0.209942
cg03414654	-0.0185168	0.0160606	0.25217	0.0131274	0.00903504	0.149922	0.00326435	0.0129522	0.801626
cg03414732	-0.00238453	0.00410087	0.562464	0.00445612	0.00230698	0.0567429	0.00164847	0.00330718	0.619453
cg03414764	0.00126907	0.00460477	0.783525	0.00101864	0.00259045	0.695135	-0.00256375	0.00371355	0.491839
cg03414830	0.00479351	0.00386788	0.218641	-0.00106273	0.00217591	0.626519	-0.00393623	0.00311928	0.210435
cg03414872	-0.0127376	0.00968637	0.192045	-0.00070995	0.00544915	0.896648	0.00866039	0.00781165	0.270708
cg03414898	0.00412371	0.016494	0.803181	-0.00251342	0.00927883	0.787142	-0.0146546	0.0133017	0.273698
cg03414932	-0.0385012	0.0224585	0.0901129	0.026926	0.0126342	0.0359604	0.0190169	0.0181118	0.296707
cg03414978	-0.000562337	0.0077345	0.942212	-0.00189764	0.0043511	0.66385	0.00130976	0.00623755	0.834185
cg03414979	-0.0444848	0.026092	0.0918622	0.0160041	0.0146783	0.278652	0.0159512	0.0210421	0.45051
cg03415001	0.0267222	0.0109435	0.0166863	-0.00857423	0.00615636	0.16733	-0.019639	0.00882548	0.0287118
cg03415089	-0.00252143	0.0120374	0.834585	-0.000667941	0.00677172	0.921659	0.00435358	0.00970763	0.654955
cg03415120	0.000568676	0.020124	0.977522	0.00840672	0.0113209	0.459781	-0.00624986	0.0162291	0.701124
cg03415149	0.0162743	0.0451561	0.719442	-0.036388	0.0254029	0.155687	-0.0191374	0.0364165	0.600593
cg03415158	0.0164994	0.0102417	0.110886	-0.0010341	0.00576154	0.857985	-0.0118449	0.00825948	0.155212
cg03415216	0.00817723	0.0227229	0.719838	0.016806	0.0127829	0.192139	-0.00329792	0.018325	0.857606
cg03415253	-0.00061187	0.00662246	0.926603	-0.00209677	0.00372552	0.575043	-0.00205815	0.00534073	0.700927
cg03415466	0.000254816	0.00802339	0.974739	-0.00676547	0.00451362	0.137605	0.00390235	0.00647052	0.548051
cg03415494	0.013139	0.0132222	0.323187	-0.00762847	0.00743827	0.308004	-0.0157679	0.0106632	0.142911
cg03415497	-0.00406263	0.00461325	0.380993	-0.00308233	0.00259522	0.238262	0.00130422	0.00372039	0.726786
cg03415532	-0.00382161	0.00285944	0.184955	0.00185963	0.0016086	0.250898	0.00201809	0.00230601	0.383963
cg03415545	-0.0026149	0.00747914	0.727484	0.00154789	0.00420745	0.713867	-0.000886493	0.00603161	0.8835
cg03415603	0.00487786	0.00665237	0.465422	0.00229227	0.00374234	0.541828	-0.00527938	0.00536485	0.327875
cg03415617	0.0318798	0.0279423	0.257109	-0.0226288	0.0157192	0.153663	-0.0392392	0.0225343	0.0852467
cg03415649	0.0122808	0.014896	0.411999	0.0041296	0.00837985	0.623424	-0.0138651	0.012013	0.251663
cg03415664	0.00206238	0.00956996	0.82989	-0.00126155	0.00538366	0.815292	0.00233213	0.00771777	0.763255
cg03415669	-0.00428103	0.0111492	0.701956	-0.000102827	0.0062721	0.986958	0.00435135	0.00899139	0.629669
cg03415695	0.00874814	0.0108403	0.421919	-0.0102572	0.0060983	0.0962449	-0.0113671	0.00874225	0.197031
cg03415742	0.00320955	0.0225386	0.887099	-0.00864039	0.0126793	0.497434	-0.00784573	0.0181764	0.667094
cg03415787	-0.0252573	0.0206663	0.225031	0.0137528	0.011626	0.240134	0.0197556	0.0166665	0.239185
cg03415804	-0.0156166	0.0165409	0.347785	0.00761897	0.00930523	0.415199	0.00993859	0.0133396	0.458299
cg03415818	-0.0170371	0.00910217	0.0646796	0.00648153	0.0051205	0.209043	0.00737412	0.00734051	0.317951
cg03415828	0.0138245	0.0178166	0.439941	0.00620329	0.0100229	0.537629	-0.0213512	0.0143683	0.140982
cg03415858	-0.000140119	0.00303324	0.963264	-0.000477343	0.00170637	0.780356	0.00082924	0.00244618	0.73545
cg03415883	0.0107834	0.015983	0.50171	-0.010258	0.00899138	0.257126	-0.0171779	0.0128896	0.186194
cg03415889	-0.0233403	0.0187697	0.217098	-0.00607614	0.010559	0.56651	0.0221987	0.0151369	0.146194
cg03415909	0.000572666	0.00260811	0.826732	1.71816e-05	0.00146721	0.990684	0.000240228	0.00210333	0.909338
cg03415916	0.028647	0.0191792	0.13897	-0.0192081	0.0107894	0.0786044	-0.0257766	0.0154672	0.0992883
cg03415939	0.0238929	0.0177212	0.181156	-0.0051242	0.00996923	0.608585	-0.0230894	0.0142914	0.109885
cg03415955	0.00512104	0.00664441	0.443005	-0.000631292	0.00373787	0.866284	-0.000614918	0.00535844	0.908908
cg03415961	0.00966991	0.00767994	0.211436	-0.00502499	0.00432041	0.248051	-0.00563162	0.00619354	0.365777
cg03415962	0.00677848	0.00369425	0.0700228	0.00156988	0.00207823	0.452102	-0.00309208	0.00297926	0.302274
cg03416035	-0.0122342	0.00752744	0.107806	0.00557539	0.00423462	0.191505	0.00488419	0.00607056	0.423313
cg03416044	-0.00436861	0.0247936	0.860557	0.00334431	0.0139478	0.811084	-0.000537502	0.019995	0.978617
cg03416085	0.00288417	0.00798659	0.718901	0.00129121	0.00449292	0.774515	0.00321261	0.00644084	0.619218
cg03416154	0.00668484	0.00283699	0.0207578	-0.000881866	0.00159597	0.582017	-0.00548095	0.00228791	0.0187882
cg03416228	-0.013628	0.0173579	0.434566	0.00507957	0.00976482	0.604283	0.0162078	0.0139984	0.250176
cg03416459	0.0153867	0.0137073	0.264804	-0.00275639	0.00771116	0.721638	-0.00538201	0.0110544	0.627606
cg03416515	0.0150775	0.0143452	0.296217	-0.00470547	0.00807002	0.561383	-0.0116713	0.0115688	0.315906
cg03416521	-0.00362899	0.022804	0.873937	-0.00554891	0.0128285	0.666442	0.00652025	0.0183904	0.723808
cg03416541	0.000611001	0.00339206	0.857482	-0.0014183	0.00190823	0.459377	-0.00164423	0.00273555	0.5494
cg03416552	-0.00476471	0.00798778	0.552427	-0.00242891	0.00449359	0.590247	0.00856615	0.00644181	0.18715
cg03416562	0.00338945	0.00283318	0.23489	-0.00243788	0.00159383	0.129835	-0.00188266	0.00228484	0.412258
cg03416564	-0.00315195	0.0196932	0.873219	-0.0149177	0.0110786	0.181711	0.0128415	0.0158817	0.421021
cg03416585	0.0171543	0.0103171	0.100056	0.000269829	0.00580399	0.963029	-0.0198853	0.00832033	0.0190604
cg03416592	-0.00762501	0.0190841	0.690492	0.00445751	0.0107359	0.679045	0.0205235	0.0153905	0.185925
cg03416601	-0.00646747	0.0141316	0.648364	-0.00964919	0.00794983	0.228201	0.00960618	0.0113965	0.401648
cg03416628	-0.00114181	0.00620034	0.854332	0.00386548	0.00348805	0.270899	0.00115578	0.00500031	0.817761
cg03416645	-0.00206556	0.00411134	0.616683	0.000282018	0.00231287	0.903239	0.001289	0.00331562	0.698423
cg03416665	0.00332506	0.00993632	0.738723	-0.00346798	0.00558976	0.536643	-0.00309351	0.00801322	0.700424
cg03416812	-0.00381662	0.00948841	0.688517	0.00865012	0.00533778	0.108819	0.00320897	0.007652	0.676008
cg03416839	-0.00189419	0.00506153	0.709164	0.00168638	0.0028474	0.555255	-6.34047e-05	0.00408191	0.987643
cg03416845	-0.00185935	0.0143085	0.896916	0.00104862	0.00804937	0.896658	0.00459613	0.0115392	0.691404
cg03416852	-0.000966161	0.00955163	0.919668	-0.00870512	0.00537335	0.108925	0.00337919	0.00770299	0.662002
cg03416878	-0.0115791	0.00919457	0.211354	-0.0049101	0.00517248	0.345172	0.00507044	0.00741503	0.495958
cg03416888	0.00252098	0.00314184	0.424564	-0.00197509	0.00176746	0.266942	-0.0018123	0.00253376	0.476408
cg03416917	-0.0059819	0.0102536	0.561173	-0.00216106	0.00576825	0.708856	0.00230572	0.0082691	0.781048
cg03416932	0.0093479	0.0153038	0.542948	-0.0101647	0.0086093	0.241027	-0.0135991	0.0123419	0.273631
cg03417055	-0.012502	0.0223181	0.576835	-0.00705013	0.0125552	0.575914	0.0219359	0.0179986	0.226309
cg03417110	-0.00927464	0.00905441	0.308589	0.00325899	0.00509363	0.524013	0.0123151	0.007302	0.0953596
cg03417122	-0.00660761	0.00828175	0.42718	-0.00303793	0.00465896	0.516121	0.010963	0.00667888	0.104401
cg03417131	0.00307476	0.00624263	0.623606	0.00317793	0.00351184	0.368066	0.00208366	0.00503442	0.680002
cg03417156	0.0175317	0.0106008	0.101855	-5.21107e-05	0.00596356	0.993049	-0.0177988	0.00854908	0.040354
cg03417180	-0.0021097	0.0136591	0.877618	-0.00580156	0.00768403	0.452327	-0.0051595	0.0110155	0.640707
cg03417233	0.000399644	0.0203502	0.984378	-0.00896085	0.0114482	0.435961	0.000314082	0.0164116	0.984776
cg03417272	-0.00305347	0.0124833	0.807352	0.00878772	0.00702257	0.214239	0.000665789	0.0100672	0.947426
cg03417294	0.00550584	0.018015	0.760637	0.00147873	0.0101345	0.884337	0.0072447	0.0145283	0.619306
cg03417317	-0.000159337	0.00261932	0.951636	-0.000129082	0.00147352	0.9304	-0.00164215	0.00211237	0.439084
cg03417325	-0.00346019	0.00246004	0.163203	0.00170757	0.00138391	0.220651	0.00247877	0.00198391	0.214936
cg03417340	-0.00127058	0.00952851	0.894236	-0.00630617	0.00536034	0.2427	0.00515223	0.00768434	0.504366
cg03417342	0.00369325	0.00371722	0.32326	0.000576469	0.00209115	0.78347	-0.0017519	0.00299778	0.5605
cg03417346	-0.0343651	0.0141747	0.017453	0.00356457	0.00797409	0.655998	0.0312237	0.0114313	0.00766721
cg03417381	0.00277916	0.0132116	0.833892	0.0070187	0.00743227	0.347665	-0.00266141	0.0106546	0.803352
cg03417411	0.0119316	0.00856083	0.167028	0.000287441	0.00481597	0.952547	-0.00338243	0.00690395	0.625448
cg03417413	0.00434051	0.0296971	0.884142	-0.00550997	0.0167063	0.742353	-0.0170435	0.0239494	0.478633
cg03417430	0.00918907	0.0111122	0.410589	0.0060091	0.00625125	0.339146	-0.00895118	0.0089615	0.320703
cg03417454	0.005903	0.00598163	0.326515	-0.00261494	0.00336501	0.43926	0.000248514	0.00482393	0.959034
cg03417466	-0.0133854	0.0166981	0.425013	0.00898096	0.00939363	0.341748	0.00947062	0.0134663	0.4838
cg03417473	-0.00682984	0.00454223	0.136383	-0.00111909	0.00255527	0.66253	0.00393568	0.00366311	0.28568
cg03417559	-0.0286074	0.0129854	0.0302971	-0.00239075	0.00730503	0.744265	0.0331834	0.0104722	0.00212818
cg03417673	0.0205728	0.0131553	0.121571	-0.0194857	0.00740063	0.0100527	-0.01454	0.0106092	0.174138
cg03417676	-0.00711533	0.0102082	0.487692	-0.00602195	0.00574271	0.297323	0.00632479	0.00823249	0.444455
cg03417681	0.0153372	0.0153699	0.321172	-0.00435364	0.00864645	0.615903	0.00444136	0.0123952	0.720996
cg03417697	-0.00584292	0.0135616	0.667673	0.000552654	0.00762918	0.942422	0.00360108	0.0109368	0.742768
cg03417706	-0.00105882	0.0100023	0.915945	0.00405639	0.00562688	0.472952	0.0011431	0.00806644	0.887644
cg03417712	-0.0066584	0.0103486	0.521691	0.00148694	0.00582171	0.799022	0.0128655	0.00834573	0.126894
cg03417731	0.00436171	0.0034718	0.212441	-0.000943999	0.00195309	0.6301	-0.00448191	0.00279986	0.11314
cg03417762	-0.00978997	0.00487207	0.0476666	0.00161232	0.00274082	0.557917	0.00962495	0.00392912	0.0163522
cg03417766	-0.00144216	0.015071	0.923991	-0.00355014	0.00847829	0.676468	0.00112104	0.0121541	0.926728
cg03417884	0.00461171	0.00840952	0.58486	0.00139318	0.00473084	0.769102	-0.000536789	0.00678192	0.937099
cg03417903	-0.00670103	0.00725605	0.358356	0.00295585	0.00408195	0.470977	0.00353854	0.0058517	0.546987
cg03417912	0.0195907	0.014116	0.168812	-0.000471512	0.00794104	0.952792	-0.0093343	0.0113839	0.414535
cg03417915	0.0383127	0.0134197	0.00540712	-0.00780283	0.00754938	0.304268	-0.0386947	0.0108224	0.00057974
cg03417932	-0.0154706	0.0153559	0.316568	0.00956746	0.00863857	0.27119	0.00940281	0.0123839	0.449786
cg03417970	-0.00656203	0.0160094	0.68292	0.006995	0.00900619	0.439499	0.0041076	0.0129109	0.751151
cg03417975	0.00577113	0.0127369	0.651629	-0.00370867	0.00716525	0.606088	-0.0114458	0.0102718	0.268292
cg03418002	0.00992415	0.0197706	0.616991	-0.0181186	0.0111221	0.107002	-0.00713487	0.0159442	0.655659
cg03418095	-0.014606	0.0132992	0.275191	0.000710325	0.00748156	0.924583	0.0109767	0.0107252	0.309002
cg03418097	0.00185244	0.00345056	0.592772	0.00107948	0.00194114	0.5796	-0.000808518	0.00278273	0.772104
cg03418136	-0.0737288	0.0573652	0.202195	0.0344506	0.0322712	0.288754	0.0462793	0.0462626	0.319975
cg03418137	-0.0100868	0.017199	0.559111	-0.000512699	0.00967544	0.957864	-0.00303722	0.0138703	0.827196
cg03418150	-0.0148869	0.0217746	0.496037	0.012032	0.0122495	0.328766	-0.00462287	0.0175603	0.79299
cg03418218	0.00109065	0.00820093	0.894515	0.00130174	0.0046135	0.778508	0.00157279	0.0066137	0.812602
cg03418231	-0.0244769	0.0111307	0.0305899	0.00539986	0.00626164	0.390909	0.0176877	0.0089764	0.0520397
cg03418237	-0.0116793	0.00952019	0.223287	-0.0117568	0.00535566	0.030874	0.0128288	0.00767763	0.0984134
cg03418289	0.00199111	0.002721	0.466331	-0.000379201	0.00153072	0.804943	-0.000967449	0.00219437	0.660421
cg03418370	-0.000704782	0.0130601	0.95709	-0.00365289	0.00734708	0.620339	-0.000318353	0.0105324	0.975958
cg03418428	0.0182561	0.0249765	0.466833	-0.0139376	0.0140507	0.324039	-0.0193854	0.0201425	0.338573
cg03418466	0.0198093	0.0149205	0.187846	-0.00184224	0.00839362	0.826802	-0.0110429	0.0120327	0.361353
cg03418552	-0.0352566	0.0191488	0.0690819	-0.00566538	0.0107723	0.600313	0.0201617	0.0154427	0.195217
cg03418556	-0.00752598	0.00807867	0.354189	0.000449235	0.00454472	0.921492	0.00353103	0.00651511	0.589253
cg03418563	0.00723286	0.014001	0.606778	-0.0129565	0.00787635	0.103666	0.00454473	0.0112912	0.688325
cg03418586	0.0107184	0.00993161	0.283541	-0.00144766	0.00558711	0.796179	-0.00692338	0.00800942	0.389799
cg03418616	-0.0119935	0.00924773	0.198171	0.00225949	0.00520238	0.665158	0.00914692	0.0074579	0.223407
cg03418649	-0.0231257	0.0166098	0.167465	0.0103055	0.00934397	0.273181	0.0187527	0.0133951	0.165163
cg03418659	0.00225184	0.00980102	0.818833	-0.00572494	0.00551364	0.302065	-0.00930724	0.00790411	0.242275
cg03418713	0.00552088	0.0149003	0.711916	-0.00756133	0.00838228	0.369574	-0.0139322	0.0120165	0.249528
cg03418842	0.00399544	0.0109419	0.715907	-0.00168243	0.00615548	0.785269	-0.00692685	0.00882421	0.434646
cg03418847	0.00388126	0.00502385	0.441921	0.00241609	0.00282621	0.395017	-0.00115402	0.00405152	0.776462
cg03418851	-0.00750054	0.0257622	0.77165	0.0184089	0.0144927	0.207474	0.0102028	0.0207761	0.624635
cg03418856	0.0308038	0.0156493	0.0522834	-0.0126896	0.00880364	0.153144	-0.00681759	0.0126205	0.590472
cg03418876	0.0371367	0.0169095	0.0308007	-0.00938283	0.00951258	0.326756	-0.0348439	0.0136368	0.0123951
cg03418924	-0.00700532	0.0158286	0.659198	-0.00676284	0.00890449	0.449663	-0.00446256	0.0127651	0.72751
cg03419014	0.023993	0.0123807	0.0559509	0.000776206	0.00696486	0.911525	-0.0145894	0.00998451	0.147646
cg03419035	0.00306688	0.0113127	0.786971	-0.0110705	0.00636405	0.0855615	-0.00717695	0.00912322	0.433664
cg03419051	5.79582e-05	0.0209642	0.997801	0.00294511	0.0117936	0.803405	0.00405622	0.0169067	0.810972
cg03419055	-0.00431527	0.00766811	0.575083	0.00224112	0.00431376	0.604743	-0.00162917	0.00618401	0.792842
cg03419058	0.00772689	0.0042748	0.0742151	-0.00224463	0.00240482	0.353265	-0.00600434	0.00344745	0.0851823
cg03419075	0.0152099	0.0114808	0.188782	-0.0158366	0.0064586	0.016252	-0.0133705	0.00925875	0.152388
cg03419104	0.00725104	0.00652014	0.269231	-0.00915678	0.00366796	0.0144757	-0.00232974	0.00525822	0.658844
cg03419111	-0.00182043	0.00887974	0.838055	0.00206958	0.00499537	0.679698	-0.00381027	0.00716113	0.596061
cg03419140	-0.00068137	0.00557483	0.903011	-0.00392819	0.00313616	0.213806	0.00401121	0.00449586	0.374804
cg03419151	-0.01016	0.0183462	0.581175	-0.000427766	0.0103208	0.967037	-0.00925544	0.0147954	0.533279
cg03419220	0.00297771	0.00659814	0.652925	-0.000115239	0.00371183	0.975305	-0.00513605	0.00532112	0.337173
cg03419278	-0.00234785	0.00416526	0.574459	0.00416342	0.0023432	0.0791771	0.00205879	0.0033591	0.54158
cg03419320	-0.00981498	0.0110483	0.376848	0.00298739	0.0062153	0.631999	0.00263427	0.00890997	0.768215
cg03419475	-0.0059724	0.00970519	0.539947	-0.00205373	0.00545973	0.707735	0.00498019	0.00782682	0.526292
cg03419542	-0.0226331	0.0151566	0.139066	0.00834994	0.00852645	0.330211	0.0203512	0.0122231	0.0995998
cg03419582	0.0198339	0.0149923	0.189403	0.00302673	0.00843402	0.720581	-0.0177235	0.0120906	0.14637
cg03419646	0.00361197	0.0236358	0.878904	-0.000345979	0.0132965	0.979302	-0.0104587	0.0190612	0.584657
cg03419753	0.00762404	0.0160711	0.636436	-0.00662609	0.00904094	0.465637	-0.018539	0.0129607	0.156267
cg03419812	-0.0187716	0.013216	0.159157	0.00276612	0.00743475	0.710779	0.0231407	0.0106581	0.0327049
cg03419885	-0.0084431	0.00809777	0.300069	-0.00390921	0.00455547	0.393231	-0.000101066	0.00653051	0.987689
cg03419948	-0.0113067	0.0180627	0.533012	0.0127469	0.0101613	0.213114	0.0147314	0.0145668	0.314743
cg03419961	0.000579083	0.00940786	0.951063	0.00065321	0.00529247	0.902064	0.00113841	0.00758704	0.881083
cg03420013	0.0237818	0.0110521	0.0342507	-0.0118735	0.00621747	0.0595439	-0.0182532	0.00891308	0.043655
cg03420040	0.00364662	0.0115374	0.752724	-0.000658196	0.00649044	0.919464	-0.00716588	0.0093044	0.44334
cg03420068	0.00185266	0.0133406	0.889878	-0.000705192	0.00750486	0.925358	-0.00135773	0.0107586	0.899872
cg03420098	-0.00137524	0.0110822	0.901533	-0.00561962	0.00623436	0.369925	-0.0036565	0.00893729	0.683475
cg03420123	-0.00567062	0.00761873	0.458747	0.000848321	0.00428598	0.843573	0.000396105	0.00614418	0.948749
cg03420141	-0.035793	0.016155	0.0293922	0.0142095	0.00908813	0.121647	0.011302	0.0130283	0.388115
cg03420159	-0.00519624	0.010122	0.609029	0.00754198	0.00569419	0.188885	-0.00472812	0.00816293	0.563974
cg03420242	-0.00560827	0.00726972	0.442576	0.000223902	0.00408964	0.956467	0.00146347	0.00586272	0.803481
cg03420245	0.0152453	0.0159953	0.343237	-0.011757	0.00899831	0.194881	-0.0131762	0.0128996	0.309941
cg03420286	-0.00548407	0.0045463	0.23106	-0.00144893	0.00255756	0.572526	0.00284034	0.0036664	0.44067
cg03420296	0.0301737	0.0142682	0.0373786	-0.0138905	0.00802666	0.0871629	-0.0290755	0.0115067	0.0133616
cg03420389	-0.0073681	0.00981186	0.454763	0.00875523	0.00551974	0.116415	0.00358083	0.00791285	0.652037
cg03420443	0.00518251	0.0189448	0.785087	0.0220781	0.0106575	0.0413349	-0.0113945	0.0152781	0.457845
cg03420445	0.00285911	0.0149735	0.849024	0.00243233	0.00842344	0.773471	0.00846906	0.0120755	0.485004
cg03420467	0.00172552	0.0143071	0.904288	-0.00555712	0.00804857	0.491794	0.000464941	0.0115381	0.967951
cg03420540	-0.00458112	0.00409737	0.26669	-0.00134511	0.00230501	0.561062	0.00681679	0.00330435	0.0421672
cg03420580	0.0201204	0.00959809	0.0390288	-0.013519	0.00539948	0.0141993	-0.00777543	0.00774045	0.31798
cg03420647	0.0192209	0.030977	0.536596	-0.0303983	0.0174264	0.0847063	-0.00859257	0.0249817	0.731729
cg03420670	-0.00321376	0.00512135	0.532	0.0015336	0.00288106	0.595903	0.00573848	0.00413015	0.168337
cg03420713	0.0102823	0.00793737	0.198678	0.0010048	0.00446523	0.822498	-0.00696897	0.00640115	0.279361
cg03420791	-0.00523546	0.0110372	0.63647	0.00766457	0.00620908	0.220451	0.00244786	0.00890105	0.783977
cg03420824	0.00147704	0.00252925	0.560778	-6.69755e-05	0.00142285	0.962567	-0.00190111	0.00203973	0.353956
cg03420832	0.0139052	0.0229572	0.546327	0.00156969	0.0129147	0.903548	-0.011518	0.018514	0.535523
cg03420866	-0.00405673	0.00728521	0.579097	0.00617516	0.00409835	0.135584	0.000145103	0.00587521	0.980354
cg03420872	0.00356726	0.00885248	0.687984	-0.00135431	0.00498003	0.786321	-0.00121201	0.00713915	0.865595
cg03420881	-0.0293187	0.016738	0.0834447	0.00606905	0.00941609	0.520961	0.00712191	0.0134985	0.599146
cg03420886	0.00392401	0.0103486	0.705499	-0.00750027	0.0058217	0.201128	0.00327181	0.00834573	0.696014
cg03420907	-0.00141154	0.0152594	0.926516	0.0016824	0.0085843	0.845089	0.0114325	0.0123061	0.355513
cg03420970	0.0228427	0.0348005	0.513347	-0.0293348	0.0195773	0.137732	-0.0216768	0.0280651	0.442035
cg03420978	-0.00719646	0.00811612	0.377749	0.0036309	0.00456579	0.428689	0.00805783	0.0065453	0.221686
cg03420998	0.00709858	0.0128319	0.581579	-0.00990509	0.00721866	0.173627	-0.010099	0.0103483	0.331883
cg03421014	-0.00656909	0.00696116	0.348009	0.00447302	0.00391606	0.256568	0.00821397	0.00561388	0.147113
cg03421046	0.00453744	0.00691698	0.513605	-0.00574454	0.0038912	0.143561	0.000522475	0.00557825	0.925597
cg03421069	0.0132415	0.0132649	0.321	-0.00918048	0.0074623	0.221998	-0.011873	0.0106976	0.270185
cg03421073	0.00277811	0.00288844	0.338878	0.00110458	0.00162491	0.498494	-0.00124428	0.0023294	0.594624
cg03421104	0.0174169	0.0132362	0.191762	-0.00481705	0.00744616	0.519428	-0.00100216	0.0106745	0.925422
cg03421120	0.00472498	0.0110789	0.670833	-0.00610911	0.00623253	0.32977	-0.00592607	0.00893467	0.508955
cg03421190	-0.00390269	0.00801372	0.627511	0.00490901	0.00450818	0.279271	-0.00226349	0.00646272	0.727027
cg03421195	0.0201145	0.0194782	0.304688	-0.0157867	0.0109576	0.153342	-0.0138328	0.0157083	0.381017
cg03421212	0.00223901	0.00667781	0.738232	-0.00255808	0.00375665	0.497756	0.00248177	0.00538537	0.646093
cg03421236	-0.0121765	0.014771	0.412047	-0.00184333	0.00830953	0.824976	0.0138914	0.0119122	0.246815
cg03421270	-0.0331087	0.0399794	0.409907	-0.0204383	0.0224907	0.366054	0.0152628	0.0322417	0.637151
cg03421281	-0.0576528	0.02229	0.0113981	0.0101776	0.0125394	0.419262	0.0516984	0.0179759	0.00508985
cg03421300	-0.00557241	0.00858482	0.518024	-0.00162672	0.00482946	0.737074	0.00522456	0.00692329	0.452554
cg03421353	-0.0120677	0.0129643	0.354572	0.0131378	0.00729316	0.075187	0.00983873	0.0104551	0.34935
cg03421358	0.0053234	0.0110264	0.630489	-0.000209032	0.006203	0.973197	-0.00293357	0.00889233	0.742288
cg03421399	0.0163683	0.0150769	0.280701	-0.0081454	0.00848161	0.339598	-0.00696416	0.0121589	0.568316
cg03421440	0.000546896	0.00310165	0.860459	-0.000522121	0.00174486	0.765492	-0.000869147	0.00250135	0.729096
cg03421482	0.00348442	0.00774508	0.653936	0.00601047	0.00435706	0.171366	-0.00397191	0.00624608	0.526547
cg03421485	0.000759095	0.00259128	0.770281	-0.00210631	0.00145775	0.152159	0.00145659	0.00208976	0.487695
cg03421507	-0.00149947	0.0140193	0.915075	0.00235365	0.00788664	0.766099	-0.00546471	0.0113059	0.630091
cg03421510	-0.0197955	0.0135289	0.147101	0.000132638	0.0076108	0.986136	0.0254363	0.0109105	0.0221014
cg03421616	-0.00493136	0.0095015	0.605104	0.000218762	0.00534515	0.96745	0.00262378	0.00766256	0.732884
cg03421624	0.00570439	0.0106499	0.593616	0.00593502	0.00599121	0.324682	0.000357401	0.00858873	0.966905
cg03421657	0.00270268	0.0141273	0.84874	0.00206047	0.00794745	0.79606	-0.0003169	0.0113931	0.977875
cg03421687	0.0196958	0.0169341	0.248051	-0.0161678	0.00952644	0.0933269	-0.00975836	0.0136567	0.476845
cg03421801	-0.0224374	0.0172946	0.198017	-0.0072271	0.00972924	0.459637	0.0169984	0.0139474	0.226312
cg03421926	-0.0142749	0.00877339	0.107424	-0.00486341	0.00493554	0.327231	0.0187053	0.00707536	0.00976321
cg03421964	0.0136574	0.0252974	0.590696	-0.025302	0.0142312	0.078993	-0.0154254	0.0204012	0.451678
cg03422015	-0.0291797	0.0185862	0.120138	0.00629247	0.0104558	0.548899	0.0207749	0.014989	0.169369
cg03422016	0.00595393	0.0128324	0.643852	-0.00286387	0.00721899	0.692573	-0.00650172	0.0103488	0.531519
cg03422070	0.00700594	0.0127579	0.584346	-0.00457979	0.00717707	0.525115	-0.00490926	0.0102887	0.63448
cg03422094	0.00201188	0.0185692	0.913978	-0.00351299	0.0104463	0.73748	0.00502618	0.0149753	0.737976
cg03422107	0.025826	0.0167932	0.127791	0.00135969	0.00944715	0.8859	-0.0127419	0.013543	0.349451
cg03422121	-0.0325367	0.0147026	0.0295782	0.0223056	0.00827107	0.00843948	0.0249655	0.011857	0.038195
cg03422129	-0.00413308	0.00830223	0.619891	-0.00840205	0.00467049	0.0755731	0.00686439	0.0066954	0.308159
cg03422137	-0.0204492	0.0280491	0.467975	0.0270961	0.0157792	0.0895842	0.0195987	0.0226204	0.388702
cg03422185	-0.0227461	0.0229782	0.325033	0.0126044	0.0129265	0.332289	0.0101575	0.0185309	0.585035
cg03422190	0.00858392	0.00968988	0.37819	0.00124502	0.00545112	0.819886	-0.0102729	0.00781448	0.192181
cg03422204	-0.000859401	0.00291069	0.768518	0.000509999	0.00163743	0.756211	0.00226463	0.00234734	0.3374
cg03422213	0.00575875	0.0263684	0.827644	-0.015648	0.0148337	0.294463	-0.00382909	0.021265	0.85753
cg03422237	-0.00102842	0.00728674	0.888097	0.00347608	0.00409921	0.398827	0.00593516	0.00587644	0.315365
cg03422252	-0.00569688	0.00622391	0.362612	0.00254667	0.00350131	0.469011	0.00498296	0.00501932	0.323646
cg03422256	0.000585224	0.00855784	0.94564	-0.00438231	0.00481428	0.365253	0.00482713	0.00690153	0.486194
cg03422304	-0.0121629	0.00861393	0.161601	-3.97518e-05	0.00484584	0.993474	0.012593	0.00694677	0.073396
cg03422350	0.00182682	0.0145484	0.90037	-0.00389788	0.00818434	0.635111	-7.7667e-05	0.0117327	0.994734
cg03422380	-0.0147174	0.00888375	0.101274	0.0114353	0.00499763	0.0246116	0.00810615	0.00716437	0.261046
cg03422446	0.022222	0.0134903	0.103198	-0.00183023	0.0075891	0.810008	-0.0127817	0.0108794	0.243335
cg03422583	-0.278869	0.117531	0.0199141	0.0588959	0.0661182	0.375569	0.205661	0.0947841	0.0328139
cg03422593	-0.0264823	0.0110089	0.0183179	0.0105134	0.00619315	0.0932458	0.0189006	0.00887821	0.0361582
cg03422651	0.00486769	0.00663842	0.465417	-0.00530035	0.00373449	0.159469	-0.00262036	0.0053536	0.625778
cg03422685	-0.0161194	0.0143515	0.264523	-0.00681461	0.00807356	0.401002	0.0108721	0.0115739	0.350206
cg03422740	0.0663967	0.0270573	0.0161718	-0.0469932	0.0152213	0.00272721	-0.0421248	0.0218206	0.0568784
cg03422749	0.00785666	0.0138861	0.573024	0.00121616	0.00781172	0.876651	-0.0093769	0.0111985	0.404753
cg03422757	0.0124855	0.02407	0.605306	-0.000137531	0.0135408	0.99192	-0.00750677	0.0194114	0.69993
cg03422806	0.00978804	0.0090693	0.28353	0.00140243	0.00510201	0.784077	-0.0064781	0.00731401	0.378272
cg03422892	-0.00366523	0.00590847	0.536697	0.00223131	0.00332386	0.503848	0.0015437	0.00476493	0.746755
cg03422895	0.00249016	0.00688039	0.718309	-0.000681126	0.00387062	0.860734	-0.00655443	0.00554875	0.2408
cg03422907	-0.00296735	0.00844533	0.726188	-0.00818096	0.00475099	0.0887158	0.00896256	0.0068108	0.191734
cg03422911	0.000900632	0.00971123	0.926327	0.00462354	0.00546313	0.399752	-0.00644646	0.0078317	0.412741
cg03422927	0.00817668	0.0304934	0.789237	-0.00986685	0.0171543	0.566688	-0.0157096	0.0245916	0.524659
cg03423123	-0.00344733	0.00767764	0.654568	0.00257798	0.00431912	0.552176	0.0041733	0.00619169	0.50213
cg03423138	-0.00104116	0.0146159	0.943378	0.00493195	0.00822228	0.550217	-0.00473229	0.0117871	0.689073
cg03423149	-0.00670306	0.00576904	0.248528	0.00438373	0.00324542	0.180363	0.00234564	0.00465249	0.615447
cg03423154	-0.00425884	0.00853415	0.619044	-0.0011441	0.00480095	0.812217	0.0035377	0.00688243	0.608573
cg03423171	0.0100243	0.00804281	0.216054	-0.00198096	0.00452455	0.662625	-0.00369985	0.00648619	0.569897
cg03423228	-0.0021188	0.0105225	0.840899	0.00342247	0.00591953	0.564681	0.00677496	0.00848597	0.42688
cg03423234	0.0406831	0.0130217	0.00243819	-0.010782	0.00732543	0.144751	-0.040509	0.0105014	0.000222259
cg03423235	0.014399	0.0118144	0.226301	-0.00384936	0.00664626	0.564002	-0.00563714	0.00952777	0.555653
cg03423381	-0.00608638	0.00871207	0.4867	-0.00210126	0.00490104	0.6692	0.0046654	0.00702591	0.50847
cg03423395	0.00993909	0.0128502	0.441397	0.00675015	0.00722899	0.353072	-0.0149818	0.0103631	0.151943
cg03423441	-0.0106868	0.0236285	0.652216	0.000320702	0.0132924	0.980808	0.0179522	0.0190554	0.348808
cg03423446	-0.0104314	0.0119968	0.387015	0.00400099	0.00674889	0.554864	0.0104386	0.0096749	0.283668
cg03423497	0.00862976	0.0111553	0.441314	-0.00149834	0.00627552	0.811867	-0.0193837	0.0089963	0.0340205
cg03423523	-0.00282417	0.0102567	0.783717	0.0063703	0.00577	0.272693	-0.00274118	0.00827162	0.741161
cg03423524	-0.00238675	0.00244456	0.331661	1.1618e-06	0.00137521	0.999328	0.00100566	0.00197143	0.611291
cg03423625	0.0105409	0.008006	0.191505	0.000317977	0.00450384	0.943881	-0.0105238	0.0064565	0.106812
cg03423665	0.0141316	0.0160634	0.38148	0.00847353	0.00903661	0.351061	-0.0272736	0.0129545	0.0382129
cg03423676	-0.00240167	0.00691594	0.72925	-0.00106892	0.00389062	0.78418	0.00122123	0.00557741	0.827206
cg03423767	0.00136737	0.00466136	0.769976	0.00148846	0.00262229	0.571789	-0.000136452	0.00375919	0.97113
cg03423788	0.0281248	0.0328716	0.394628	0.0109614	0.0184922	0.554918	-0.0287648	0.0265096	0.280957
cg03423813	-0.0245685	0.0102606	0.0188436	0.0133325	0.00577217	0.0233245	0.0121881	0.00827471	0.144463
cg03423870	-0.0298706	0.0175456	0.0923247	0.0226972	0.00987041	0.0239272	0.0126464	0.0141498	0.373978
cg03423916	-0.0215222	0.0170255	0.209644	0.014628	0.00957782	0.130404	0.0241708	0.0137303	0.0819386
cg03423935	0.0105749	0.01818	0.562323	-0.0220338	0.0102273	0.0340379	0.00378397	0.0146614	0.796961
cg03423942	0.00872341	0.00859124	0.312804	-0.0119364	0.00483307	0.015521	-0.000445007	0.00692847	0.948939
cg03423957	0.00795081	0.0159385	0.619178	-0.00869976	0.00896632	0.334664	-0.00664561	0.0128537	0.606486
cg03423979	0.0187327	0.00940609	0.0496317	-0.000547424	0.00529147	0.917846	-0.0153983	0.00758561	0.0454904
cg03424022	0.00438686	0.00714299	0.540757	-0.00201155	0.00401834	0.617951	-0.00175787	0.00576052	0.760992
cg03424058	0.0159296	0.0190537	0.405477	-0.00724074	0.0107188	0.50118	-0.0124948	0.015366	0.418407
cg03424127	0.00542977	0.00648079	0.404478	0.00101896	0.00364582	0.78055	-0.00564329	0.00522648	0.283308
cg03424137	-0.00192331	0.0149358	0.897843	0.000158195	0.00840226	0.985023	0.00680766	0.0120451	0.57344
cg03424174	0.00825854	0.0265381	0.756414	-0.00912805	0.0149292	0.542551	0.00602498	0.0214018	0.778998
cg03424175	0.001318	0.00854579	0.877796	-0.00493916	0.0048075	0.307154	-0.00838157	0.00689182	0.22729
cg03424182	-0.0117808	0.0135708	0.387783	-0.00487988	0.00763438	0.524413	0.010016	0.0109443	0.362685
cg03424206	-0.00699498	0.0245965	0.776804	0.00744799	0.013837	0.591799	0.0121834	0.019836	0.540719
cg03424213	-0.00630538	0.00655929	0.339133	0.00346683	0.00368998	0.350123	0.00727306	0.00528978	0.172768
cg03424239	-0.0244166	0.0158532	0.127233	0.00766001	0.00891832	0.392807	0.016837	0.0127849	0.191396
cg03424246	0.0103583	0.0199684	0.605294	-0.00217988	0.0112334	0.846597	-0.00720115	0.0161037	0.655886
cg03424262	0.00864441	0.0196653	0.66136	0.0134228	0.0110629	0.228368	-0.0240304	0.0158593	0.133425
cg03424273	0.00142162	0.00843535	0.866566	0.00168545	0.00474537	0.723336	-0.00617115	0.00680275	0.36689
cg03424285	0.00584599	0.00644728	0.367109	0.00463121	0.00362697	0.205121	-0.00838562	0.00519946	0.110498
cg03424342	0.00614582	0.00596118	0.305478	0.000902128	0.00335351	0.788574	-0.000572452	0.00480744	0.905496
cg03424344	0.00813292	0.00800475	0.312507	-0.0129726	0.00450314	0.0050196	-0.00837405	0.00645549	0.198073
cg03424345	-0.0155025	0.00948907	0.106017	4.49443e-05	0.00533815	0.993302	0.0142192	0.00765253	0.066616
cg03424436	-0.00376058	0.00637774	0.556996	-0.000692389	0.00358785	0.847434	0.00353749	0.00514338	0.493467
cg03424469	-0.0114841	0.00709166	0.109069	0.00615471	0.00398947	0.126609	0.00360051	0.00571912	0.530674
cg03424478	-0.00088703	0.00260667	0.734476	-0.000320297	0.0014664	0.827623	0.00314301	0.00210217	0.138585
cg03424505	-0.00469067	0.0113195	0.679632	-0.00168043	0.00636785	0.792502	-0.000526932	0.00912866	0.954105
cg03424508	0.0107835	0.0801963	0.893354	-0.021981	0.045115	0.627356	-0.0103906	0.0646749	0.872743
cg03424550	0.00689334	0.0389232	0.85985	0.00831281	0.0218966	0.70516	-0.0286211	0.0313899	0.364457
cg03424554	-0.00250827	0.00437115	0.567603	0.000794514	0.00245903	0.747412	-0.000118129	0.00352515	0.973346
cg03424584	-0.0141035	0.0136549	0.304603	0.0103827	0.00768169	0.180085	0.00494862	0.0110121	0.654302
cg03424602	0.0213406	0.0213278	0.319861	-0.0213442	0.0119981	0.0788218	0.00140015	0.0172	0.935312
cg03424653	-0.0011181	0.00593715	0.851072	-0.00644783	0.00333999	0.05688	0.00683104	0.00478806	0.157335
cg03424655	-0.00854665	0.00855702	0.320732	0.0021847	0.00481382	0.6511	0.00366386	0.00690087	0.596854
cg03424663	-0.0109985	0.0083982	0.19385	0.0023585	0.00472448	0.618921	0.0036842	0.00677279	0.587886
cg03424727	-0.00780188	0.00272307	0.0052517	0.00183048	0.00153188	0.235441	0.00384816	0.00219604	0.083325
cg03424772	0.00380832	0.0137593	0.782621	0.000278862	0.00774043	0.971346	0.00641739	0.0110963	0.564567
cg03424789	-0.00474098	0.00827979	0.568429	-0.00319272	0.00465786	0.494926	0.00668794	0.0066773	0.319383
cg03424805	-0.00918391	0.0152416	0.548408	0.00053273	0.00857428	0.950604	0.00172048	0.0122917	0.889014
cg03424826	0.00469652	0.00576551	0.417584	0.00331492	0.00324343	0.309662	-0.00394485	0.00464964	0.398587
cg03424844	-0.00964696	0.0189792	0.612565	0.0180915	0.0106769	0.0938396	0.00939623	0.0153059	0.540924
cg03424860	-0.0236727	0.0221195	0.287551	0.0303358	0.0124435	0.016857	0.0267517	0.0178385	0.137407
cg03424899	0.000169491	0.00414799	0.967502	-0.00234425	0.00233348	0.317934	0.000571894	0.00334518	0.864661
cg03424908	0.0116408	0.0131205	0.377461	-0.0061216	0.00738102	0.409218	-0.0181699	0.0105811	0.0895839
cg03424910	0.0147167	0.0121337	0.228538	-0.0139728	0.00682591	0.0437438	-0.0126008	0.00978532	0.201336
cg03424927	0.00327373	0.0123374	0.791382	-0.0104567	0.00694049	0.135615	0.00502464	0.00994957	0.614858
cg03424941	-0.0114454	0.0179606	0.525673	-0.0137784	0.0101039	0.176269	0.0180634	0.0144844	0.215789
cg03424972	-0.00198764	0.0116675	0.865134	-0.00889291	0.00656364	0.179048	0.00704874	0.00940934	0.455852
cg03424990	0.00129292	0.00661172	0.845429	-0.00545719	0.00371948	0.146014	0.00384825	0.00533207	0.472449
cg03425033	-0.0108509	0.0226855	0.63365	0.0155907	0.0127619	0.225214	0.0145206	0.0182949	0.429583
cg03425045	-0.00377762	0.0215908	0.861524	0.00205097	0.0121461	0.866309	0.00450905	0.017412	0.796291
cg03425093	0.0588268	0.0389544	0.134715	-0.0227952	0.0219141	0.301193	-0.042149	0.0314151	0.183273
cg03425101	0.0144063	0.0123799	0.247807	-0.0113695	0.00696438	0.106269	-0.0116275	0.00998383	0.247426
cg03425105	0.00716166	0.0170414	0.675363	-0.00305252	0.00958679	0.750956	-0.0160293	0.0137432	0.246738
cg03425110	0.00343418	0.00360866	0.343973	-0.00261937	0.00203008	0.200453	-0.00283333	0.00291023	0.333029
cg03425163	0.0144005	0.0123431	0.246603	-0.00457773	0.00694372	0.51151	-0.00905076	0.00995421	0.365795
cg03425167	-0.0224675	0.0168986	0.187225	0.0137631	0.00950645	0.15136	0.0163815	0.013628	0.232685
cg03425194	-0.00974858	0.0154821	0.530601	0.0220976	0.00870957	0.0130014	-0.00385745	0.0124857	0.758115
cg03425199	0.00386412	0.0115734	0.739292	-0.00455577	0.00651068	0.486002	0.0149097	0.00933342	0.113876
cg03425219	-0.00413948	0.00982894	0.674707	0.00464434	0.00552935	0.403296	0.0121667	0.00792662	0.128518
cg03425262	0.00644281	0.00879388	0.465789	-0.00274374	0.00494706	0.580611	-0.00101247	0.00709189	0.886814
cg03425348	0.0356933	0.0129125	0.00699487	-0.00893204	0.00726403	0.22223	-0.0162327	0.0104134	0.122752
cg03425355	-0.000915245	0.0292032	0.975071	0.0139225	0.0164285	0.39912	-0.0236147	0.0235511	0.318852
cg03425379	0.00388421	0.0143278	0.786975	-0.00577816	0.00806024	0.475419	-0.000304561	0.0115548	0.979034
cg03425412	0.037201	0.0268375	0.169325	-0.00415514	0.0150977	0.783817	-0.0367844	0.0216433	0.0928682
cg03425468	-0.00544331	0.0102282	0.595984	0.00363773	0.00575394	0.528943	0.00426246	0.00824859	0.606672
cg03425475	0.0224945	0.0267775	0.403236	-0.0195647	0.0150639	0.19753	-0.0218904	0.0215949	0.313611
cg03425506	0.0115268	0.00658823	0.0837958	-0.00517012	0.00370626	0.16666	-0.00928679	0.00531313	0.0840934
cg03425509	0.0185768	0.00861049	0.0337914	-0.0113866	0.0048439	0.0210532	-0.00860355	0.00694399	0.218759
cg03425527	-0.00941275	0.00702184	0.183656	0.000186294	0.00395019	0.962496	0.011432	0.00566282	0.0466608
cg03425600	-0.00857136	0.0252239	0.734837	-0.0139569	0.0141899	0.328113	-0.00121539	0.020342	0.952497
cg03425609	0.0226326	0.0136428	0.100812	0.000319908	0.00767484	0.966849	-0.0202974	0.0110023	0.0685443
cg03425615	0.00640289	0.00850203	0.45347	-0.00432481	0.00478289	0.368432	-0.00153831	0.00685653	0.823018
cg03425682	0.0153087	0.0339746	0.653431	-0.0245885	0.0191127	0.201761	-0.00862552	0.0273991	0.753677
cg03425695	-0.000239925	0.00849518	0.977535	-0.00249297	0.00477903	0.603272	0.00110895	0.006851	0.871795
cg03425700	-0.013209	0.0115272	0.255053	0.00313481	0.00648471	0.630043	0.00564046	0.00929618	0.545634
cg03425713	-0.00967986	0.00861916	0.264573	-0.00465336	0.00484878	0.33993	0.0101281	0.00695099	0.14878
cg03425726	-0.00031814	0.00754279	0.966456	0.0055447	0.00424325	0.194836	-0.000143492	0.00608294	0.981235
cg03425731	0.012747	0.0168442	0.451287	-0.00177117	0.00947586	0.852173	-0.0104029	0.0135842	0.44591
cg03425782	-0.00553195	0.00620219	0.374946	0.000587679	0.00348909	0.866643	0.00435671	0.0050018	0.386192
cg03425785	-0.0060659	0.00436624	0.168378	-0.000766167	0.00245626	0.755862	0.00511156	0.00352118	0.150277
cg03425812	0.0055614	0.0135048	0.681517	-0.0108903	0.00759725	0.155396	-0.0034209	0.0108911	0.754213
cg03425860	-0.0131753	0.0294076	0.655276	0.0173226	0.0165435	0.298024	0.00412921	0.023716	0.862193
cg03425878	0.0039092	0.00688302	0.571567	0.00198637	0.0038721	0.609285	-0.00294044	0.00555086	0.597682
cg03425918	-0.0107233	0.0133225	0.423122	-0.00309573	0.00749468	0.680605	0.00760937	0.010744	0.480733
cg03426023	-0.0129518	0.00806888	0.112169	0.00396661	0.00453921	0.384659	0.0145278	0.00650721	0.0282061
cg03426037	0.003901	0.0284411	0.891228	0.00253205	0.0159998	0.874631	-0.0129715	0.0229366	0.573197
cg03426067	-0.000806517	0.0097606	0.93434	0.00611597	0.0054909	0.268489	6.21266e-05	0.00787151	0.993721
cg03426174	-0.0290805	0.0291369	0.321081	0.0114801	0.0163912	0.485603	0.0270891	0.0234977	0.252208
cg03426194	-0.00146764	0.00366696	0.689988	-0.00206049	0.00206288	0.320705	0.000265289	0.00295724	0.92873
cg03426198	-0.0306776	0.0174348	0.0820804	0.0155409	0.00980808	0.116793	0.0282418	0.0140604	0.0477534
cg03426225	-0.00929731	0.00915592	0.312777	-0.00386845	0.00515074	0.454698	0.0111844	0.00738386	0.133558
cg03426226	-0.0018402	0.00743112	0.805014	0.00335583	0.00418044	0.42436	-0.00206397	0.00599289	0.731394
cg03426236	-0.00896637	0.00786755	0.257628	-0.00247266	0.00442595	0.577853	0.00908483	0.00634485	0.155856
cg03426320	-0.0088366	0.0153744	0.566971	-0.00690214	0.00864897	0.427077	0.0136864	0.0123988	0.272772
cg03426342	-0.00412128	0.00866021	0.635376	0.00106903	0.00487187	0.826842	-0.00208207	0.00698409	0.766342
cg03426344	-0.00963884	0.0113717	0.399033	-0.00361183	0.00639725	0.573839	0.0060024	0.00917081	0.51455
cg03426349	0.0384217	0.0208834	0.0692848	-0.015852	0.0117481	0.180816	-0.0294189	0.0168415	0.0842838
cg03426413	-0.0010859	0.014037	0.938519	0.000788362	0.00789665	0.92071	0.00284928	0.0113203	0.801883
cg03426423	0.0190139	0.00978867	0.0553946	-0.00924649	0.00550669	0.096798	-0.0130451	0.00789415	0.10212
cg03426451	0.000883646	0.0030956	0.775992	-0.00187493	0.00174145	0.284684	0.000866066	0.00249647	0.729511
cg03426470	0.0118776	0.0114532	0.302651	-0.00809695	0.0064431	0.21231	-0.00269889	0.00923653	0.770848
cg03426485	-0.0386832	0.0320425	0.230686	0.0134868	0.0180258	0.456409	0.0212855	0.0258409	0.412407
cg03426494	-0.0608863	0.0275454	0.0297641	0.0348799	0.0154959	0.0269717	0.0522483	0.0222142	0.0209835
cg03426508	0.0235803	0.0164946	0.156503	-0.00148525	0.00927916	0.873212	-0.0205048	0.0133022	0.12692
cg03426600	-0.00508232	0.0226643	0.823106	0.0157612	0.01275	0.219801	0.00172293	0.0182778	0.925122
cg03426602	0.00275288	0.00921572	0.765886	0.00252408	0.00518437	0.627609	-0.0117617	0.00743208	0.117236
cg03426615	0.0176663	0.0127259	0.168701	-0.000634982	0.00715908	0.929532	-0.0115159	0.0102629	0.264987
cg03426684	0.0328393	0.020943	0.120588	-0.0170821	0.0117816	0.15077	-0.0263069	0.0168896	0.123049
cg03426759	0.00626521	0.0137848	0.650625	0.000477338	0.00775472	0.951062	-0.00573551	0.0111168	0.607242
cg03426762	-0.0202271	0.0254033	0.428112	0.0244158	0.0142908	0.0911945	0.0132355	0.0204867	0.519985
cg03426840	0.00405511	0.00547592	0.461016	0.0010352	0.00308052	0.737664	-0.00202669	0.0044161	0.647455
cg03426890	-0.0220788	0.0172992	0.205328	0.00431067	0.00973178	0.658929	0.00939353	0.013951	0.50257
cg03426923	-0.00263033	0.0108943	0.809796	-0.0027834	0.00612869	0.650872	4.43898e-05	0.00878582	0.995981
cg03426940	-0.0133462	0.0184749	0.472033	0.00813866	0.0103932	0.435761	-0.000114045	0.0148993	0.993911
cg03427058	-0.00254177	0.00879999	0.773409	0.00194765	0.00495051	0.694991	0.000974094	0.00709682	0.891152
cg03427075	-0.000764493	0.0083563	0.927321	0.00761523	0.0047009	0.108947	-0.00362336	0.006739	0.59221
cg03427120	0.00340258	0.00289171	0.242613	-0.000566121	0.00162676	0.728696	-0.000864228	0.00233204	0.711866
cg03427161	-0.0189948	0.0145045	0.193868	0.00888699	0.00815963	0.27917	0.0121569	0.0116973	0.301616
cg03427171	0.0148571	0.0220525	0.50232	-0.00513088	0.0124058	0.680219	-0.022698	0.0177844	0.205331
cg03427191	0.023486	0.01035	0.0257899	-0.00045271	0.00582248	0.938208	-0.0162133	0.00834684	0.0553941
cg03427193	0.0174812	0.0142718	0.224004	-0.00893475	0.00802869	0.268909	-0.0155989	0.0115096	0.178914
cg03427232	-0.00296396	0.00869982	0.734176	-0.00537669	0.00489415	0.275047	0.00158315	0.00701603	0.822018
cg03427233	0.00751421	0.00782702	0.339761	-0.00940285	0.00440315	0.0355989	-0.000309998	0.00631216	0.960946
cg03427235	-0.00331422	0.00262007	0.209352	-0.000401232	0.00147394	0.786115	0.00380449	0.00211298	0.0753235
cg03427291	-0.00316817	0.0117089	0.787371	0.00996977	0.00658691	0.133844	0.0023747	0.0094427	0.802046
cg03427298	-0.0178124	0.0186939	0.343368	0.0154753	0.0105164	0.144839	0.00993304	0.0150758	0.511759
cg03427317	-0.0129417	0.00578134	0.0277999	-0.000941113	0.00325234	0.773007	0.0123761	0.0046624	0.00948126
cg03427322	-0.0197321	0.0509759	0.699659	-0.0130493	0.0286769	0.650236	0.0028199	0.0411099	0.945474
cg03427330	-0.00242028	0.0192757	0.900376	-0.00718471	0.0108437	0.509398	0.0039622	0.015545	0.799428
cg03427423	-0.0121584	0.00805461	0.134881	-0.0022011	0.00453118	0.628383	0.00949648	0.0064957	0.147439
cg03427461	0.00794009	0.015897	0.618737	-0.000129297	0.00894297	0.988499	-0.00651527	0.0128202	0.612628
cg03427488	-0.00813597	0.00930641	0.384455	-0.000233468	0.0052354	0.964535	0.00589233	0.00750523	0.43458
cg03427564	-0.00274163	0.00257549	0.290114	0.000602336	0.00144886	0.678655	0.00388505	0.00207703	0.0648576
cg03427571	-0.00160352	0.00619433	0.796362	0.0021364	0.00348467	0.541457	-0.00075889	0.00499547	0.879613
cg03427576	-0.000230338	0.00330615	0.94462	-0.000179084	0.0018599	0.923519	0.00266082	0.00266627	0.321134
cg03427577	0.00718009	0.00830744	0.389857	0.00307651	0.00467341	0.512125	-0.00894052	0.0066996	0.185609
cg03427589	-0.00280708	0.0130908	0.830724	-0.011536	0.00736433	0.120953	0.0028582	0.0105572	0.787251
cg03427619	0.0003411	0.00718311	0.962237	-0.00187321	0.00404092	0.644148	-0.00744962	0.00579287	0.201936
cg03427636	-0.000896993	0.011073	0.935627	0.000568072	0.00622921	0.927552	0.00129475	0.00892992	0.885062
cg03427637	0.00887801	0.00342711	0.0112752	-0.00423628	0.00192795	0.0307194	-0.00475371	0.00276382	0.0890758
cg03427663	-0.0112841	0.00837086	0.181234	0.00308744	0.00470909	0.513831	0.00362934	0.00675074	0.592243
cg03427771	0.00025832	0.00217987	0.905949	-0.000326385	0.0012263	0.790765	-0.000569756	0.00175797	0.746659
cg03427827	-0.0188969	0.0106809	0.0804441	0.00889188	0.00600863	0.14261	0.0140548	0.0086137	0.106446
cg03427841	-0.0105881	0.0221859	0.634412	0.00906848	0.0124809	0.469473	0.0133461	0.017892	0.457772
cg03427849	-0.00265896	0.0134039	0.843227	-0.00168961	0.00754045	0.823238	0.00980848	0.0108096	0.36677
cg03427872	0.00876959	0.0128243	0.495946	0.0057036	0.00721443	0.431388	-0.00825528	0.0103423	0.426974
cg03427905	0.00369265	0.00288014	0.20329	0.000164144	0.00162025	0.919545	-0.00143148	0.00232271	0.539344
cg03427917	-0.00273621	0.0121633	0.822553	-0.00400099	0.00684256	0.560284	-0.00276944	0.00980919	0.778376
cg03428000	0.0011476	0.00265198	0.666303	-0.000879304	0.00149189	0.557164	-7.91662e-05	0.00213871	0.970559
cg03428028	-0.00349881	0.0278001	0.900143	-0.000843065	0.0156391	0.957135	-0.017912	0.0224196	0.426548
cg03428036	0.059291	0.033333	0.0788563	-0.0371707	0.0187517	0.0506815	-0.0556155	0.0268817	0.0415933
cg03428047	0.017145	0.0203839	0.40265	-0.0296533	0.0114672	0.0114151	-0.0246742	0.0164388	0.137067
cg03428105	0.0442418	0.0162148	0.00773046	-0.0119146	0.00912178	0.195017	-0.0186756	0.0130766	0.156907
cg03428109	-0.00461222	0.0120363	0.702533	-0.00228962	0.00677109	0.736087	0.000816897	0.00970673	0.933129
cg03428143	-0.000311213	0.00252725	0.902284	0.000888683	0.00142172	0.533597	0.000267764	0.00203812	0.895787
cg03428156	-0.00281605	0.00706369	0.691139	-0.00298552	0.00397374	0.454539	0.00109914	0.00569657	0.84746
cg03428193	0.0136221	0.00985903	0.170688	-0.00359087	0.00554628	0.519094	-0.00718594	0.00795089	0.368661
cg03428217	-0.00746581	0.00730361	0.309583	0.00319917	0.00410871	0.438359	0.00742817	0.00589005	0.21071
cg03428247	0.00506654	0.00304068	0.0993442	-0.000244187	0.00171056	0.886823	-0.00533945	0.00245218	0.0322197
cg03428252	0.00851992	0.0159676	0.595027	0.00329549	0.00898267	0.714627	-0.0026783	0.0128772	0.835735
cg03428279	0.00887225	0.0319115	0.781667	-0.0264141	0.0179521	0.144884	-0.000571811	0.0257353	0.982325
cg03428314	0.0113339	0.022919	0.622215	-0.00709845	0.0128933	0.583383	-0.0156897	0.0184832	0.398343
cg03428361	-0.00254521	0.0120939	0.833817	-0.00546111	0.00680354	0.424395	0.00038539	0.00975325	0.968573
cg03428375	-0.00460158	0.0133542	0.731263	0.00732497	0.00751253	0.332311	-0.000387004	0.0107696	0.971419
cg03428399	-0.0200204	0.0396404	0.614831	0.00901085	0.0223	0.687174	-0.0268366	0.0319683	0.403557
cg03428503	-0.020286	0.0136162	0.139966	0.00260872	0.0076599	0.734269	0.0129794	0.0109809	0.240502
cg03428563	0.023874	0.0134724	0.0799673	-0.00433149	0.00757901	0.569161	-0.0250529	0.0108649	0.0235537
cg03428581	-0.000643098	0.00447059	0.885959	0.00172641	0.00251497	0.494294	0.00229902	0.00360534	0.525403
cg03428614	0.00357267	0.0142135	0.802144	-0.00762837	0.0079959	0.342771	-0.00239725	0.0114626	0.834841
cg03428619	0.0474573	0.0428057	0.270701	0.0138384	0.0240807	0.567033	-0.0479315	0.034521	0.168621
cg03428702	0.00120538	0.0130252	0.926485	0.00460836	0.00732746	0.53109	-0.014178	0.0105043	0.180685
cg03428703	0.0134175	0.0164616	0.417305	0.0110834	0.0092606	0.2347	-0.0117054	0.0132756	0.380412
cg03428741	0.0113247	0.0138937	0.417295	-0.000315211	0.00781599	0.967925	-0.00969682	0.0112047	0.38924
cg03428813	-0.000550198	0.00306145	0.857801	0.00112414	0.00172224	0.515697	0.00209022	0.00246893	0.39959
cg03428864	0.00349491	0.00318255	0.275242	-0.00140708	0.00179037	0.434103	-0.00157171	0.00256659	0.541926
cg03428868	0.000479793	0.0132129	0.971118	0.0057656	0.00743302	0.440094	-0.00761116	0.0106556	0.477008
cg03428871	-0.00636434	0.0156751	0.685751	-0.00751512	0.00881814	0.396479	0.00278388	0.0126413	0.826227
cg03428888	0.0117646	0.00829213	0.159624	-0.000715081	0.0046648	0.878531	-0.00903252	0.00668725	0.180374
cg03428897	-0.0532467	0.0311839	0.0913784	0.00153386	0.0175428	0.930531	0.0426756	0.0251485	0.0933668
cg03428945	-0.0256934	0.0153171	0.0971323	0.000555493	0.00861676	0.94875	0.0290992	0.0123526	0.0207891
cg03428951	-0.0417145	0.0469218	0.376501	-0.00934196	0.0263962	0.724281	0.0761933	0.0378404	0.0472213
cg03428981	0.00743667	0.00941471	0.431785	-0.00847771	0.00529632	0.113158	-0.00763922	0.00759257	0.317202
cg03429034	0.000449583	0.00235998	0.849369	-5.26594e-05	0.00132762	0.968454	0.000808868	0.00190322	0.671911
cg03429096	0.02385	0.0212159	0.264111	-0.00891558	0.0119352	0.457125	-0.009111	0.0171097	0.595766
cg03429152	0.0179335	0.0148168	0.2295	0.00657028	0.00833532	0.432746	-0.012009	0.0119491	0.317743
cg03429223	-0.00311161	0.00970427	0.749267	-0.00739707	0.00545921	0.179018	-0.0032732	0.00782608	0.676825
cg03429278	2.83868e-05	0.00492694	0.995416	-0.00429771	0.00277169	0.124719	-0.0015226	0.00397337	0.702527
cg03429319	-0.00274121	0.0277122	0.921437	-0.0087958	0.0155897	0.5741	-0.00259463	0.0223487	0.907849
cg03429348	0.00792531	0.00793243	0.320581	-0.00790015	0.00446245	0.0802526	-0.00917305	0.00639717	0.155263
cg03429431	-0.0186438	0.017415	0.287398	0.0127521	0.00979695	0.196555	0.0260345	0.0140445	0.0672483
cg03429443	0.000265928	0.00752859	0.971905	-0.000725364	0.00423527	0.86442	0.000851705	0.00607149	0.888771
cg03429460	0.00680235	0.0115181	0.55637	-0.00882601	0.00647961	0.176759	-0.00726352	0.00928887	0.436411
cg03429475	-0.000708039	0.00298157	0.812862	-0.000118172	0.0016773	0.943998	-0.00170189	0.00240451	0.481012
cg03429498	0.00822186	0.017618	0.641926	0.0072774	0.00991112	0.464807	-0.0119507	0.0142081	0.402644
cg03429512	-0.00613173	0.0135799	0.652756	0.00466153	0.00763945	0.543363	0.00684699	0.0109516	0.53351
cg03429569	0.00203782	0.0175923	0.908056	-0.00493207	0.00989671	0.619521	0.00422356	0.0141875	0.766661
cg03429582	-0.000456205	0.00287876	0.87446	0.000862133	0.00161947	0.595868	-0.000696493	0.00232159	0.764905
cg03429644	-0.0135538	0.0190815	0.479455	-0.00431728	0.0107345	0.688555	0.0163158	0.0153885	0.29203
cg03429645	0.0227786	0.0253291	0.371031	-0.0184606	0.0142491	0.198632	-0.0346075	0.0204268	0.0938849
cg03429689	-0.00845675	0.0232142	0.716545	-0.000262796	0.0130593	0.983992	0.0187991	0.0187213	0.318152
cg03429696	0.0121802	0.00786679	0.125264	-0.00593577	0.00442553	0.18341	-0.00794403	0.00634423	0.213944
cg03429758	-0.00346754	0.0128218	0.787476	0.0076842	0.00721298	0.289743	0.0158646	0.0103402	0.128677
cg03429763	0.0227354	0.0183644	0.21912	-0.00184036	0.0103311	0.859038	-0.00955906	0.0148101	0.52038
cg03429785	-0.0262135	0.0272468	0.33874	-0.00502436	0.0153279	0.743875	0.0170872	0.0219734	0.438946
cg03429816	-0.00539576	0.00317774	0.0931691	0.000794328	0.00178767	0.657927	0.0029808	0.00256272	0.248028
cg03429861	0.0105149	0.0261061	0.688125	-0.000808813	0.0146862	0.95621	-0.00993597	0.0210535	0.638179
cg03429865	0.00301483	0.00353425	0.396039	9.89407e-05	0.00198822	0.960428	-0.00194594	0.00285022	0.496632
cg03429873	0.00279563	0.0122557	0.82011	-0.00858398	0.00689457	0.216541	-0.0043954	0.00988374	0.65766
cg03429968	0.00465065	0.0183877	0.800939	-0.0151289	0.0103441	0.147274	0.00845785	0.0148289	0.569935
cg03430065	-0.0116303	0.00904816	0.202153	0.00906404	0.00509012	0.0785319	0.00614228	0.00729696	0.402285
cg03430116	0.0584499	0.0391512	0.139159	-0.0347478	0.0220248	0.118357	-0.045525	0.0315738	0.153016
cg03430141	0.00360802	0.00848332	0.671687	-0.00108214	0.00477236	0.821162	-0.00869801	0.00684144	0.207065
cg03430254	-0.000716245	0.0131573	0.956715	0.0068146	0.00740177	0.359827	-0.000960013	0.0106108	0.928123
cg03430264	-0.00801663	0.00882374	0.366167	-0.00439141	0.00496387	0.378827	0.00419573	0.00711597	0.557008
cg03430288	-0.00857844	0.00735425	0.246691	-0.00306276	0.00413719	0.461159	0.00853398	0.00593089	0.15385
cg03430348	0.00589921	0.00335064	0.0818997	-0.00225484	0.00188493	0.234927	-0.00448824	0.00270215	0.1004
cg03430439	0.00105192	0.00281064	0.709139	-0.000351768	0.00158115	0.824477	-0.000889017	0.00226666	0.695881
cg03430502	0.00839668	0.0081731	0.307167	-0.00562367	0.00459784	0.224668	-0.00745659	0.00659125	0.261117
cg03430526	-0.0147654	0.012853	0.253864	0.0160551	0.00723053	0.0290483	0.0125142	0.0103654	0.230662
cg03430537	-0.00111397	0.0145146	0.939004	0.00794552	0.0081653	0.333273	-0.00815651	0.0117054	0.487819
cg03430597	0.0039681	0.00930928	0.671002	-0.00864404	0.00523701	0.102517	0.00419436	0.00750754	0.577844
cg03430605	0.0421361	0.0260678	0.109713	-0.0197485	0.0146646	0.181664	-0.0307986	0.0210226	0.146603
cg03430702	0.0105686	0.0151744	0.488033	0.0046224	0.00853649	0.589588	-0.00105348	0.0122375	0.931601
cg03430717	-0.00190335	0.00280311	0.498973	0.000964459	0.00157691	0.542426	0.00269311	0.00226059	0.236839
cg03430718	0.00430121	0.00384904	0.266939	-0.00203095	0.00216531	0.350928	-0.00144104	0.00310408	0.643662
cg03430800	-0.0104207	0.00407806	0.012389	0.00254667	0.00229414	0.270097	0.00783212	0.00328878	0.0194771
cg03430846	-0.00323103	0.0047009	0.493751	-0.00261284	0.00264453	0.325948	0.0082996	0.00379108	0.03132
cg03430856	0.0129959	0.00866926	0.137559	-0.00344079	0.00487696	0.482416	-0.0163714	0.00699139	0.0215382
cg03430864	-0.0148242	0.00739041	0.0480508	0.00459663	0.00415753	0.272013	0.0130957	0.00596005	0.030724
cg03430961	0.0216932	0.0227666	0.343369	-0.0126231	0.0128075	0.327128	-0.0245636	0.0183603	0.18451
cg03430998	0.00652328	0.0244442	0.79022	0.00754875	0.0137513	0.58448	-0.00798629	0.0197132	0.686404
cg03431000	-0.0138816	0.0130762	0.291429	0.010024	0.00735611	0.176585	-0.00208288	0.0105454	0.843895
cg03431028	-0.00533734	0.0198276	0.788438	0.0137314	0.0111542	0.221697	-0.00993936	0.0159901	0.535873
cg03431064	0.001663	0.00325171	0.61038	1.47418e-05	0.00182928	0.993589	-0.00217631	0.00262237	0.408918
cg03431067	0.00451769	0.00538883	0.404189	-0.00282459	0.00303153	0.35411	-0.00414154	0.00434586	0.343301
cg03431079	0.000357504	0.00255032	0.888849	-0.00136783	0.0014347	0.343097	-0.00204531	0.00205673	0.322827
cg03431084	0.00211208	0.00421925	0.617959	0.0021616	0.00237357	0.365031	-0.00170965	0.00340264	0.616652
cg03431096	-0.00085125	0.00576776	0.883018	0.00277946	0.0032447	0.394065	0.00436718	0.00465145	0.35045
cg03431108	0.00359774	0.00782996	0.64706	0.00151546	0.00440481	0.73166	0.00115265	0.00631453	0.855594
cg03431111	0.0130612	0.0149743	0.385533	-0.00693402	0.00842389	0.412733	-0.00975034	0.0120761	0.421685
cg03431155	-0.0134653	0.00828287	0.10772	0.000692426	0.00465959	0.882219	0.00897354	0.00667978	0.182722
cg03431165	0.00887304	0.00979503	0.367565	0.00120513	0.00551027	0.827404	0.000714117	0.00789928	0.92818
cg03431166	-0.045393	0.0133622	0.00103795	0.01688	0.007517	0.0273261	0.0326555	0.010776	0.0032358
cg03431332	0.00269619	0.0110349	0.807561	-0.0020339	0.00620775	0.743991	-0.00226598	0.00889915	0.799625
cg03431350	-0.00926369	0.00938662	0.326491	0.00383105	0.00528052	0.470135	0.00821978	0.00756991	0.280616
cg03431368	-0.00249731	0.00679222	0.714032	0.00105688	0.00382102	0.782761	0.00675791	0.00547764	0.220705
cg03431447	0.0101265	0.00978756	0.303778	0.000476538	0.00550607	0.931235	-0.0114611	0.00789325	0.150179
cg03431482	0.0052781	0.0102104	0.606545	-0.0105692	0.00574393	0.0692487	-0.00915918	0.00823424	0.269133
cg03431485	-0.000911159	0.00615722	0.882707	0.000404581	0.0034638	0.907292	0.00024207	0.00496554	0.961233
cg03431489	0.0151755	0.0124929	0.227833	-0.0200431	0.00702796	0.0054546	-0.0099979	0.010075	0.323843
cg03431514	-0.00314628	0.00604303	0.603966	0.000643512	0.00339955	0.850314	0.00179104	0.00487344	0.714152
cg03431521	0.00633476	0.0203489	0.756329	-0.017277	0.0114474	0.134944	0.000838868	0.0164105	0.959352
cg03431524	0.000830314	0.00913054	0.927756	-0.00209116	0.00513646	0.684943	0.000747613	0.00736339	0.919368
cg03431544	0.00592929	0.00774872	0.446274	-0.00619816	0.0043591	0.158718	-0.00274111	0.00624901	0.662031
cg03431555	-0.00030037	0.00803308	0.97026	0.00398105	0.00451907	0.380832	-0.000728989	0.00647834	0.910671
cg03431560	-0.00333572	0.0153938	0.828967	0.006483	0.00865992	0.456152	0.0156867	0.0124145	0.209834
cg03431571	0.00242969	0.0117475	0.83664	-0.00620764	0.00660864	0.350227	0.00517097	0.00947384	0.586622
cg03431585	0.00473596	0.00850558	0.579123	-0.00194818	0.00478488	0.684919	-0.000747479	0.00685939	0.913482
cg03431588	-0.0159195	0.0119899	0.187818	-0.00194933	0.00674502	0.773283	0.0157482	0.00966935	0.107083
cg03431618	0.0175394	0.0163408	0.286152	-0.0217944	0.00919265	0.0200087	-0.0167037	0.0131782	0.208429
cg03431655	-0.000536004	0.00366136	0.883956	0.000421769	0.00205973	0.838242	0.00294605	0.00295273	0.321238
cg03431669	-0.00169115	0.00962178	0.860898	0.00178507	0.00541281	0.742373	-0.000585206	0.00775956	0.94006
cg03431705	0.00237722	0.00637847	0.710303	-0.00515422	0.00358826	0.154555	-0.00175787	0.00514396	0.733394
cg03431727	-0.00892843	0.01156	0.442045	-0.0030015	0.00650315	0.645586	0.00665953	0.00932262	0.476973
cg03431738	-0.00316334	0.0136075	0.816731	0.00329494	0.00765498	0.667972	-0.00114001	0.0109738	0.917506
cg03431810	0.012397	0.00966781	0.203225	-0.00278581	0.0054387	0.609825	-0.013088	0.00779668	0.0968911
cg03431846	0.000347039	0.00361542	0.923756	-0.00191043	0.00203388	0.350239	0.00167086	0.00291568	0.568118
cg03431903	0.0197485	0.0204897	0.337868	-0.00231804	0.0115266	0.841098	-0.000340399	0.0165241	0.983613
cg03431918	0.00478302	0.00552918	0.389446	-0.00210893	0.00311049	0.499609	0.000597107	0.00445905	0.893791
cg03431950	-0.0166807	0.0108327	0.127313	0.00963808	0.00609404	0.117465	0.00751706	0.00873614	0.391959
cg03431957	-0.0248699	0.0206456	0.231696	0.00978182	0.0116143	0.402029	0.016925	0.0166498	0.312264
cg03431972	-0.00207102	0.00713267	0.77225	0.0046052	0.00401254	0.254311	0.00155895	0.00575219	0.787033
cg03432085	-0.00633189	0.00966212	0.514024	0.00321475	0.0054355	0.555798	0.00381115	0.00779209	0.626027
cg03432101	0.0136192	0.0177521	0.445094	-0.00846588	0.00998659	0.398972	-0.0126374	0.0143163	0.379874
cg03432151	0.00474059	0.00669564	0.480875	0.0011097	0.00376668	0.76901	-0.00396147	0.00539975	0.465188
cg03432172	0.00336057	0.0117783	0.776093	-0.000338644	0.00662595	0.959359	-0.00899129	0.00949867	0.346534
cg03432176	-0.0367163	0.0207649	0.0806167	0.0109349	0.0116814	0.351878	0.0226004	0.016746	0.180726
cg03432181	-0.0225893	0.0196322	0.253114	0.00994087	0.0110443	0.370614	0.0243959	0.0158326	0.127063
cg03432196	-0.0226243	0.0269307	0.403213	0.0171285	0.0151501	0.261408	0.029704	0.0217184	0.175016
cg03432225	-0.00091958	0.00818835	0.910848	-0.00768197	0.00460642	0.0990627	-0.00139784	0.00660356	0.832864
cg03432228	0.0157669	0.00908717	0.0863514	-0.00646853	0.00511206	0.209205	-0.00872262	0.00732842	0.237263
cg03432241	-0.0116373	0.0158999	0.466238	0.00163308	0.00894464	0.855565	0.00372761	0.0128226	0.771985
cg03432253	0.00833053	0.0161718	0.607802	0.0102668	0.00909759	0.262276	0.00104129	0.0130419	0.936551
cg03432275	-0.0239391	0.0103643	0.0233255	0.00918365	0.00583051	0.118948	0.0187016	0.00835835	0.0278716
cg03432278	0.000589098	0.00851642	0.945015	0.000356496	0.00479098	0.940859	0.000889589	0.00686813	0.897249
cg03432338	0.00165706	0.0107127	0.877438	-0.0121597	0.00602649	0.046776	-0.000165304	0.0086393	0.984779
cg03432445	0.0134805	0.0213126	0.528749	-0.0148637	0.0119896	0.218491	-0.0132691	0.0171877	0.442249
cg03432464	0.00143102	0.0132038	0.91395	-0.00381801	0.00742788	0.608578	0.00531312	0.0106483	0.619092
cg03432570	-0.010486	0.00871309	0.232133	-0.000836796	0.00490162	0.864851	0.00857476	0.00702674	0.225724
cg03432589	-0.0442286	0.0786144	0.575187	0.0356961	0.0442252	0.421835	0.045477	0.0633992	0.475148
cg03432598	-0.0106686	0.0119538	0.37465	0.0107329	0.0067247	0.11419	0.00754972	0.00964023	0.435717
cg03432603	0.016144	0.0156435	0.305003	-0.00676971	0.00880038	0.443876	-0.0119723	0.0126158	0.345317
cg03432618	0.0234622	0.0107156	0.0312979	-0.00398749	0.00602814	0.510094	-0.021895	0.00864167	0.0131229
cg03432622	-0.0205085	0.00793749	0.011482	0.00348051	0.0044653	0.437875	0.0137187	0.00640125	0.0349609
cg03432641	-0.00119311	0.00289898	0.681696	-0.00227473	0.00163084	0.166706	4.46138e-05	0.0023379	0.98482
cg03432697	0.0155415	0.0146	0.290122	-0.00698659	0.00821334	0.39736	-0.0078276	0.0117743	0.507975
cg03432716	0.00289386	0.00402454	0.47408	-0.000372131	0.00226403	0.869833	-0.00270967	0.00324562	0.406131
cg03432736	-0.00404428	0.0271494	0.881935	0.00464379	0.0152731	0.761832	0.00623609	0.0218948	0.776474
cg03432746	-0.000570796	0.0162104	0.971993	-0.00918326	0.00911929	0.316786	0.00427819	0.013073	0.74428
cg03432749	0.018595	0.0337251	0.582828	-0.0108013	0.0189723	0.570642	0.0162501	0.0271979	0.551777
cg03432774	-0.0276758	0.0218086	0.207893	0.0126964	0.0122686	0.303664	0.0192288	0.0175877	0.277347
cg03432814	-0.00313971	0.0196599	0.873495	-0.00652897	0.0110598	0.556534	-0.0135563	0.0158549	0.394942
cg03432919	0.00742597	0.0148664	0.618708	0.0023765	0.0083632	0.776978	0.00257753	0.0119891	0.83029
cg03432948	-0.0119771	0.00775672	0.126281	0.00208962	0.0043636	0.633257	0.00535904	0.00625547	0.394021
cg03432955	-0.0337441	0.0338293	0.321363	0.0309806	0.0190309	0.107246	0.0223363	0.0272819	0.415235
cg03433030	0.00609778	0.0125212	0.627515	-0.00273084	0.00704391	0.699216	-0.00179523	0.0100978	0.859316
cg03433048	0.0145971	0.0237026	0.539643	-0.0269628	0.0133341	0.0463116	-0.018492	0.0191152	0.336088
cg03433155	0.00988342	0.0154141	0.523123	-0.00783221	0.00867134	0.368957	-0.00967672	0.0124308	0.438469
cg03433219	0.00585291	0.0101982	0.567542	-0.00379074	0.0057371	0.510565	-0.0121261	0.00822444	0.144068
cg03433230	-0.0233543	0.0179563	0.196905	0.0238478	0.0101015	0.0205224	0.0236409	0.014481	0.106264
cg03433236	-0.000831528	0.00268164	0.757258	-0.000588993	0.00150858	0.697196	0.00108223	0.00216263	0.618069
cg03433241	0.00640171	0.014448	0.65883	-0.001275	0.00812786	0.87572	-0.00797666	0.0116517	0.495465
cg03433260	-0.00123852	0.00698839	0.859753	0.00311213	0.00393137	0.430789	-7.82004e-05	0.00563584	0.988962
cg03433313	-0.0396838	0.0471252	0.402099	0.000736301	0.0265107	0.977908	0.0542108	0.0380045	0.157406
cg03433326	-0.00336879	0.0188257	0.858406	0.00481326	0.0105905	0.650637	-0.00369433	0.0151821	0.808333
cg03433362	0.0048183	0.0077339	0.534945	-0.0016379	0.00435076	0.707512	-0.00292731	0.00623706	0.640027
cg03433404	-0.0233501	0.0123137	0.0613202	0.00539758	0.00692714	0.43803	0.023046	0.00993044	0.0226962
cg03433428	0.0177811	0.0101399	0.0831072	-0.00786048	0.00570426	0.17182	-0.0165389	0.00817737	0.046267
cg03433442	0.00779248	0.0126461	0.539411	-0.0120118	0.00711415	0.0949925	-0.0160842	0.0101985	0.118484
cg03433492	-0.00588577	0.010558	0.578671	-0.00356376	0.00593948	0.550094	0.00846241	0.00851457	0.323105
cg03433502	-0.0181685	0.026061	0.487609	0.0111567	0.0146608	0.448769	0.0219478	0.0210171	0.299315
cg03433510	0.0130089	0.0116668	0.267978	-0.00427486	0.00656325	0.516589	-0.0115939	0.00940877	0.221256
cg03433549	0.00421644	0.00330192	0.205091	-0.00329955	0.00185752	0.0792582	-0.0021869	0.00266286	0.413795
cg03433560	-0.000974555	0.00309873	0.753911	-0.00167712	0.00174322	0.338735	0.000737997	0.00249899	0.768471
cg03433597	0.00421163	0.0101298	0.678628	0.00162284	0.00569858	0.776505	-0.00935091	0.00816923	0.255567
cg03433612	0.00164024	0.00466522	0.726016	-0.00319371	0.00262446	0.22701	0.00180682	0.0037623	0.632288
cg03433615	0.0200955	0.0148305	0.179004	-0.0152471	0.00834299	0.0711294	-0.0162618	0.0119601	0.177531
cg03433642	-0.00216558	0.00542101	0.690542	-0.00445425	0.00304963	0.147815	0.00405924	0.00437181	0.355776
cg03433655	0.00452447	0.0028232	0.112732	-0.000973345	0.00158821	0.541608	-0.00278631	0.00227679	0.224413
cg03433699	0.00976841	0.0135935	0.474354	-0.00835387	0.00764715	0.277737	-0.0130238	0.0109626	0.238133
cg03433712	-8.40098e-06	0.0052344	0.998723	0.00224938	0.00294465	0.447051	0.00160359	0.00422132	0.704982
cg03433728	0.0476088	0.0238197	0.048835	-0.0188862	0.0134	0.16236	-0.0397725	0.0192096	0.0414446
cg03433758	-0.0076348	0.00479339	0.114923	0.000351751	0.00269656	0.896523	0.00738473	0.00386567	0.0594617
cg03433771	0.014972	0.00783275	0.0593157	-0.00578072	0.00440638	0.193086	-0.0158646	0.00631678	0.0139133
cg03433785	0.00850182	0.00811556	0.297795	-0.00882955	0.00456547	0.0564426	-0.00489766	0.00654485	0.456331
cg03433870	0.00966134	0.00974705	0.324398	-0.0012604	0.00548328	0.818751	-0.00591057	0.00786058	0.454173
cg03433942	-0.0209408	0.0152813	0.174184	0.0113504	0.0085966	0.190265	0.0340582	0.0123237	0.0070068
cg03433986	0.00970607	0.0243194	0.690815	-0.0208709	0.0136811	0.130839	-0.0191055	0.0196126	0.332748
cg03434029	0.000508493	0.0052351	0.922851	0.00132163	0.00294505	0.654745	0.00112745	0.00422188	0.790078
cg03434095	-0.0422723	0.0196449	0.0342482	0.0157107	0.0110514	0.1588	0.0257208	0.0158428	0.108186
cg03434128	-0.00724548	0.00369753	0.0533261	0.00096037	0.00208007	0.645476	0.00664711	0.0029819	0.0284415
cg03434223	-0.0288475	0.0159831	0.0746352	0.0203355	0.0089914	0.0262709	0.020722	0.0128897	0.111621
cg03434262	0.00311818	0.00360006	0.388848	0.0020586	0.00202524	0.312289	-0.00308069	0.0029033	0.29165
cg03434315	-0.0097102	0.0219694	0.659621	-0.00918934	0.0123591	0.459211	-0.00178291	0.0177174	0.920081
cg03434319	0.00778448	0.0231327	0.737313	-0.0248178	0.0130135	0.0598875	-0.00718837	0.0186556	0.700963
cg03434348	-0.0212768	0.0192212	0.271442	0.0214112	0.0108131	0.050925	0.0166396	0.0155011	0.286109
cg03434384	-0.0134924	0.0195798	0.492638	0.0142552	0.0110148	0.199104	0.0108037	0.0157903	0.495709
cg03434385	-0.00317231	0.00554784	0.56896	0.000608682	0.00312098	0.845836	0.00676766	0.0044741	0.134082
cg03434423	0.00387493	0.00945947	0.683104	-0.0021681	0.0053215	0.684723	-0.00405992	0.00762866	0.595981
cg03434432	0.00296959	0.0091332	0.745872	-0.00222211	0.00513795	0.666482	-0.000771845	0.00736554	0.916788
cg03434479	-0.00241086	0.00338737	0.478586	-0.000481788	0.00190559	0.801011	0.00172002	0.00273177	0.530622
cg03434509	-0.00525235	0.0183416	0.775297	0.000608106	0.0103182	0.953142	0.0142264	0.0147917	0.338888
cg03434521	-0.00486691	0.00820902	0.55484	-0.00550351	0.00461805	0.236681	0.00433452	0.00662023	0.514404
cg03434530	-0.0192919	0.0103277	0.0652117	0.00491297	0.00580994	0.400143	0.0207421	0.00832887	0.0147065
cg03434609	0.0175024	0.0190059	0.359711	0.00201066	0.0106919	0.851282	-0.0140216	0.0153274	0.362881
cg03434624	0.0212357	0.0228276	0.354869	-0.00248768	0.0128419	0.84686	-0.0226848	0.0184095	0.221259
cg03434660	-0.0294924	0.0140339	0.0385567	0.00977232	0.00789489	0.219198	0.0295756	0.0113178	0.0106063
cg03434672	-0.0186614	0.0111867	0.0989619	0.00886724	0.00629318	0.162476	0.00830146	0.00902162	0.360086
cg03434780	-0.0196798	0.010754	0.0707556	0.003092	0.00604975	0.610609	0.0167023	0.00867264	0.0574642
cg03434823	0.00744383	0.0119919	0.536432	-0.0100393	0.00674613	0.140408	-0.0122125	0.00967094	0.210114
cg03434847	-0.00474131	0.00264719	0.0768414	0.00144145	0.0014892	0.33582	0.00303317	0.00213485	0.159036
cg03434872	-0.00268531	0.00544488	0.623156	0.00365139	0.00306306	0.236551	0.00419631	0.00439106	0.341961
cg03434886	0.0131779	0.0132097	0.32131	-0.00846022	0.00743124	0.258124	-0.0159145	0.0106531	0.138909
cg03434907	0.00469323	0.0124553	0.707256	-0.0119366	0.00700682	0.0921142	0.00367033	0.0100447	0.71572
cg03434929	0.00170902	0.003571	0.633464	0.0013315	0.0020089	0.50925	-0.00114215	0.00287986	0.692656
cg03434950	0.0110683	0.0210982	0.601219	0.0288887	0.0118689	0.0170279	-0.0152619	0.0170148	0.372262
cg03434972	0.00259936	0.00585854	0.658396	-0.000693468	0.00329577	0.83385	-0.00270149	0.00472466	0.568977
cg03434990	0.00171065	0.00748514	0.819776	-0.00364128	0.00421083	0.389614	-0.00578007	0.00603645	0.341016
cg03435026	0.0140177	0.0146074	0.339964	-0.00271503	0.00821751	0.741914	-0.019893	0.0117802	0.094947
cg03435036	0.00298575	0.0100858	0.767925	0.0019602	0.00567383	0.730586	-0.0113396	0.00813375	0.166909
cg03435081	0.0246047	0.0106476	0.0232649	-0.0121133	0.00598992	0.0462912	-0.0254555	0.00858687	0.00393364
cg03435201	0.00807645	0.0131204	0.539828	-0.00556045	0.00738101	0.453324	-0.000356775	0.0105811	0.973181
cg03435229	0.0153118	0.0169434	0.368707	-0.00266466	0.00953164	0.780495	-0.0137836	0.0136641	0.315962
cg03435244	0.00358277	0.0237818	0.880608	0.0213615	0.0133787	0.114047	0.00203332	0.019179	0.915818
cg03435248	0.0238751	0.0231646	0.305618	-0.0090622	0.0130314	0.488694	-0.0344421	0.0186813	0.0687156
cg03435264	-0.00466303	0.00711405	0.513936	-0.00456894	0.00400207	0.256808	0.0092796	0.00573718	0.109487
cg03435277	-0.00886067	0.00677167	0.194234	0.00268518	0.00380946	0.482817	0.00736713	0.00546106	0.18091
cg03435325	-0.0152734	0.0105381	0.15092	0.00526276	0.00592831	0.377189	0.0138199	0.00849855	0.107619
cg03435383	-0.000633283	0.0107658	0.953231	-0.00672909	0.00605638	0.269669	0.00542517	0.00868215	0.533734
cg03435384	-0.0210619	0.0202033	0.300136	0.0168032	0.0113655	0.142986	0.0169498	0.0162931	0.301146
cg03435439	-0.000271078	0.00516279	0.958249	0.000181209	0.00290437	0.950397	0.001137	0.00416357	0.785452
cg03435475	0.00809311	0.0166239	0.627627	0.00908397	0.00935189	0.33413	-0.00991188	0.0134064	0.461739
cg03435488	0.00583667	0.00862444	0.500397	-0.00510834	0.00485175	0.295377	-0.00307144	0.00695524	0.6599
cg03435498	-0.0162098	0.0218456	0.460123	0.0175158	0.0122894	0.157739	0.0122941	0.0176175	0.487186
cg03435608	0.0016722	0.00293176	0.569928	0.000593941	0.00164928	0.71965	-0.000228338	0.00236434	0.923291
cg03435698	-0.00468757	0.0128016	0.715148	0.00397968	0.00720166	0.581984	0.00525534	0.010324	0.612041
cg03435735	-0.0197734	0.0140019	0.161543	0.00044916	0.00787687	0.954661	0.00450408	0.0112919	0.690985
cg03435771	-0.00403589	0.00909615	0.658393	-0.00027654	0.00511711	0.957028	0.00190504	0.00733566	0.795726
cg03435772	0.0180707	0.014858	0.227266	-0.00121591	0.00835849	0.884684	-0.0179591	0.0119824	0.137632
cg03435866	-0.0149303	0.00921178	0.108768	0.00110668	0.00518216	0.831406	0.0176395	0.00742891	0.0198274
cg03435878	0.017493	0.0204251	0.394158	-0.00103869	0.0114903	0.928184	-0.0193724	0.0164719	0.242843
cg03435979	-0.0178061	0.0179364	0.323654	0.00339061	0.0100902	0.737677	0.018845	0.0144649	0.196158
cg03436019	-0.0102358	0.0219899	0.642779	-0.0114287	0.0123706	0.358175	0.00436474	0.0177339	0.80618
cg03436029	0.000856816	0.0101063	0.932635	-0.00479639	0.00568537	0.40124	-0.00616479	0.00815029	0.451507
cg03436138	-0.0166654	0.0232172	0.474845	0.0175484	0.013061	0.182662	0.010119	0.0187237	0.590308
cg03436163	-0.0207444	0.0293141	0.481093	0.0308123	0.0164909	0.0651455	0.0287142	0.0236406	0.227876
cg03436178	0.00380134	0.00577934	0.512479	-0.00190166	0.00325121	0.560159	-6.95583e-05	0.00466079	0.988128
cg03436195	-0.00160888	0.00306758	0.601311	-0.00308135	0.00172569	0.0777351	0.00296077	0.00247388	0.234707
cg03436206	-0.00290157	0.00258231	0.264331	0.00160525	0.0014527	0.272272	0.000720207	0.00208252	0.730322
cg03436208	-0.0210628	0.0273711	0.443714	0.0275973	0.0153978	0.0766456	0.030857	0.0220736	0.165776
cg03436297	-0.00466476	0.0145096	0.748625	0.00258263	0.00816249	0.752473	0.000675095	0.0117014	0.954128
cg03436326	-0.00907418	0.0122077	0.459339	-0.00010605	0.00686753	0.987716	-0.0038	0.00984498	0.700473
cg03436348	-0.0385985	0.0583542	0.510112	0.0370794	0.0328276	0.261857	0.0193019	0.0470602	0.682726
cg03436397	-0.0121388	0.0147504	0.412839	-0.00246838	0.00829793	0.766834	0.000806613	0.0118955	0.946098
cg03436428	0.0153381	0.0109248	0.163973	-0.0125116	0.00614586	0.0448864	-0.00419293	0.00881042	0.635362
cg03436432	0.00853476	0.00619527	0.171935	-0.00162038	0.0034852	0.64317	-0.00847056	0.00499622	0.0936614
cg03436461	-0.00549269	0.00318504	0.0882473	0.00031854	0.00179177	0.859319	0.00486375	0.0025686	0.0616878
cg03436478	-0.0119673	0.0138516	0.390039	0.00502711	0.00779231	0.520576	0.0192081	0.0111707	0.0891619
cg03436488	0.0350935	0.0240738	0.148595	-0.0333563	0.0135429	0.0157949	-0.0234919	0.0194145	0.229625
cg03436512	0.00362626	0.00802864	0.65266	-0.0066972	0.00451658	0.141825	0.00265147	0.00647476	0.683196
cg03436530	-0.00755874	0.00648556	0.247088	0.00122439	0.0036485	0.73801	0.00405636	0.00523033	0.44017
cg03436545	0.0131369	0.0116748	0.263658	-0.00182464	0.00656776	0.781826	-0.00607105	0.00941524	0.520786
cg03436546	-0.0314268	0.0240324	0.194506	-0.00154403	0.0135196	0.909343	0.0271164	0.0193811	0.165417
cg03436558	0.00327569	0.0026982	0.2281	-0.00117176	0.00151789	0.442274	-0.00135014	0.00217598	0.536606
cg03436619	0.000413549	0.00470649	0.930189	-0.00117588	0.00264767	0.658085	0.00124547	0.00379559	0.743615
cg03436624	0.0066018	0.00579907	0.258143	-0.00427636	0.00326232	0.193444	-0.00674574	0.00467671	0.152861
cg03436653	-0.00214622	0.00259594	0.410688	0.00164825	0.00146037	0.262219	0.00034245	0.00209352	0.870453
cg03436722	-0.00646436	0.00807489	0.425624	-0.00183546	0.00454259	0.687186	0.00373436	0.00651206	0.567852
cg03436798	-0.0175267	0.0141104	0.217611	-0.00374288	0.00793792	0.638478	0.00926227	0.0113794	0.417949
cg03436819	0.0014286	0.00682783	0.834768	-0.00198668	0.00384105	0.606344	-0.00265652	0.00550635	0.630729
cg03436833	0.000489918	0.00702512	0.944566	0.00323264	0.00395204	0.415662	0.00365761	0.00566546	0.520279
cg03436878	0.0258761	0.0121686	0.0363643	-0.00547965	0.00684554	0.425671	-0.0144419	0.00981346	0.14481
cg03436892	0.0153961	0.0115488	0.18605	-0.0046109	0.00649686	0.479825	-0.00337172	0.00931361	0.718235
cg03436911	0.021439	0.0107431	0.0491796	-0.00741217	0.00604362	0.223417	-0.0197498	0.00866385	0.0251385
cg03436921	-0.00309687	0.00836225	0.712051	0.00730146	0.00470425	0.124354	-0.00447569	0.0067438	0.508695
cg03436935	-0.0167575	0.024381	0.493755	0.0039642	0.0137158	0.773265	-0.00397835	0.0196623	0.840139
cg03436967	-0.00659769	0.00861025	0.445644	0.00450986	0.00484376	0.354457	0.00469616	0.0069438	0.50068
cg03437002	0.00622343	0.00814454	0.44691	0.00126031	0.00458178	0.783929	-0.0111766	0.00656823	0.0924841
cg03437025	0.00393071	0.014044	0.780246	-0.00277725	0.00790056	0.726064	-0.0027899	0.0113259	0.806021
cg03437096	0.021417	0.0139354	0.128036	-0.0219275	0.00783945	0.00637671	-0.00840252	0.0112383	0.456723
cg03437106	-0.0237294	0.0244585	0.334705	0.0204095	0.0137594	0.141688	0.0262892	0.0197248	0.18616
cg03437140	-0.0397087	0.0209314	0.0612114	0.0231184	0.0117751	0.0528776	0.0241663	0.0168802	0.155915
cg03437151	-0.00504497	0.00973788	0.605751	-0.000141482	0.00547812	0.979456	0.00972039	0.00785318	0.219212
cg03437157	-0.00484038	0.00799629	0.546574	0.00681813	0.00449838	0.133309	0.0003303	0.00644867	0.959271
cg03437172	0.000178692	0.00459669	0.969082	0.00301349	0.00258591	0.247136	-0.00318765	0.00370704	0.392268
cg03437186	0.000266841	0.00581969	0.963536	0.00391003	0.00327391	0.235684	-0.00211658	0.00469334	0.653156
cg03437204	0.00195726	0.0026123	0.455776	-0.000214392	0.00146957	0.884355	0.000927746	0.00210671	0.660782
cg03437273	-0.00533362	0.0108197	0.623315	0.00817542	0.00608668	0.182794	0.000152547	0.00872559	0.986092
cg03437311	-0.00331441	0.00841723	0.694741	-0.00312754	0.00473518	0.510725	0.00770414	0.00678814	0.25959
cg03437318	0.000323547	0.00302726	0.915138	0.00299643	0.00170301	0.0820916	-0.00113713	0.00244136	0.642565
cg03437326	0.00153114	0.00541297	0.777969	-0.0012074	0.00304511	0.692726	0.000243791	0.00436533	0.955595
cg03437341	-0.0102318	0.0270245	0.705921	0.0195029	0.0152028	0.203032	0.00610689	0.0217941	0.779998
cg03437436	-0.0144165	0.00740833	0.05496	0.0101358	0.00416762	0.017113	0.00666741	0.00597451	0.267577
cg03437439	-0.00239132	0.013108	0.855678	0.00589697	0.00737403	0.426117	-0.013845	0.0105711	0.193826
cg03437472	0.0124061	0.0181919	0.49712	-0.000489389	0.010234	0.961972	-0.0125316	0.014671	0.395408
cg03437479	0.000476292	0.0158927	0.976162	-0.0177036	0.00894057	0.050923	-0.00729282	0.0128168	0.570853
cg03437489	-0.0116774	0.0123415	0.346733	-0.00386532	0.00694279	0.579169	0.00303869	0.00995287	0.760878
cg03437540	0.00520384	0.00902384	0.565682	0.00294485	0.00507643	0.563381	-0.00351635	0.00727734	0.630202
cg03437605	-0.0087191	0.00997106	0.384342	-0.000113685	0.0056093	0.983878	0.00584232	0.00804124	0.469501
cg03437666	-0.00814263	0.00784398	0.30218	-0.0027985	0.00441269	0.527658	0.00597689	0.00632583	0.347419
cg03437675	-0.0130012	0.015322	0.398524	0.00758029	0.00861952	0.381646	0.00527921	0.0123566	0.670285
cg03437687	-0.00209377	0.00395026	0.597471	0.000646673	0.00222225	0.771761	0.000354795	0.00318572	0.911585
cg03437695	-0.0027413	0.013418	0.838607	0.00140056	0.00754837	0.853244	0.00338223	0.010821	0.755379
cg03437706	0.016165	0.0108758	0.140894	-0.00582179	0.0061183	0.344029	-0.00573627	0.00877091	0.51487
cg03437713	-0.00188658	0.0259722	0.942265	-0.0111976	0.0146109	0.445568	0.00276282	0.0209455	0.895371
cg03437748	-0.00637942	0.00745127	0.394321	0.00225711	0.00419177	0.591666	0.000182482	0.00600913	0.975845
cg03437769	-0.0118087	0.0101742	0.249037	-0.000587034	0.0057236	0.918551	0.0121748	0.00820509	0.141559
cg03437770	0.00758356	0.0122432	0.537303	-0.00408441	0.00688751	0.554745	-0.00489733	0.00987363	0.621174
cg03437883	-0.0153811	0.0226149	0.498268	0.0012491	0.0127222	0.922018	0.0208936	0.0182379	0.255171
cg03437886	0.00516514	0.0121212	0.671095	-0.0153244	0.00681889	0.0272083	-0.00431587	0.00977525	0.659965
cg03437887	-0.00370812	0.0172846	0.830646	0.00552584	0.00972361	0.571336	0.000857002	0.0139393	0.951121
cg03437912	0.0161191	0.0112314	0.154906	-0.00791451	0.00631832	0.213777	-0.0195568	0.00905766	0.0336565
cg03437916	0.0329811	0.0175369	0.0634408	-0.0285605	0.00986551	0.00481792	-0.00799199	0.0141427	0.573498
cg03437924	-0.0100894	0.00880677	0.255158	0.00690192	0.00495432	0.167219	0.00698728	0.00710229	0.328002
cg03437938	-0.0190577	0.00990006	0.0575733	0.00734688	0.00556936	0.190658	0.000705101	0.00798398	0.929834
cg03437963	-0.003392	0.0113321	0.765422	0.000223366	0.00637498	0.972132	0.00126821	0.00913888	0.88996
cg03437996	-0.00661931	0.00748442	0.378969	0.00788119	0.00421042	0.0646695	0.00544294	0.00603587	0.369729
cg03438024	0.00171678	0.01189	0.885535	-0.00240633	0.00668879	0.719922	0.00282972	0.00958874	0.768631
cg03438079	0.000984002	0.00240527	0.683493	-0.00111249	0.0013531	0.413274	-0.00139934	0.00193974	0.472641
cg03438090	0.00279182	0.00380396	0.465015	-0.000956952	0.00213995	0.655879	-0.00383939	0.00306773	0.214171
cg03438093	-0.0123005	0.0112741	0.278337	0.000542788	0.00634233	0.932	0.0192485	0.00909208	0.0371773
cg03438097	0.0102838	0.00912873	0.263112	-0.00788658	0.00513544	0.128322	-0.00171715	0.00736194	0.816131
cg03438100	-0.00172191	0.00810136	0.83219	0.000200867	0.00455748	0.964949	-0.00235866	0.0065334	0.718984
cg03438101	0.00639504	0.011678	0.585391	-0.00296644	0.00656954	0.652747	-0.0037494	0.0094178	0.691541
cg03438216	0.0096349	0.0211402	0.649723	0.00877755	0.0118926	0.462505	0.00951493	0.0170487	0.578241
cg03438274	0.0147478	0.00947499	0.123305	-0.00505448	0.00533023	0.345682	-0.00579007	0.00764117	0.450698
cg03438305	-0.0102159	0.023238	0.661328	0.0137503	0.0130727	0.29586	0.00907594	0.0187405	0.629422
cg03438330	-0.00856802	0.0086905	0.326977	-0.00156529	0.00488891	0.749623	0.00977572	0.00700852	0.1667
cg03438346	0.00315895	0.00851306	0.711508	0.00114936	0.00478909	0.810911	-0.0047393	0.00686542	0.491878
cg03438354	0.00851271	0.0151536	0.575757	0.00129224	0.00852479	0.879873	-0.00280315	0.0122208	0.819128
cg03438417	0.0240445	0.027485	0.384137	-0.0204869	0.0154619	0.188726	-0.0406234	0.0221655	0.0703443
cg03438446	0.00253584	0.0115069	0.826108	-0.00650863	0.00647332	0.317531	0.00744646	0.00927985	0.42454
cg03438490	-0.00787462	0.0441831	0.858969	-0.00255891	0.0248555	0.918244	-0.00306981	0.0356318	0.931547
cg03438515	-0.0014178	0.00463149	0.76026	0.00111161	0.00260548	0.670719	0.00180552	0.0037351	0.63006
cg03438520	-0.0035514	0.00365582	0.334086	0.00230279	0.00205661	0.265995	0.00243816	0.00294826	0.410563
cg03438535	0.00713782	0.00856326	0.406877	-0.00604917	0.00481733	0.212662	-0.00164112	0.00690591	0.812732
cg03438546	-0.0143228	0.0185013	0.440991	0.00248705	0.0104081	0.811717	0.0103689	0.0149205	0.488989
cg03438558	-0.00148245	0.00832467	0.859085	0.000404479	0.00468311	0.931376	0.00151661	0.00671349	0.821818
cg03438613	0.00255095	0.016165	0.874983	0.00208002	0.00909375	0.819628	-0.000209857	0.0130364	0.987194
cg03438618	0.00624327	0.00933867	0.505601	0.00169755	0.00525354	0.747395	0.00516469	0.00753124	0.494725
cg03438637	0.00219954	0.0119381	0.85426	0.000784161	0.00671588	0.907324	-0.00125486	0.00962759	0.896605
cg03438665	-0.0149339	0.0178516	0.405187	0.00139228	0.0100425	0.890064	0.0133139	0.0143965	0.357689
cg03438674	0.00712453	0.0179325	0.692145	-0.00297996	0.0100881	0.768413	0.0061273	0.0144618	0.672864
cg03438692	0.00892936	0.00471476	0.0616376	-0.00101296	0.00265233	0.703478	-0.00686732	0.00380226	0.0744395
cg03438742	-0.00270511	0.00422842	0.524059	-0.00124871	0.00237873	0.600985	0.00261348	0.00341004	0.445558
cg03438754	-0.0117746	0.0163875	0.47441	0.0103296	0.0092189	0.265664	0.0181522	0.0132158	0.173202
cg03438773	-0.0388414	0.0234794	0.10176	0.0273421	0.0132085	0.0414845	0.0219134	0.0189351	0.250397
cg03438782	-0.00773488	0.00613512	0.210847	0.00297218	0.00345136	0.391571	0.00513106	0.00494771	0.302651
cg03438894	-0.00629277	0.00970369	0.518415	-0.000205354	0.00545889	0.97008	0.00538475	0.00782562	0.493268
cg03438904	0.00325636	0.00252524	0.200714	-0.000887101	0.0014206	0.534	-0.0024558	0.0020365	0.231206
cg03438909	-0.00112532	0.0123966	0.927884	-0.0197473	0.00697378	0.00577987	0.00612527	0.0099973	0.541715
cg03438943	-0.00063493	0.0042395	0.881305	0.000235806	0.00238496	0.921473	0.00178181	0.00341898	0.603616
cg03439025	0.0121804	0.00910274	0.184431	-0.00959572	0.00512082	0.0643852	-0.00741542	0.00734098	0.315294
cg03439105	0.0037935	0.0106459	0.722472	0.00310625	0.00598891	0.605341	0.00678099	0.00858543	0.431828
cg03439145	0.00213843	0.00311575	0.494375	-0.000885498	0.00175279	0.614731	-0.00198482	0.00251272	0.431778
cg03439212	-0.00125247	0.00496934	0.801619	0.000366507	0.00279554	0.896003	-0.00152546	0.00400756	0.704416
cg03439237	-0.005468	0.00826685	0.510121	0.00202275	0.00465058	0.664705	0.000552057	0.00666686	0.9342
cg03439264	-0.0136825	0.0112418	0.226928	0.00712916	0.00632414	0.262791	0.0145323	0.009066	0.112656
cg03439301	0.0161449	0.0199427	0.420452	0.00233246	0.0112189	0.835801	-0.00627383	0.0160829	0.697444
cg03439324	0.019292	0.0155303	0.217572	-0.0013082	0.00873669	0.881327	-0.0124035	0.0125245	0.324818
cg03439390	0.00866566	0.0236361	0.714807	-0.00416429	0.0132967	0.754909	-0.0172676	0.0190615	0.367555
cg03439464	0.0201591	0.0209832	0.339415	-0.00950168	0.0118043	0.423103	-0.010946	0.0169221	0.519473
cg03439469	-0.0247619	0.0275167	0.370724	0.0258462	0.0154798	0.0986629	0.0304167	0.0221911	0.174086
cg03439544	-0.0173096	0.0095326	0.0729226	0.0102513	0.00536264	0.0592945	0.0151251	0.00768764	0.0523922
cg03439559	0.00276646	0.00920328	0.764457	-0.00466636	0.00517738	0.369977	0.00424587	0.00742205	0.568791
cg03439587	-0.0108734	0.00872735	0.216226	0.000906967	0.00490964	0.853879	0.0083515	0.00703824	0.238696
cg03439606	0.0011272	0.00357458	0.753279	-0.000477178	0.00201091	0.812999	-0.00126184	0.00288275	0.662699
cg03439613	0.00487429	0.0154479	0.753132	-0.00217466	0.00869036	0.803007	0.00380822	0.0124581	0.760594
cg03439640	0.0289679	0.0144023	0.0474581	-0.00498855	0.00810212	0.539732	-0.0175929	0.0116148	0.13356
cg03439662	-0.00523723	0.00488295	0.286506	-0.00522567	0.00274694	0.0605103	0.006708	0.00393789	0.0921376
cg03439687	-0.00653128	0.0339707	0.847995	0.0245249	0.0191105	0.202867	0.0103049	0.0273959	0.707743
cg03439703	0.0037175	0.00929151	0.690089	-0.000659265	0.00522701	0.89993	-0.00890933	0.00749321	0.237756
cg03439770	0.00141074	0.0105226	0.893666	-0.0030107	0.00591958	0.61235	-0.0065889	0.00848604	0.439645
cg03439805	-0.00592047	0.00578825	0.309284	-0.000681202	0.00325623	0.834793	0.00354211	0.00466798	0.450065
cg03439811	-0.00562693	0.0177553	0.752085	0.0131877	0.00998838	0.190277	0.0107723	0.0143189	0.453942
cg03439815	-0.00156375	0.00434858	0.720038	0.00271851	0.00244633	0.26959	0.00193344	0.00350695	0.582863
cg03439898	-0.0357962	0.014048	0.0126283	0.00328999	0.00790284	0.678236	0.0207574	0.0113291	0.0704225
cg03439939	0.00862987	0.0098355	0.382732	-0.0019506	0.00553304	0.725309	-0.00342599	0.00793192	0.66689
cg03439958	0.00100746	0.0029671	0.735037	-3.44055e-05	0.00166916	0.983603	-0.0015156	0.00239284	0.528181
cg03439983	0.0122809	0.0270378	0.650835	-0.0114129	0.0152103	0.45512	-0.0128741	0.0218048	0.556471
cg03439993	7.15179e-05	0.0123406	0.99539	0.00141692	0.00694231	0.838764	-0.000984888	0.00995218	0.921401
cg03440028	0.000340869	0.00785216	0.965476	-0.00562095	0.00441729	0.20667	0.000801896	0.00633243	0.89953
cg03440037	0.00090048	0.00416936	0.829524	-0.000725611	0.0023455	0.757803	-0.00108088	0.00336241	0.748652
cg03440047	0.00715051	0.023496	0.761621	0.0102473	0.0132179	0.440336	-0.0356706	0.0189485	0.0631896
cg03440066	0.00416343	0.00608447	0.495665	-0.00075837	0.00342287	0.825188	0.000128526	0.00490687	0.979165
cg03440090	0.00558889	0.00974295	0.56773	-0.00236353	0.00548098	0.667397	-0.00231886	0.00785728	0.76862
cg03440125	0.00168941	0.00395019	0.669967	0.00297605	0.00222221	0.184066	-0.00239632	0.00318566	0.453996
cg03440127	-0.0555238	0.0626055	0.377645	0.0106611	0.0352192	0.762854	0.016457	0.0504887	0.745261
cg03440172	0.0153534	0.0159523	0.33855	-0.0150069	0.00897409	0.0981532	-0.00841035	0.0128649	0.51504
cg03440221	-0.00439516	0.00584414	0.454091	0.00627724	0.00328767	0.0595933	0.0063279	0.00471305	0.182965
cg03440267	0.00988535	0.0113207	0.38501	-0.00272053	0.00636856	0.670327	-0.0127444	0.00912968	0.166371
cg03440279	-0.00557687	0.00739779	0.453019	0.00519525	0.00416169	0.21533	0.00841592	0.00596601	0.161998
cg03440362	-0.000894867	0.012276	0.94206	0.00269338	0.00690594	0.697505	0.00502215	0.00990005	0.613268
cg03440386	-0.00199018	0.00875002	0.820621	0.00188743	0.00492239	0.702352	0.000216492	0.00705652	0.975597
cg03440414	-0.0012562	0.00917468	0.891417	-0.000139405	0.00516129	0.978515	0.0110569	0.00739899	0.138779
cg03440426	-0.0305898	0.0234954	0.19645	-0.035591	0.0132175	0.00853584	0.0258629	0.018948	0.175874
cg03440454	0.00129666	0.00924091	0.888741	0.0048286	0.00519855	0.355604	-0.00333759	0.0074524	0.655398
cg03440508	0.00541314	0.0153124	0.724578	-0.00270254	0.00861409	0.754491	-0.010993	0.0123488	0.375865
cg03440510	0.00244716	0.0107631	0.820685	0.00220877	0.00605485	0.716172	-0.0066667	0.00867996	0.444582
cg03440529	-7.61409e-05	0.0172207	0.996483	0.00347439	0.00968762	0.720752	2.49755e-05	0.0138877	0.998569
cg03440535	0.0089775	0.00690814	0.197267	-0.0115464	0.00388623	0.00385755	-0.00854642	0.00557112	0.128729
cg03440540	0.0207428	0.0330597	0.532055	-0.0163516	0.018598	0.381763	-0.0327031	0.0266612	0.223353
cg03440584	-0.00706685	0.0106149	0.507375	-0.00229916	0.0059715	0.701182	0.00509946	0.00856047	0.552959
cg03440588	-0.0089386	0.00816866	0.276934	0.013223	0.00459534	0.00506805	0.000506789	0.00658767	0.93886
cg03440631	0.00387789	0.00268381	0.152156	-0.000232341	0.0015098	0.878062	-0.00214937	0.00216438	0.323497
cg03440636	0.0396024	0.0338518	0.245321	-0.0380556	0.0190436	0.0488762	-0.00971898	0.0273	0.722718
cg03440673	0.0191528	0.0135788	0.162042	-0.00032374	0.00763885	0.966295	-0.0159125	0.0109507	0.149876
cg03440683	0.0146757	0.00911849	0.111227	0.00127231	0.00512968	0.80471	-0.00771177	0.00735367	0.29729
cg03440704	-0.0439957	0.0227116	0.0560487	0.0322667	0.0127766	0.0134104	0.0224064	0.0183159	0.224586
cg03440732	0.00260931	0.0072897	0.721272	-0.00369296	0.00410088	0.370384	-0.00338377	0.00587883	0.566416
cg03440750	0.0103343	0.00432269	0.019024	-0.00371242	0.00243177	0.130564	-0.00922336	0.00348607	0.00970855
cg03440757	-0.00397976	0.00722808	0.583355	-0.000197709	0.00406621	0.961334	0.00280169	0.00582914	0.632011
cg03440762	-0.0175475	0.017756	0.32583	0.00837178	0.00998875	0.404314	0.0178255	0.0143194	0.216609
cg03440781	-0.034228	0.0179848	0.0604043	-0.00159988	0.0101175	0.87473	0.0443571	0.014504	0.00297663
cg03440799	-0.0038544	0.0143595	0.789026	0.000404713	0.00807806	0.96016	-0.00156252	0.0115803	0.892988
cg03440846	0.000528131	0.0204801	0.979487	0.00999514	0.0115212	0.388088	0.013468	0.0165163	0.417103
cg03440850	-0.00115707	0.00795621	0.884716	0.000386318	0.00447583	0.931421	0.00443586	0.00641634	0.491237
cg03440891	0.017793	0.012887	0.170994	-0.00711406	0.00724969	0.329234	-0.00503697	0.0103928	0.629165
cg03440930	-0.0114592	0.00914278	0.213512	0.00286097	0.00514334	0.579504	0.0125342	0.00737327	0.0927961
cg03440944	0.0184214	0.0236325	0.437855	-0.0130705	0.0132946	0.32833	-0.00414902	0.0190586	0.828186
cg03440981	0.0553507	0.0254885	0.0326726	-0.022401	0.0143388	0.121941	-0.0311301	0.0205554	0.133622
cg03440989	-0.0135775	0.0164355	0.411054	0.0161008	0.00924593	0.0852323	0.0072562	0.0132545	0.585504
cg03440994	-0.00282336	0.0148575	0.849739	-0.00229537	0.00835818	0.78427	0.00437302	0.0119819	0.716041
cg03441054	0.0117989	0.012429	0.345156	-0.0122679	0.006992	0.082939	0.00510941	0.0100234	0.61155
cg03441067	-0.0165946	0.00999368	0.100496	0.0116003	0.00562203	0.042128	0.00823164	0.00805948	0.309982
cg03441080	-0.0129007	0.0107716	0.234376	0.00207202	0.00605962	0.733241	0.00525081	0.0086868	0.547149
cg03441134	0.00638589	0.00449385	0.158967	-0.00390779	0.00252805	0.125876	-0.00482081	0.0036241	0.187008
cg03441171	0.00714133	0.0109761	0.517043	-0.00276971	0.00617468	0.654891	-0.0011305	0.00885175	0.898676
cg03441227	0.000216663	0.0099873	0.982743	0.00112473	0.00561843	0.841814	0.000905142	0.00805433	0.910787
cg03441242	-0.00470625	0.0180813	0.795275	0.00845671	0.0101718	0.408083	0.0104347	0.0145818	0.476201
cg03441250	-0.0100945	0.0170907	0.556325	0.011596	0.00961449	0.231127	0.0144309	0.0137829	0.29806
cg03441257	0.00316053	0.00505404	0.533418	0.00263524	0.00284319	0.356624	-0.00205612	0.00407587	0.615243
cg03441279	0.0272305	0.0117239	0.0225881	-0.00591192	0.00659537	0.372585	-0.0117037	0.00945483	0.21918
cg03441409	0.000834071	0.00385646	0.829289	-0.00284042	0.00216948	0.193974	0.00138416	0.00311007	0.65741
cg03441422	-0.0102886	0.0157983	0.516643	0.0057218	0.00888746	0.521435	-0.00233541	0.0127407	0.854996
cg03441452	0.028158	0.0379946	0.460671	0.0256922	0.0213741	0.232693	-0.011398	0.030641	0.71083
cg03441514	0.00498231	0.00461438	0.283314	-0.00041703	0.00259586	0.872749	-0.00131635	0.0037213	0.724413
cg03441539	0.00520301	0.00713547	0.467899	0.00253947	0.00401412	0.528671	-0.00484655	0.00575446	0.402026
cg03441544	0.00537996	0.00739115	0.46868	0.00171884	0.00415795	0.680364	-0.00219811	0.00596065	0.713215
cg03441660	0.000452411	0.00734982	0.951063	0.00392119	0.0041347	0.345633	-0.00114212	0.00592732	0.847663
cg03441690	0.0107637	0.00742663	0.150922	-0.00014397	0.00417791	0.972591	-0.00592877	0.00598927	0.325033
cg03441710	0.0139528	0.00928029	0.136419	-0.00441131	0.0052207	0.400502	-0.00768312	0.00748416	0.307529
cg03441713	0.0121651	0.00698313	0.0851129	-0.0107399	0.00392842	0.00761467	-0.00437373	0.0056316	0.439527
cg03441742	-0.000719234	0.0118427	0.951715	0.00352614	0.00666219	0.597994	-0.00498252	0.00955062	0.603239
cg03441770	0.0142568	0.0274614	0.605	-0.0155971	0.0154486	0.315546	-0.0171097	0.0221464	0.441918
cg03441820	-0.00561022	0.00995787	0.574649	0.00645923	0.00560188	0.252124	-0.00202559	0.0080306	0.801469
cg03441835	-0.00155061	0.00306332	0.614036	0.00106243	0.00172329	0.539204	0.000500973	0.00247044	0.839786
cg03441844	-0.00798725	0.0258466	0.758058	0.00223449	0.0145402	0.878229	0.00692268	0.0208442	0.740619
cg03441853	0.00733412	0.00747491	0.329296	0.00278676	0.00420507	0.509306	-0.00725828	0.0060282	0.231911
cg03441945	-0.0236493	0.018376	0.2016	-0.0074072	0.0103376	0.475628	0.0103659	0.0148195	0.486165
cg03441993	-0.00830256	0.00669325	0.218227	0.00333208	0.00376534	0.378688	0.00167162	0.00539782	0.757558
cg03442014	-0.00783342	0.0026962	0.00467519	-0.000174147	0.00151677	0.908863	0.00693857	0.00217437	0.00198663
cg03442050	0.0150539	0.0163729	0.360469	-0.000509314	0.00921073	0.956033	-0.0232398	0.0132041	0.0819971
cg03442056	-0.00400412	0.00413194	0.335262	-0.00087463	0.00232445	0.707651	0.00267965	0.00333223	0.423547
cg03442064	0.00381426	0.0036213	0.295196	0.000138259	0.00203719	0.946051	-0.000175037	0.00292043	0.952348
cg03442090	0.0062169	0.00957714	0.517998	0.00482261	0.00538769	0.373253	-0.00123285	0.00772355	0.873557
cg03442103	0.00586531	0.00727741	0.422515	-0.0010285	0.00409397	0.802247	0.00538686	0.00586892	0.361289
cg03442190	-0.00840066	0.0105616	0.4286	0.00880112	0.00594152	0.142227	0.0108226	0.0085175	0.207326
cg03442220	-0.0134647	0.011631	0.250246	-0.00374993	0.0065431	0.568082	0.00762158	0.00937989	0.418749
cg03442235	0.0447654	0.0244425	0.070535	-0.0370371	0.0137503	0.00851626	-0.0267846	0.0197118	0.177801
cg03442254	0.00539896	0.00927614	0.562089	-0.00580659	0.00521837	0.268965	-0.00603821	0.00748081	0.421828
cg03442269	0.00141383	0.012285	0.908648	-0.00474042	0.006911	0.494628	-0.00190567	0.0099073	0.847927
cg03442302	0.00701441	0.0158168	0.658546	-0.006309	0.00889786	0.480235	0.00277431	0.0127556	0.828341
cg03442321	0.0028105	0.0314194	0.928934	-0.0173627	0.0176752	0.328731	-0.0169146	0.0253384	0.506231
cg03442322	-0.0155115	0.0191357	0.419857	0.00367594	0.0107649	0.73359	0.00482837	0.0154321	0.75514
cg03442372	0.00688082	0.010369	0.508745	-0.00926009	0.00583315	0.116114	-0.00717287	0.00836214	0.393427
cg03442375	-0.0334295	0.0204024	0.105013	0.0249541	0.0114775	0.0324722	0.0240942	0.0164537	0.146783
cg03442376	0.00248338	0.00362596	0.495277	-0.00365255	0.00203981	0.0769124	-0.000916224	0.00292418	0.7548
cg03442378	-0.0157485	0.011667	0.180651	0.010856	0.00656334	0.101808	0.012703	0.00940891	0.180568
cg03442413	0.00690398	0.0143145	0.630829	0.00256068	0.00805275	0.751274	-0.0108674	0.0115441	0.349178
cg03442425	1.89744e-05	0.00335785	0.995505	-7.20576e-05	0.00188898	0.969661	0.000409065	0.00270796	0.880286
cg03442477	0.00836775	0.00497475	0.096231	-0.00209562	0.00279859	0.456036	-0.00137229	0.00401193	0.733155
cg03442523	-0.00705499	0.016872	0.676894	0.0125995	0.00949148	0.187912	0.00673268	0.0136065	0.62201
cg03442534	0.00142763	0.00612388	0.816224	-0.00204322	0.00344504	0.554694	0.00309082	0.00493865	0.533094
cg03442540	0.0041957	0.00336163	0.215416	-0.00199051	0.00189111	0.295525	-0.00254179	0.00271101	0.351116
cg03442545	0.00737484	0.00494997	0.139959	-0.00353671	0.00278465	0.207524	-0.0066734	0.00399194	0.0982579
cg03442564	-0.00168129	0.00533857	0.753585	0.00162363	0.00300326	0.590181	-0.00265227	0.00430533	0.539513
cg03442592	0.00790321	0.0126269	0.533054	-0.00890372	0.00710334	0.213476	0.00317977	0.010183	0.755606
cg03442606	-0.0067399	0.00908898	0.460406	0.00574923	0.00511308	0.264002	0.00128792	0.00732988	0.860941
cg03442642	0.00472233	0.00499976	0.347585	-0.00105777	0.00281265	0.707797	-0.000742376	0.00403209	0.85436
cg03442712	0.0062112	0.0367448	0.86617	-0.0178313	0.0206711	0.390772	-0.0240515	0.0296331	0.419263
cg03442734	0.000553025	0.00254653	0.828598	0.000190995	0.00143257	0.894253	0.00108062	0.00205367	0.600127
cg03442778	0.0147708	0.00894106	0.10222	-0.000597441	0.00502987	0.905731	-0.00239332	0.00721059	0.740768
cg03442795	0.00348594	0.00883976	0.694312	-0.00589403	0.00497288	0.239228	-0.000850472	0.00712889	0.90532
cg03442837	0.00568482	0.0130074	0.663186	-0.00457131	0.0073174	0.53383	-0.0109419	0.0104899	0.299865
cg03442858	0.00799043	0.0156176	0.610236	-0.0117651	0.00878579	0.184108	-0.0131778	0.0125949	0.298398
cg03442861	0.00821511	0.0130399	0.530387	0.00532345	0.00733571	0.470022	-0.00179635	0.0105161	0.864773
cg03442863	-0.0060798	0.008381	0.470183	-0.00318436	0.0047148	0.501257	0.00675476	0.00675892	0.320445
cg03442867	0.00324891	0.00208621	0.123108	-0.00201246	0.00117361	0.0900328	-0.00131006	0.00168244	0.438339
cg03442912	-0.0026269	0.00659823	0.691538	0.00398911	0.00371188	0.285557	0.0011126	0.00532119	0.83488
cg03442914	0.00498546	0.00963489	0.606194	-0.00835364	0.00542018	0.126981	-0.00498925	0.00777013	0.522532
cg03442951	0.00758803	0.0195432	0.698788	-0.00390943	0.0109942	0.723029	-0.000723983	0.0157608	0.963469
cg03442977	-0.00547051	0.0137668	0.69209	-0.00442095	0.0077446	0.569613	-0.00276497	0.0111023	0.803927
cg03443064	0.00122859	0.0107924	0.909634	-0.00307465	0.00607136	0.613874	0.00342571	0.00870362	0.694865
cg03443067	0.00450833	0.0173372	0.795463	-0.00371165	0.00975317	0.70448	-0.0071048	0.0139817	0.612665
cg03443112	0.0176179	0.0163173	0.283327	-0.00911575	0.0091794	0.323496	-0.00611638	0.0131592	0.643264
cg03443162	0.00184814	0.0032117	0.566513	0.00104363	0.00180677	0.565046	0.00124269	0.0025901	0.632612
cg03443205	0.00256185	0.003034	0.400827	-0.00168206	0.0017068	0.327172	-0.000205096	0.00244679	0.933395
cg03443213	8.51815e-05	0.00964673	0.992975	-0.00310133	0.00542685	0.569183	0.00293618	0.00777968	0.706804
cg03443220	-0.033464	0.020129	0.100101	0.00401453	0.0113237	0.723824	0.0167474	0.0162332	0.30515
cg03443258	0.000345826	0.0135584	0.979711	0.00314871	0.00762736	0.680779	-0.00230733	0.0109342	0.833378
cg03443309	-0.0158702	0.019444	0.416668	0.000513436	0.0109384	0.962672	-0.00156535	0.0156808	0.920718
cg03443331	0.0043073	0.00707471	0.54426	0.00363932	0.00397993	0.363084	-0.00360914	0.00570545	0.528707
cg03443357	0.0102958	0.0285588	0.719359	-0.0195212	0.016066	0.227706	-0.029857	0.0230315	0.198361
cg03443360	0.0157057	0.0221578	0.480382	0.00908833	0.012465	0.467941	-0.00866862	0.0178693	0.628845
cg03443365	0.0480369	0.018342	0.0104427	-0.0211733	0.0103185	0.0432485	-0.0283058	0.0147921	0.0590403
cg03443427	-0.00185834	0.0283252	0.947845	-0.0102679	0.0159346	0.521064	0.0216969	0.0228431	0.344894
cg03443439	0.00458345	0.0123863	0.712271	0.00201938	0.006968	0.772669	-0.0117861	0.00998901	0.241329
cg03443455	-0.0336591	0.028241	0.236637	0.0409614	0.0158872	0.0116523	0.0236951	0.0227752	0.301109
cg03443467	0.00111008	0.0290815	0.96964	-0.0246199	0.01636	0.136062	-0.00812007	0.023453	0.730028
cg03443505	0.00333481	0.00347544	0.34001	-0.00137991	0.00195514	0.482251	-0.0026814	0.00280279	0.341437
cg03443549	0.00225438	0.0114226	0.844015	-0.00790954	0.00642585	0.221758	0.00221551	0.00921181	0.810516
cg03443590	0.0431849	0.0474259	0.365094	-0.0410662	0.0266798	0.127464	-0.0315434	0.038247	0.411834
cg03443669	-0.00458554	0.00979083	0.640733	0.00364039	0.00550791	0.510439	-0.00527202	0.00789589	0.506139
cg03443676	-0.0436514	0.069086	0.529186	0.0131526	0.0388649	0.735881	-0.0164616	0.0557149	0.768362
cg03443732	-0.00810864	0.0134339	0.54772	-0.00847996	0.00755734	0.264987	0.00416557	0.0108339	0.701571
cg03443751	-0.00791279	0.00693027	0.256755	0.00280523	0.00389868	0.473787	0.00465657	0.00558897	0.407084
cg03443762	0.00873786	0.00966778	0.368649	-0.00333191	0.00543869	0.541756	-0.0089962	0.00779666	0.251794
cg03443790	-0.00344035	0.00698004	0.623365	0.00217837	0.00392668	0.580515	0.00663815	0.00562911	0.241587
cg03443822	0.0282973	0.0300833	0.349559	-0.00341542	0.0169236	0.840544	-0.0212887	0.0242609	0.382694
cg03443887	-0.00107099	0.00338162	0.752241	0.000115941	0.00190236	0.951546	0.000778064	0.00272714	0.776105
cg03443888	-0.00169071	0.0239116	0.943797	0.00222149	0.0134517	0.869221	-0.00612041	0.0192837	0.751728
cg03443922	-0.00525854	0.00268953	0.0538463	0.00315889	0.00151301	0.0398083	0.00511335	0.00216899	0.0206965
cg03443943	0.00488522	0.0134808	0.717966	0.00721711	0.00758375	0.343971	-0.0101425	0.0108717	0.353503
cg03443944	-0.00255508	0.0153026	0.86779	0.000871385	0.00860861	0.919612	-0.00588796	0.0123409	0.634509
cg03443949	0.0144282	0.0107675	0.183826	-0.000204518	0.00605735	0.973145	-0.0113904	0.00868354	0.193146
cg03443986	-0.00142725	0.00626241	0.820266	0.00156679	0.00352297	0.65764	-0.00274758	0.00505036	0.587841
cg03443988	-0.017528	0.0114346	0.129018	0.00612045	0.00643264	0.344065	0.0106032	0.00922154	0.253439
cg03443996	0.00163352	0.003001	0.587641	-0.00161685	0.00168823	0.340921	-7.80902e-07	0.00242018	0.999743
cg03444077	-0.0360442	0.0251535	0.155534	0.000153784	0.0141503	0.991354	0.0247895	0.0202852	0.225068
cg03444100	0.0284584	0.0175617	0.108833	-0.00202724	0.00987945	0.837909	-0.0252479	0.0141627	0.0782062
cg03444122	-0.000941002	0.0102957	0.927392	-0.0032153	0.00579193	0.580261	0.00264482	0.00830305	0.75086
cg03444158	-0.0158322	0.0187201	0.400077	0.0041861	0.0105312	0.691998	0.0139014	0.015097	0.359756
cg03444304	0.00419035	0.00331449	0.209596	-0.00494465	0.0018646	0.00954864	-0.00125229	0.002673	0.640629
cg03444315	0.0199988	0.0129559	0.126398	-0.0149215	0.00728844	0.0437182	-0.00763894	0.0104484	0.466721
cg03444340	0.00901086	0.0125566	0.474959	0.0041197	0.00706381	0.561295	-0.00639383	0.0101264	0.52947
cg03444350	-0.00708423	0.00886948	0.426679	0.00554854	0.0049896	0.269264	0.00377533	0.00715286	0.599009
cg03444423	-0.0260275	0.010031	0.0111489	0.00332971	0.00564301	0.556717	0.01366	0.00808957	0.094964
cg03444485	0.00979709	0.0117191	0.405502	-0.00608103	0.00659266	0.358934	-0.00704152	0.00945094	0.458291
cg03444488	-0.03658	0.0227888	0.112164	0.0326508	0.01282	0.0126709	0.0229354	0.0183782	0.215469
cg03444495	0.0211416	0.0171941	0.222245	-0.0232913	0.00967266	0.0182051	-0.00982249	0.0138663	0.480652
cg03444505	0.00411399	0.0126487	0.745792	0.0084927	0.00711565	0.235985	-0.0173469	0.0102007	0.0926816
cg03444542	0.00256282	0.0137326	0.852401	-0.00369647	0.00772536	0.633533	-0.00791245	0.0110747	0.4769
cg03444552	-0.00122209	0.00734426	0.868237	0.00217387	0.00413157	0.600146	-0.00508671	0.00592283	0.39285
cg03444566	-0.00387402	0.00969565	0.690481	0.00271137	0.00545437	0.620402	0.00425493	0.00781913	0.587749
cg03444587	-0.00570367	0.0133375	0.669995	0.00575288	0.00750314	0.445367	0.00716266	0.0107562	0.50727
cg03444641	-0.0105056	0.007169	0.146494	0.00273941	0.00403298	0.498824	0.0125521	0.0057815	0.0327127
cg03444659	0.000559134	0.0104764	0.957562	-0.000503001	0.00589361	0.932186	0.000289085	0.00844881	0.972785
cg03444675	0.00898182	0.0136449	0.512154	-0.0120506	0.00767606	0.120155	0.00032534	0.0110041	0.976483
cg03444687	-0.00767832	0.0196357	0.696747	0.00862066	0.0110462	0.437313	-0.00196733	0.0158353	0.901421
cg03444722	0.00168167	0.0277849	0.95188	6.02534e-05	0.0156306	0.996933	0.0129862	0.0224074	0.563749
cg03444737	0.0418432	0.0149892	0.00647688	-0.00488355	0.00843229	0.564021	-0.0290228	0.0120881	0.0185349
cg03444800	-0.00322165	0.012415	0.795879	0.00134043	0.00698415	0.848259	-0.000714562	0.0100122	0.943271
cg03444838	-0.00611201	0.00993479	0.540058	-0.00358899	0.00558889	0.522495	0.0127106	0.00801199	0.11635
cg03444855	-0.00858585	0.0129486	0.509079	0.00164529	0.00728434	0.821847	0.0125243	0.0104425	0.233723
cg03444889	0.00784504	0.0114739	0.496006	0.00355325	0.00645473	0.583428	0.00337143	0.00925321	0.7165
cg03444911	-5.04183e-05	0.00630182	0.993635	0.00450117	0.00354514	0.207666	-0.00130094	0.00508215	0.798582
cg03444934	0.00763384	0.0109372	0.487101	-0.00142091	0.0061528	0.817918	-0.000523822	0.00882038	0.952783
cg03444940	-0.0064189	0.00898814	0.477089	0.00376171	0.00505635	0.458954	0.00209812	0.00724855	0.772939
cg03444965	0.00181392	0.00696678	0.79521	-0.000638384	0.00391922	0.870995	-0.00171593	0.00561841	0.760799
cg03444976	0.00419132	0.01077	0.698126	-0.0107619	0.00605874	0.0792678	-0.00383112	0.00868554	0.660266
cg03444996	0.00602422	0.00829781	0.469832	0.000619184	0.004668	0.894788	-0.00464574	0.00669184	0.489425
cg03445006	0.019879	0.0233404	0.396774	-0.0239364	0.0131303	0.0718208	-0.0073515	0.018823	0.6971
cg03445087	0.00912581	0.00649209	0.163463	-0.0040235	0.00365217	0.273713	-0.00617695	0.00523559	0.241371
cg03445103	-0.0155221	0.019291	0.423278	-0.000470455	0.0108523	0.965524	0.0195361	0.0155574	0.212649
cg03445127	8.32183e-06	0.00221814	0.997015	-0.00103842	0.00124783	0.407639	0.000339513	0.00178884	0.849922
cg03445143	0.000310809	0.00318163	0.92241	0.00108348	0.00178985	0.546561	-0.000910032	0.00256585	0.723715
cg03445151	0.0432405	0.0236879	0.0714496	0.00836846	0.0133258	0.531696	-0.0207525	0.0191033	0.280405
cg03445173	0.0055457	0.00353715	0.120633	0.00136382	0.00198985	0.494963	-0.005681	0.00285256	0.0496319
cg03445191	-0.00996601	0.00892395	0.267239	0.000421773	0.00502024	0.933242	0.00870611	0.00719678	0.229739
cg03445220	-0.0189367	0.0140413	0.181035	-0.0109576	0.00789905	0.169007	0.0208335	0.0113237	0.0692862
cg03445244	0.00181399	0.0140443	0.897535	0.00147493	0.0079007	0.852353	0.00214689	0.0113261	0.850112
cg03445287	0.0284161	0.0174078	0.1063	-0.00651546	0.00979292	0.507645	-0.023833	0.0140387	0.0932297
cg03445316	0.0149687	0.0123873	0.23025	-0.0083503	0.00696859	0.23414	0.00693302	0.00998986	0.489571
cg03445375	0.0037456	0.0110239	0.734867	-0.00595396	0.00620157	0.339742	0.00907544	0.00889029	0.310233
cg03445384	0.00117505	0.00802278	0.883901	-0.00367645	0.00451328	0.417585	-0.00128879	0.00647003	0.842586
cg03445419	-0.00666187	0.00850645	0.435713	0.000566265	0.00478537	0.906083	0.00576595	0.00686009	0.402983
cg03445435	0.0117299	0.0106834	0.275326	0.00797868	0.00601003	0.187878	-0.0139408	0.00861571	0.109353
cg03445443	0.00159474	0.0239977	0.947173	0.0174797	0.0135001	0.198902	-0.00181499	0.0193531	0.925502
cg03445516	-0.00802951	0.0124956	0.52222	-0.00379922	0.00702947	0.590287	-0.00057526	0.0100771	0.954611
cg03445527	-0.00189241	0.00818892	0.817797	0.00320874	0.00460674	0.487996	-0.00634227	0.00660401	0.339595
cg03445574	-0.00299316	0.00426302	0.484522	0.000508354	0.0023982	0.832635	0.00119481	0.00343795	0.729049
cg03445587	-0.0034288	0.0026651	0.201742	0.0015275	0.00149927	0.311174	0.00170551	0.00214929	0.429682
cg03445591	-0.0152287	0.0141071	0.283416	-0.00167966	0.00793604	0.832887	0.00731561	0.0113767	0.521935
cg03445679	-0.0305735	0.0131671	0.022627	0.00888108	0.00740725	0.233871	0.0103597	0.0106187	0.332025
cg03445694	-0.00228341	0.00861658	0.79165	-0.00204382	0.00484732	0.674353	0.00662533	0.0069489	0.343073
cg03445722	0.0437451	0.0391592	0.267095	0.00552823	0.0220293	0.802459	-0.0233979	0.0315802	0.460793
cg03445765	-0.035861	0.0209476	0.0905541	0.0324626	0.0117842	0.00718359	0.0207572	0.0168933	0.222567
cg03445800	0.0383605	0.0139639	0.00733864	-0.0118231	0.00785549	0.136013	-0.0309395	0.0112613	0.00733249
cg03445802	-0.0175069	0.0111355	0.119625	0.00812962	0.00626435	0.197881	0.0106613	0.00898029	0.238461
cg03445835	0.0493148	0.0355964	0.169559	-0.0213353	0.020025	0.289697	-0.0337776	0.028707	0.242627
cg03445845	0.00755442	0.0139986	0.590845	0.0073667	0.00787501	0.352205	-0.00879971	0.0112893	0.437864
cg03445896	-0.0608576	0.0234012	0.0109727	0.0285896	0.0131645	0.0326631	0.0350901	0.018872	0.0664349
cg03445914	0.00687462	0.00858921	0.425722	-0.00380183	0.00483193	0.433579	-0.00409798	0.00692683	0.555682
cg03445929	-0.003028	0.00716692	0.673729	-0.000419606	0.00403181	0.917356	0.00784805	0.00577982	0.178109
cg03445932	0.00712926	0.012573	0.572188	-0.00941868	0.00707302	0.18654	0.00435975	0.0101396	0.668303
cg03445960	-0.0039802	0.00950618	0.676495	0.00211198	0.00534778	0.693886	-0.00377272	0.00766633	0.623906
cg03445965	-0.00318187	0.0108237	0.769495	-0.00586267	0.00608895	0.338361	0.0057839	0.00872884	0.509367
cg03446008	0.00154017	0.00872201	0.860255	0.00312537	0.00490664	0.525858	-0.00814053	0.00703393	0.250382
cg03446012	0.0188656	0.0141787	0.186893	-0.003366	0.00797636	0.674093	-0.0143666	0.0114345	0.212405
cg03446062	0.0109454	0.029185	0.708568	-0.0267454	0.0164182	0.107014	-0.00891617	0.0235365	0.705763
cg03446079	-0.00442496	0.00687575	0.521593	0.00549216	0.00386801	0.159296	-0.000140919	0.005545	0.979785
cg03446092	0.00202283	0.0262545	0.938767	-0.00147971	0.0147697	0.920433	0.0060644	0.0211731	0.775254
cg03446098	0.00137448	0.00758044	0.856549	0.00506064	0.00426443	0.238649	0.00526683	0.0061133	0.391367
cg03446165	0.00540179	0.00836024	0.519936	-0.00367376	0.00470312	0.436894	0.00174606	0.00674218	0.79628
cg03446195	0.000404217	0.00376336	0.914718	-0.000657462	0.00211711	0.756905	-0.00108158	0.00303499	0.722446
cg03446244	-0.031402	0.0193858	0.108969	0.00527584	0.0109056	0.629791	0.0255915	0.0156338	0.105341
cg03446289	0.00147689	0.0076832	0.848026	-0.00637327	0.00432224	0.144034	-0.00227792	0.00619617	0.714061
cg03446316	-0.00837988	0.0115429	0.469846	-0.00220856	0.00649354	0.734608	0.00709348	0.00930884	0.44816
cg03446399	0.00119232	0.0130938	0.927659	0.00384942	0.00736599	0.602617	-0.00630322	0.0105596	0.552147
cg03446426	-0.0321192	0.0241675	0.187397	0.012532	0.0135956	0.359259	0.0351292	0.0194901	0.0750245
cg03446427	0.014937	0.0161254	0.356912	-0.0177507	0.00907145	0.053658	-0.0020044	0.0130044	0.877871
cg03446428	0.00283488	0.00880772	0.748346	0.00129638	0.00495485	0.794234	0.000921607	0.00710305	0.897072
cg03446458	-0.0239807	0.0194115	0.22009	0.0232192	0.0109201	0.0363796	0.0191278	0.0156545	0.225136
cg03446460	0.00643009	0.00724229	0.377125	-0.000346549	0.00407421	0.932414	-0.000748559	0.0058406	0.898321
cg03446502	0.0106156	0.00696652	0.13127	-0.00958718	0.00391907	0.0164948	-0.00740686	0.0056182	0.190921
cg03446508	-0.000498039	0.00354599	0.888636	0.00171865	0.00199482	0.391356	0.000750265	0.00285969	0.79368
cg03446526	-0.00555218	0.00717721	0.441322	0.000354774	0.0040376	0.930189	0.00310894	0.00578812	0.592585
cg03446551	0.00264827	0.00876725	0.763341	-0.00167479	0.00493208	0.735018	0.00146337	0.00707041	0.836527
cg03446559	-0.0314532	0.0249899	0.211608	-0.010799	0.0140583	0.444521	0.0127303	0.0201533	0.529295
cg03446608	0.00403018	0.0038364	0.296461	-0.00401756	0.0021582	0.0661251	-0.00196953	0.00309389	0.526106
cg03446636	-0.00210017	0.0128713	0.870774	0.00199489	0.00724085	0.783597	0.00835242	0.0103801	0.423265
cg03446675	-0.00547862	0.0112889	0.628705	0.00407711	0.00635067	0.522603	0.0026609	0.00910403	0.770787
cg03446694	-0.00422875	0.0133805	0.752748	-0.00342622	0.0075273	0.650146	0.00396107	0.0107908	0.714473
cg03446846	-0.000487806	0.0167063	0.976774	0.0104774	0.00939828	0.268069	-0.00410433	0.0134729	0.761389
cg03446863	0.0014	0.00408799	0.732845	-0.0022565	0.00229973	0.329279	0.00209163	0.00329679	0.527496
cg03446876	0.0149864	0.0322792	0.643639	-0.0145744	0.0181589	0.424445	-0.017481	0.0260318	0.503708
cg03446886	0.0339848	0.0121677	0.00645004	-0.00929921	0.00684505	0.17789	-0.0216476	0.00981276	0.0300769
cg03446973	0.00136404	0.00505217	0.787821	-0.0022498	0.00284214	0.430804	0.000949994	0.00407436	0.816195
cg03447013	-0.00462566	0.00668862	0.491091	-0.00167908	0.00376274	0.656559	0.00573151	0.00539409	0.290994
cg03447033	-0.00573972	0.0155309	0.712625	0.00896254	0.00873706	0.307893	0.000682142	0.012525	0.956695
cg03447048	-0.0228407	0.0125877	0.0731242	0.00554867	0.00708131	0.435473	0.0149981	0.0101514	0.143255
cg03447080	0.00196103	0.00294796	0.507713	-0.00160557	0.0016584	0.335717	0.000905054	0.0023774	0.704383
cg03447083	0.0243866	0.010277	0.0199039	-0.0132972	0.00578142	0.0238999	-0.0271147	0.00828798	0.00154641
cg03447124	0.0125626	0.00723196	0.0859923	-0.00891281	0.0040684	0.0312079	-0.00529535	0.00583227	0.366477
cg03447137	-0.0171547	0.0321638	0.59518	-0.00882966	0.018094	0.626815	-0.00600271	0.0259387	0.817546
cg03447150	0.0014441	0.0130181	0.911934	-0.00185089	0.00732345	0.801084	0.00599919	0.0104986	0.569216
cg03447165	-0.00357362	0.00546379	0.514843	0.00296971	0.0030737	0.336702	0.00186754	0.00440632	0.672759
cg03447327	0.000722694	0.00840467	0.931679	-0.00916575	0.00472811	0.0558732	0.00466991	0.00677801	0.492712
cg03447361	-0.0112579	0.0171542	0.513419	-0.00745547	0.00965021	0.441919	0.0229236	0.0138341	0.101199
cg03447366	0.00441341	0.0077314	0.569613	-0.00366643	0.00434936	0.401605	-0.00493336	0.00623505	0.431011
cg03447401	-8.19315e-05	0.0230198	0.997169	0.00303786	0.0129499	0.815095	0.00143157	0.0185645	0.938714
cg03447413	0.0165671	0.0121734	0.177136	-0.0137418	0.00684827	0.0479703	-0.00731068	0.00981737	0.458526
cg03447415	-0.00168334	0.00876431	0.848147	-0.00668526	0.00493043	0.178717	0.00537184	0.00706805	0.449347
cg03447424	0.00168682	0.00717059	0.814587	-0.000963347	0.00403387	0.811824	-0.00261772	0.00578278	0.651936
cg03447435	0.00922271	0.00616758	0.138526	-0.00402263	0.00346962	0.249545	-0.00522715	0.00497389	0.296275
cg03447530	-0.0011571	0.00306085	0.706349	0.00106084	0.00172191	0.539487	0.000852495	0.00246845	0.73068
cg03447546	0.00524405	0.0156013	0.737602	0.00225063	0.00877664	0.798235	-0.0172672	0.0125818	0.173551
cg03447547	0.00517365	0.0184262	0.779564	-0.00103813	0.0103658	0.920461	0.00586916	0.0148599	0.693858
cg03447554	0.0125618	0.0195162	0.521529	0.00056236	0.010979	0.959269	-0.0209643	0.015739	0.186422
cg03447556	0.0185758	0.0142233	0.195074	-0.0205054	0.00800146	0.0121474	-0.00663951	0.0114705	0.564233
cg03447557	-0.0340689	0.0151536	0.0271485	0.0114129	0.00852477	0.184208	0.0224063	0.0122207	0.0702336
cg03447571	0.00911249	0.0087389	0.300021	-0.00179844	0.00491614	0.715406	-0.00150602	0.00704755	0.831298
cg03447603	-0.00922711	0.0158636	0.56234	0.00415337	0.00892419	0.642831	0.00781625	0.0127933	0.542854
cg03447699	-0.0205337	0.0187209	0.27581	0.00473566	0.0105316	0.654098	0.014904	0.0150976	0.326357
cg03447718	0.00291796	0.00269828	0.28257	-0.000389554	0.00151794	0.798082	-0.000305946	0.00217604	0.888521
cg03447772	0.0205805	0.0127362	0.109819	-0.00847168	0.00716483	0.240345	-0.0107114	0.0102712	0.299969
cg03447800	-0.00611816	0.00768119	0.427954	-0.000598264	0.00432111	0.890211	0.000212853	0.00619455	0.97267
cg03447810	-0.000988345	0.00349454	0.777999	0.0038071	0.00196588	0.0561188	0.000635389	0.0028182	0.822163
cg03447846	0.0128743	0.021265	0.546511	-0.0055291	0.0119628	0.645126	-0.0229098	0.0171494	0.185148
cg03447880	-0.0298962	0.0298679	0.319692	-0.0208369	0.0168024	0.218346	0.0298451	0.0240872	0.218739
cg03447891	-0.000427919	0.00696794	0.951175	0.000263035	0.00391987	0.946657	0.00149654	0.00561935	0.790638
cg03447892	-0.00363737	0.0293048	0.901512	-0.0156839	0.0164856	0.344115	-0.0123192	0.0236331	0.603535
cg03447908	0.0127523	0.0129139	0.326206	-0.00808094	0.00726482	0.269129	-0.0044553	0.0104145	0.66988
cg03447967	-0.000996822	0.00596643	0.86771	0.00411077	0.00335646	0.224059	-0.0035926	0.00481167	0.457339
cg03447972	0.00111682	0.0150981	0.941207	0.000329062	0.00849355	0.969186	0.00257932	0.012176	0.832741
cg03447975	-0.00372591	0.0133876	0.78145	0.0038799	0.0075313	0.607771	0.00036731	0.0107965	0.97294
cg03448007	0.00621377	0.00592227	0.29705	-0.00623193	0.00333162	0.0648503	-0.00196809	0.00477606	0.681323
cg03448016	0.00359366	0.00830702	0.666398	-0.00100333	0.00467318	0.830516	-0.00661363	0.00669926	0.326338
cg03448017	-0.030633	0.0552086	0.580448	0.0286093	0.031058	0.359577	0.062723	0.0445234	0.162553
cg03448068	-0.0143853	0.00927282	0.124535	0.00358706	0.0052165	0.493553	0.0126209	0.00747814	0.095135
cg03448169	-0.0109011	0.00464402	0.0212321	0.00475479	0.00261253	0.0722798	0.00184838	0.00374521	0.62291
cg03448193	-0.0100955	0.0130473	0.441216	0.000565592	0.00733985	0.938759	0.0057379	0.0105221	0.586961
cg03448202	-0.00998171	0.0120759	0.41079	-0.00588657	0.00679342	0.38865	0.00533468	0.00973873	0.585279
cg03448286	0.0143094	0.0146185	0.33043	0.00223957	0.00822374	0.786028	-0.016139	0.0117892	0.174616
cg03448301	0.014755	0.00994865	0.141741	-0.00953606	0.00559669	0.092058	-0.0108173	0.00802316	0.181159
cg03448362	0.0110724	0.0263949	0.675916	0.0020348	0.0148487	0.891326	-4.88544e-05	0.0212864	0.998174
cg03448396	-0.00897846	0.00787259	0.257294	0.000645111	0.00442879	0.884532	0.00682581	0.00634891	0.285365
cg03448439	0.00724528	0.00372005	0.0547598	-0.00314088	0.00209274	0.137102	-0.00566111	0.00300006	0.0625737
cg03448527	-0.015258	0.0136761	0.267706	0.00434228	0.00769358	0.573967	0.0130824	0.0110292	0.238863
cg03448532	0.00106276	0.00424359	0.802853	-0.000664091	0.00238727	0.781549	0.00325726	0.00342228	0.343906
cg03448548	-0.00234001	0.0119653	0.845416	0.00496663	0.00673116	0.462634	-0.011499	0.00964948	0.236707
cg03448612	0.00436089	0.00285145	0.129889	-7.83588e-05	0.00160411	0.961154	-0.00270397	0.00229957	0.242934
cg03448619	0.0104262	0.0185389	0.575326	-0.0133338	0.0104292	0.204552	-0.0129037	0.0149508	0.390526
cg03448626	-0.00384961	0.0140223	0.78434	0.00532681	0.00788838	0.501335	0.00455049	0.0113084	0.688401
cg03448635	-0.0107537	0.00832886	0.200157	-0.00204274	0.00468547	0.66396	0.0103227	0.00671687	0.12805
cg03448733	0.0259855	0.0166522	0.12236	-0.00226678	0.00936782	0.809382	-0.00393957	0.0134293	0.769965
cg03448754	0.00397041	0.0180789	0.826697	-0.00920606	0.0101704	0.367928	-0.00539676	0.0145798	0.71219
cg03448766	0.00119641	0.00261212	0.648106	-0.000704129	0.00146947	0.633047	-6.60308e-05	0.00210656	0.975068
cg03448816	-0.00848649	0.0161955	0.601641	0.00827294	0.00911092	0.366432	-0.00255161	0.013061	0.845576
cg03448827	0.00441757	0.0129168	0.733194	-0.00194741	0.00726647	0.789349	0.000732155	0.0104169	0.944132
cg03448840	0.0221077	0.0268888	0.413268	-0.00579906	0.0151265	0.702402	-0.031243	0.0216847	0.153318
cg03448883	0.0178049	0.0119365	0.139498	-0.00589879	0.00671498	0.382175	-0.00968984	0.00962629	0.316983
cg03448884	0.000907922	0.0147311	0.951	0.00792562	0.00828711	0.341593	0.00719377	0.01188	0.546437
cg03448915	0.0349707	0.0364679	0.340307	-0.0239937	0.0205153	0.245452	-0.0299555	0.0294098	0.311305
cg03448964	-0.0164465	0.0190725	0.390939	0.00188365	0.0107294	0.861057	0.0162382	0.0153811	0.294087
cg03449017	-0.00135311	0.0101675	0.894443	-0.0066755	0.0057198	0.246439	0.00666257	0.00819964	0.418749
cg03449040	0.00858993	0.0115163	0.457789	0.000325068	0.00647857	0.9601	-0.00932544	0.00928739	0.318181
cg03449108	0.000501964	0.0232399	0.982818	0.0132172	0.0130738	0.314902	0.00286927	0.018742	0.878688
cg03449113	0.000633799	0.0117025	0.956935	0.00310951	0.00658335	0.637902	-0.0100665	0.00943759	0.289155
cg03449125	0.0199658	0.0312835	0.525045	-0.0210642	0.0175988	0.234669	-0.0269807	0.0252288	0.287899
cg03449130	-0.0155904	0.0100646	0.125092	0.00213775	0.00566194	0.706695	0.0130976	0.00811671	0.110308
cg03449148	-0.0158294	0.0165921	0.342773	0.0159608	0.009334	0.0909205	0.0171804	0.0133808	0.202646
cg03449150	-0.0219744	0.0230511	0.343146	0.022647	0.0129676	0.084348	0.0154487	0.0185897	0.408284
cg03449175	-0.00162883	0.00876971	0.853096	-0.000790643	0.00493347	0.873056	0.00170539	0.0070724	0.810032
cg03449197	0.0133104	0.00777711	0.0906375	5.59501e-05	0.00437507	0.989827	-0.00474456	0.00627191	0.451454
cg03449259	0.0195656	0.0163528	0.234841	-0.00359168	0.00919942	0.697199	-0.0165161	0.0131879	0.21387
cg03449297	0.00258245	0.0086489	0.765984	0.00231185	0.00486551	0.635898	-0.00364653	0.00697497	0.602472
cg03449315	0.0128725	0.00925595	0.167938	-0.0125402	0.00520701	0.0181875	-0.00272398	0.00746453	0.716075
cg03449379	-0.00363968	0.0120309	0.762989	-0.00491102	0.00676809	0.470069	0.005061	0.00970242	0.60329
cg03449387	-0.00208964	0.00375694	0.57953	0.000221321	0.0021135	0.916847	0.000179311	0.00302981	0.952946
cg03449389	0.00472516	0.00447361	0.293856	-0.00403609	0.00251666	0.11248	-0.00249445	0.00360778	0.491192
cg03449398	0.000628011	0.00680167	0.926652	0.0109411	0.00382633	0.00533825	-0.00336451	0.00548526	0.541268
cg03449406	0.00176515	0.00518769	0.734503	0.00036772	0.00291837	0.900028	-0.000738722	0.00418365	0.860263
cg03449427	-0.0141049	0.0140929	0.319739	0.00130248	0.00792808	0.869895	0.00237231	0.0113653	0.835157
cg03449448	-0.00626021	0.00940442	0.507426	-0.00354386	0.00529053	0.504769	0.00995625	0.00758426	0.1928
cg03449456	0.00546843	0.0247872	0.825921	-0.0236129	0.0139442	0.0940445	0.00394829	0.0199898	0.843896
cg03449471	-0.0130913	0.0102499	0.205007	0.00356097	0.00576618	0.538516	0.019847	0.00826613	0.0185315
cg03449513	0.00286693	0.0128482	0.823964	0.00125707	0.00722788	0.862342	-0.00674781	0.0103616	0.516652
cg03449543	0.00289317	0.0123096	0.814747	-0.00592983	0.00692484	0.394232	-0.00710604	0.00992714	0.476064
cg03449621	-0.0111368	0.0129851	0.39349	0.0049837	0.00730486	0.49694	0.0125707	0.0104719	0.233311
cg03449631	0.00399126	0.00430325	0.356294	-0.00176733	0.00242083	0.467366	-0.00268927	0.00347039	0.440538
cg03449660	0.0023836	0.0171175	0.889583	0.00327151	0.00962961	0.734895	-0.00467427	0.0138046	0.735744
cg03449722	0.000384354	0.0167217	0.981716	-0.00420072	0.00940691	0.65633	0.000888842	0.0134853	0.947603
cg03449857	0.0965548	0.0790167	0.225103	0.00306968	0.0444515	0.945107	-0.0774326	0.0637236	0.227681
cg03449867	-0.00286599	0.107476	0.978788	0.0144231	0.0604612	0.812028	-0.0236256	0.0866745	0.785838
cg03449912	-0.00130254	0.00463275	0.779271	0.00128643	0.00260619	0.622858	-0.00011309	0.00373611	0.975923
cg03449922	0.00148949	0.0248707	0.952384	-0.000432946	0.0139912	0.975387	-0.0163221	0.0200572	0.418046
cg03449946	-0.00185703	0.00792135	0.815212	0.00707197	0.00445622	0.116228	0.000996264	0.00638824	0.87644
cg03449978	-0.0215638	0.0135081	0.11412	0.0101337	0.0075991	0.185919	0.00787788	0.0108937	0.471569
cg03449996	-0.0036708	0.0065355	0.575818	0.00601387	0.0036766	0.105597	-0.00125814	0.0052706	0.811905
cg03450046	-0.00985624	0.0176672	0.57839	0.014979	0.00993882	0.135488	0.016433	0.0142478	0.251993
cg03450049	0.00231164	0.00337616	0.495398	0.000823688	0.00189928	0.665617	-0.00308908	0.00272273	0.259752
cg03450096	0.00367108	0.00837468	0.662241	0.000154803	0.00471124	0.973865	-0.00385963	0.00675382	0.569187
cg03450102	0.0190841	0.0121954	0.121332	-0.0176363	0.00686063	0.0118924	-0.0102722	0.00983509	0.299241
cg03450104	-0.00311219	0.0143514	0.82884	-0.00492416	0.00807349	0.543544	0.0175028	0.0115738	0.134173
cg03450107	-0.00372346	0.00942249	0.693709	0.00690518	0.0053007	0.196198	0.00136433	0.00759884	0.857938
cg03450124	-0.00747982	0.00787669	0.345	0.00276133	0.0044311	0.534841	0.00203517	0.00635222	0.749461
cg03450180	0.000875526	0.0122922	0.943385	0.00464767	0.00691507	0.503338	-0.00162724	0.00991314	0.870003
cg03450222	-0.00511869	0.0136318	0.708228	-0.012463	0.0076687	0.107826	0.005886	0.0109935	0.593766
cg03450229	-0.00469902	0.0146124	0.748563	0.013138	0.00822033	0.113702	-0.00984284	0.0117843	0.405918
cg03450275	0.00872912	0.00611773	0.157284	-0.000106499	0.00344157	0.975386	-0.00295848	0.00493369	0.550335
cg03450301	0.0100695	0.00712921	0.161474	-0.000133863	0.00401059	0.973452	-0.00347939	0.0057494	0.546676
cg03450336	-0.0072353	0.0138662	0.603172	0.0144809	0.00780056	0.0668623	0.00363867	0.0111825	0.745686
cg03450370	-0.00402922	0.00419784	0.339862	0.0012702	0.00236153	0.592072	0.00132284	0.00338538	0.696959
cg03450393	0.00329717	0.0114953	0.774942	-0.006473	0.00646677	0.319686	-0.00388737	0.00927047	0.676034
cg03450446	0.0105828	0.0101794	0.301457	-0.00314245	0.00572648	0.584611	-0.0080997	0.00820923	0.32661
cg03450486	-0.00626189	0.00828525	0.451866	-0.00084828	0.00466093	0.856018	0.00894025	0.0066817	0.184459
cg03450487	-0.00549139	0.00996434	0.583008	0.00283632	0.00560552	0.614176	-0.00413284	0.00803582	0.608375
cg03450491	0.00136764	0.00505994	0.787594	0.00273789	0.00284651	0.338858	-0.00350544	0.00408063	0.392732
cg03450509	0.00677706	0.00339873	0.049358	-0.0020871	0.00191198	0.278097	-0.00510177	0.00274093	0.0661546
cg03450557	-0.00628094	0.00534577	0.243301	0.00238774	0.00300731	0.429419	0.00423863	0.00431114	0.328309
cg03450593	-0.000658023	0.0120565	0.956603	0.00571648	0.00678247	0.401688	-0.00511772	0.00972304	0.600016
cg03450621	-6.74719e-05	0.00414062	0.987037	-0.00300354	0.00232934	0.200744	0.000741528	0.00333924	0.824796
cg03450635	-0.00565874	0.0256794	0.826118	-0.0044077	0.0144461	0.761026	0.0109963	0.0207093	0.596814
cg03450709	0.00173346	0.00966264	0.858052	-0.00971534	0.0054358	0.0774552	0.00569114	0.00779251	0.467194
cg03450719	-0.00270374	0.0103165	0.793894	-0.00479974	0.0058036	0.410538	0.0106629	0.00831978	0.203455
cg03450733	-0.0287632	0.0148845	0.0566368	0.0139765	0.00837337	0.0987658	0.014638	0.0120037	0.226044
cg03450734	0.0059177	0.00556563	0.290677	0.00180372	0.00313099	0.566078	-0.00466877	0.00448845	0.301209
cg03450749	-0.00245487	0.0147256	0.867996	0.0161751	0.00828398	0.0541608	0.00224394	0.0118755	0.850578
cg03450784	0.0136393	0.00648358	0.0383623	-0.00663409	0.00364739	0.0724545	-0.0099601	0.00522873	0.0601776
cg03450794	-0.0626412	0.0258094	0.0173336	0.0125766	0.0145193	0.38882	0.0371635	0.0208142	0.0777494
cg03450829	0.00650581	0.0187307	0.729199	-0.0158023	0.0105371	0.137401	0.00244668	0.0151055	0.871711
cg03450842	0.0420282	0.0245264	0.0902488	-0.0232027	0.0137975	0.0963056	-0.0445704	0.0197795	0.0268103
cg03450844	0.0131293	0.0148798	0.380073	0.00225591	0.00837076	0.788199	-0.0224317	0.0119999	0.0650216
cg03450899	0.0219383	0.0237864	0.358981	-0.0421135	0.0133812	0.00227332	6.27461e-05	0.0191827	0.997398
cg03450928	-0.00662929	0.0119352	0.580052	-0.0038979	0.00671423	0.563085	0.0137937	0.00962522	0.155504
cg03450948	0.0023314	0.0047004	0.621175	-0.00235784	0.00264425	0.375079	-0.00109751	0.00379067	0.772882
cg03450966	0.0045876	0.00969355	0.637239	-0.000829649	0.00545318	0.879437	-0.00810931	0.00781743	0.302521
cg03451020	-0.0219157	0.0146501	0.138374	0.000201652	0.00824156	0.980537	0.0131467	0.0118147	0.268959
cg03451029	0.00792461	0.00387882	0.0441453	-0.00132596	0.00218206	0.545031	-0.00589198	0.0031281	0.0630432
cg03451072	-0.00565895	0.00725369	0.437472	-0.000732322	0.00408062	0.858001	0.00454651	0.0058498	0.439193
cg03451108	-0.0126215	0.00831144	0.132581	0.00134349	0.00467567	0.774553	0.013362	0.00670282	0.0494142
cg03451166	0.0222987	0.0153899	0.151041	-0.00511102	0.00865773	0.556528	-0.0162716	0.0124113	0.19338
cg03451178	-0.00131222	0.019002	0.945106	-0.0075719	0.0106897	0.480676	-0.00864566	0.0153243	0.574117
cg03451204	8.99834e-05	0.00663837	0.989217	0.00441392	0.00373447	0.240525	-0.00258947	0.00535356	0.629849
cg03451247	-0.0059783	0.00634159	0.348499	-0.00196846	0.00356751	0.58255	0.00694023	0.00511422	0.178359
cg03451296	0.0152315	0.0153577	0.324118	-0.0123395	0.00863958	0.156883	-0.0104307	0.0123853	0.402049
cg03451395	-0.0111842	0.00712182	0.120033	0.00719747	0.00400644	0.0759716	0.0083733	0.00574345	0.148557
cg03451508	-0.00139855	0.00860309	0.871248	0.000861713	0.00483974	0.859108	0.000180016	0.00693803	0.979361
cg03451557	-0.00817774	0.0109587	0.457588	0.00145221	0.00616493	0.814341	0.00787579	0.00883777	0.375364
cg03451574	0.00339027	0.00437007	0.440024	-0.0056925	0.00245842	0.0229939	-0.00103264	0.00352427	0.770231
cg03451586	0.0253469	0.0183307	0.170362	0.00262343	0.0103121	0.799799	-0.0192181	0.014783	0.19711
cg03451595	0.000206525	0.00983095	0.983289	-0.0139198	0.00553048	0.013716	0.00548533	0.00792824	0.490903
cg03451600	-0.00605707	0.0119411	0.613296	0.00603372	0.00671756	0.371616	0.00405709	0.00962999	0.674601
cg03451670	-0.0111459	0.00836173	0.186104	0.00588683	0.00470396	0.214198	0.00423832	0.00674338	0.531352
cg03451686	-0.0343303	0.016086	0.0357088	0.0165265	0.00904931	0.0713196	0.0212682	0.0129727	0.104813
cg03451695	0.0106557	0.0181089	0.557809	-0.0122545	0.0101873	0.232348	-0.00910063	0.0146041	0.53485
cg03451731	-0.00146101	0.0223352	0.947999	-0.00991476	0.0125648	0.432256	0.0128164	0.0180124	0.478703
cg03451743	0.00623609	0.015637	0.691038	0.00550911	0.0087967	0.532816	-0.00477753	0.0126105	0.705742
cg03451750	-0.00291151	0.00998695	0.771355	0.00258087	0.00561824	0.647138	0.000131169	0.00805405	0.987044
cg03451760	-0.00636538	0.0112011	0.571342	0.00526932	0.00630127	0.405369	0.00192662	0.00903321	0.831618
cg03451771	0.0279805	0.0128862	0.0326907	-0.00694877	0.00724921	0.340501	-0.0276722	0.0103921	0.00926717
cg03451779	0.00387508	0.00948248	0.683819	0.000724968	0.00533445	0.892219	-0.00870249	0.00764722	0.258321
cg03451788	0.00466162	0.0102364	0.649985	-0.00543418	0.00575856	0.348013	0.00302051	0.00825521	0.715355
cg03451826	0.0227964	0.0147597	0.12618	-0.000398311	0.00830317	0.961852	-0.0144258	0.011903	0.228894
cg03451833	-0.0040563	0.0199851	0.839647	0.00791103	0.0112428	0.483572	0.0201169	0.0161172	0.215398
cg03451855	0.0105074	0.0122094	0.39188	-0.00438246	0.00686847	0.525154	-0.0116015	0.00984632	0.24198
cg03451959	0.00663358	0.0158215	0.676072	0.00267419	0.00890051	0.764565	-0.0102299	0.0127594	0.424928
cg03451968	0.00778471	0.0115172	0.500927	-6.14222e-05	0.0064791	0.992458	-0.0140628	0.00928815	0.133719
cg03452047	0.0036362	0.00348143	0.299237	-0.00231469	0.00195851	0.240555	-0.00173823	0.00280763	0.5375
cg03452080	-0.0202057	0.025254	0.425884	0.0033736	0.0142069	0.812869	0.00816837	0.0203663	0.689373
cg03452105	0.0524573	0.0389667	0.181814	-0.0020626	0.021921	0.925257	-0.0556578	0.031425	0.0801234
cg03452160	-0.00204451	0.0126406	0.871894	0.00657628	0.00711109	0.357692	0.00958281	0.0101941	0.349865
cg03452168	0.00258982	0.00641888	0.687617	-0.00166677	0.00361099	0.645559	0.000220624	0.00517656	0.966105
cg03452190	0.00619536	0.00315554	0.0528775	-0.00120361	0.00177517	0.4996	-0.00404861	0.00254481	0.115338
cg03452302	-0.020791	0.0230119	0.368821	0.0264684	0.0129455	0.0439887	0.020525	0.0185581	0.271853
cg03452365	0.0152512	0.0213391	0.476749	0.0127363	0.0120045	0.291713	0.00644109	0.0172091	0.709125
cg03452367	-0.00751848	0.0186841	0.6884	0.0154968	0.0105109	0.144081	0.0014362	0.0150679	0.924289
cg03452482	-0.00549145	0.00969976	0.572788	0.00769673	0.00545668	0.162037	0.00498468	0.00782245	0.52569
cg03452609	0.0189112	0.0102033	0.0672893	-0.00822681	0.00573997	0.155455	-0.0143521	0.00822856	0.0847433
cg03452623	-0.0102767	0.0317523	0.746996	0.00798183	0.0178625	0.656121	0.0342228	0.0256068	0.184962
cg03452625	0.0148046	0.0236599	0.533171	-0.024552	0.01331	0.0685755	-0.0121254	0.0190807	0.526821
cg03452630	0.0151406	0.00888174	0.0919049	-0.00790496	0.00499649	0.117341	-0.0108828	0.00716275	0.132382
cg03452690	0.00642108	0.00890159	0.472679	-0.00372676	0.00500766	0.458801	-0.00837559	0.00717875	0.246587
cg03452737	-0.0080773	0.0391109	0.836876	-0.00997327	0.0220022	0.651498	-0.00542863	0.0315413	0.863759
cg03452742	-0.00368536	0.0102512	0.720109	0.00483066	0.00576689	0.404575	-0.00372429	0.00826716	0.653502
cg03452759	-0.0175684	0.0123888	0.159822	0.0108751	0.00696941	0.122379	0.00623883	0.00999103	0.53401
cg03452768	0.00759448	0.00939243	0.421017	-0.000691317	0.00528379	0.896213	-0.00669105	0.0075746	0.379537
cg03452895	-0.0234331	0.0281615	0.407687	-0.0102396	0.0158425	0.519803	0.0173659	0.0227111	0.446602
cg03452993	0.0346333	0.0245905	0.162659	-0.0334935	0.0138336	0.0175981	-0.0289118	0.0198312	0.148554
cg03453035	0.001424	0.0092979	0.87864	-0.00960863	0.00523061	0.0697047	0.00538903	0.00749836	0.4743
cg03453037	-0.00859383	0.0185793	0.64487	0.00219427	0.0104519	0.834217	0.0254841	0.0149834	0.0926333
cg03453134	-0.00805314	0.00862102	0.352884	-0.00309176	0.00484983	0.525514	0.00590906	0.00695249	0.397758
cg03453179	-0.010456	0.0206469	0.613871	0.0170451	0.0116151	0.145931	-0.00998687	0.0166508	0.550247
cg03453210	0.00407538	0.00237494	0.0898064	-0.000798032	0.00133604	0.551888	-0.00253596	0.00191529	0.189033
cg03453232	-0.016753	0.0116046	0.152512	0.000144215	0.00652825	0.982427	0.00908397	0.00935861	0.334475
cg03453248	-0.00725302	0.00809898	0.373024	0.0031264	0.00455615	0.494459	0.00818167	0.00653149	0.213768
cg03453250	-0.00362324	0.00883608	0.682801	0.00248304	0.00497081	0.6187	0.00350134	0.00712592	0.624444
cg03453277	-0.0124051	0.0150309	0.411508	-0.00770153	0.00845576	0.364975	0.0127884	0.0121218	0.294418
cg03453279	0.0242939	0.0140277	0.0869273	-0.00548019	0.00789139	0.489293	-0.0166818	0.0113127	0.144014
cg03453333	0.0161466	0.024233	0.507021	-0.0106548	0.0136325	0.436636	0.00773863	0.0195429	0.693111
cg03453351	0.0159485	0.0262867	0.545658	-0.0101128	0.0147878	0.495921	-0.0276775	0.0211991	0.195212
cg03453374	-0.00568009	0.0121824	0.642228	0.000400644	0.00685333	0.95352	-0.00606262	0.00982463	0.538829
cg03453388	-0.00854803	0.00715996	0.235852	-0.00350051	0.00402789	0.387257	0.00968794	0.0057742	0.0970604
cg03453403	0.0380732	0.0227822	0.0983641	-0.0275682	0.0128163	0.0343128	-0.0223849	0.0183729	0.226455
cg03453406	-0.00355127	0.0107216	0.741289	-0.00388768	0.00603152	0.520948	0.0056208	0.00864651	0.517403
cg03453431	-0.0101105	0.0336849	0.764796	0.0167546	0.0189497	0.379103	0.00369341	0.0271655	0.892175
cg03453449	-0.0186525	0.014105	0.18958	0.0122273	0.00793487	0.127042	0.0263918	0.0113751	0.0227301
cg03453469	0.000602295	0.0104782	0.954297	0.00025408	0.00589457	0.96572	-0.000133231	0.00845018	0.987457
cg03453497	-0.00347037	0.00348515	0.322194	0.00276362	0.0019606	0.162313	0.00126526	0.00281063	0.653734
cg03453513	0.0107194	0.0400687	0.789713	-0.0279648	0.022541	0.21816	0.0107347	0.0323137	0.740555
cg03453549	-0.000713364	0.00779475	0.927296	-0.00741382	0.004385	0.0945536	0.00373702	0.00628614	0.553767
cg03453568	-0.000963827	0.004884	0.84403	0.00202391	0.00274754	0.463376	0.000947184	0.00393874	0.810538
cg03453572	-0.0139119	0.0085262	0.10645	0.00167462	0.00479648	0.72785	0.0101538	0.00687602	0.143452
cg03453574	0.00669423	0.00821775	0.417574	-0.00477569	0.00462296	0.304517	-0.00550956	0.00662727	0.408107
cg03453585	-0.00397248	0.00990112	0.689269	-0.00724937	0.00556995	0.1966	0.00999905	0.00798483	0.213912
cg03453612	-0.00229416	0.00283785	0.421109	-0.00118127	0.00159645	0.461379	9.21861e-05	0.00228861	0.967964
cg03453618	-0.0427734	0.025136	0.0924711	0.0263521	0.0141405	0.0658312	0.0441387	0.0202711	0.0322211
cg03453703	0.00204264	0.0073186	0.780844	-0.00785858	0.00411714	0.0596694	0.00265911	0.00590214	0.653473
cg03453744	-0.0261884	0.015434	0.0933941	0.000839501	0.00868252	0.923201	0.0169896	0.0124469	0.175865
cg03453764	-0.00378197	0.00609599	0.536653	-0.00529616	0.00342935	0.126215	0.00223131	0.00491616	0.651077
cg03453781	0.021502	0.0287062	0.455903	-0.0198415	0.0161489	0.222592	-0.00454426	0.0231504	0.844849
cg03453870	-0.00515641	0.00704393	0.46616	-0.00137638	0.00396262	0.729193	0.00960248	0.00568063	0.0946176
cg03453880	-0.00712015	0.00876377	0.418801	0.00770782	0.00493013	0.121671	0.0014015	0.0070676	0.843284
cg03453890	-0.00251099	0.0129663	0.846909	0.00965344	0.00729432	0.189245	0.0051855	0.0104568	0.621247
cg03453910	-0.00456772	0.00967628	0.638098	-0.00800843	0.00544347	0.14493	0.0136649	0.00780351	0.0835333
cg03453916	-0.0251921	0.0181098	0.167834	0.0172214	0.0101878	0.0946172	0.0160351	0.0146048	0.275334
cg03453917	0.00117418	0.00371687	0.752849	0.00168115	0.00209095	0.423633	-0.000433598	0.00299749	0.885327
cg03453957	0.0131467	0.00984708	0.185414	-0.0119437	0.00553955	0.0339035	-0.00947904	0.00794125	0.235937
cg03453999	0.00102726	0.00899732	0.909369	-0.00269863	0.00506151	0.59531	-0.000140176	0.00725596	0.984632
cg03454017	-0.0337658	0.0181694	0.0665745	0.0248772	0.0102213	0.0170331	0.0390663	0.0146528	0.00918318
cg03454021	0.00456842	0.00827315	0.582262	-0.00730734	0.00465413	0.120112	-0.000304347	0.00667195	0.963723
cg03454027	0.00599972	0.00886004	0.50014	-0.000472616	0.00498429	0.92468	-0.000963501	0.00714525	0.893053
cg03454028	0.00263155	0.00481143	0.585855	-0.00367911	0.00270671	0.177661	0.00175966	0.00388021	0.651347
cg03454037	-0.0102131	0.00937468	0.279042	0.00455912	0.0052738	0.389755	0.00177242	0.00756028	0.815209
cg03454041	0.0179557	0.0100973	0.0789369	-0.00716938	0.00568033	0.21035	-0.00914034	0.00814306	0.264824
cg03454094	0.00143491	0.00349694	0.682594	-0.001818	0.00196723	0.35803	-0.000166922	0.00282013	0.95294
cg03454162	-0.00280669	0.0118183	0.81285	0.0098589	0.00664847	0.141804	-0.00225509	0.00953095	0.813531
cg03454225	0.0020679	0.00567448	0.716449	0.00367446	0.00319222	0.252933	-0.00260434	0.00457623	0.570787
cg03454235	0.0144054	0.0107414	0.183459	0.00619296	0.00604267	0.308332	-0.015195	0.0086625	0.0830159
cg03454250	-0.0247063	0.0433168	0.569936	0.0290032	0.0243682	0.237279	0.0365804	0.0349331	0.297997
cg03454260	-0.00695524	0.0103558	0.503641	0.0112469	0.00582572	0.0568716	0.0115625	0.00835148	0.169833
cg03454312	0.024048	0.0260854	0.359193	-0.0159316	0.0146746	0.280698	-0.0266566	0.0210368	0.208566
cg03454353	-0.0178875	0.0205095	0.385582	0.00335605	0.0115378	0.771856	0.018562	0.0165401	0.264919
cg03454357	0.00208147	0.00269734	0.442448	0.000977682	0.00151741	0.521111	-0.00154294	0.00217529	0.480079
cg03454364	-0.00615462	0.0136967	0.654323	-0.00450708	0.00770519	0.560137	0.000465096	0.0110458	0.966513
cg03454375	-0.000903587	0.00297916	0.7624	-0.00104706	0.00167595	0.533807	0.000738994	0.00240257	0.75915
cg03454397	-0.0027838	0.00363363	0.445727	0.00292238	0.00204413	0.156483	0.00130871	0.00293037	0.656298
cg03454425	-0.0133831	0.00887381	0.135224	0.00281085	0.00499203	0.574872	0.00742517	0.00715635	0.302416
cg03454456	0.00685058	0.00878649	0.437749	-0.00581237	0.00494291	0.242917	-0.0067412	0.00708593	0.344124
cg03454478	-0.000936463	0.00623896	0.881042	-0.00387911	0.00350978	0.272178	0.00532527	0.00503146	0.292874
cg03454480	-0.00697825	0.0106961	0.515896	0.01713	0.00601717	0.00553414	-0.0017764	0.00862595	0.837333
cg03454541	0.0465448	0.0232348	0.0483377	-0.0113389	0.0130709	0.388118	-0.0417008	0.0187379	0.0286963
cg03454559	-0.00913912	0.0120467	0.450167	-0.00341882	0.00677698	0.615233	0.00214667	0.00971517	0.825653
cg03454585	0.0236148	0.0192864	0.224173	0.00160504	0.0108497	0.882746	-0.00572842	0.0155537	0.713565
cg03454639	0.0258161	0.0221326	0.246702	-0.00401743	0.0124509	0.747743	-0.0231736	0.017849	0.197691
cg03454669	0.00207494	0.00430198	0.630817	1.39737e-05	0.00242011	0.995407	-0.00148926	0.00346937	0.668819
cg03454705	-0.00867502	0.00694374	0.214974	0.0049172	0.00390625	0.211548	0.00329272	0.00559983	0.558089
cg03454708	0.00609549	0.00645052	0.347357	-0.00209015	0.00362879	0.566144	-0.00155303	0.00520207	0.766019
cg03454775	-0.0106141	0.0305968	0.729523	0.00119918	0.0172125	0.944621	0.0178252	0.024675	0.472031
cg03454836	-0.0028615	0.025731	0.911714	0.00170051	0.0144752	0.906759	-0.00158097	0.020751	0.939449
cg03454860	-0.00495283	0.00820191	0.547543	0.00647362	0.00461405	0.164252	0.00803774	0.00661449	0.227666
cg03454863	-0.0081858	0.0087947	0.354611	0.00452278	0.00494753	0.363224	-0.00280087	0.00709255	0.693903
cg03454876	0.00353229	0.00379396	0.354475	-0.000848353	0.00213432	0.692009	-0.00308141	0.00305967	0.316742
cg03454920	0.0246109	0.0199031	0.219664	-0.00911858	0.0111966	0.417689	-0.0107687	0.016051	0.504101
cg03454927	0.00867718	0.00811667	0.288071	-0.000585328	0.0045661	0.898301	-0.0067533	0.00654575	0.305136
cg03454936	-0.00166401	0.00313707	0.597195	0.00203311	0.00176479	0.252534	0.00016732	0.00252992	0.947425
cg03455024	0.0133258	0.026185	0.612134	-0.0192855	0.0147306	0.193991	-0.00252774	0.0211171	0.905002
cg03455107	-0.0102496	0.0246384	0.678459	0.0171185	0.0138605	0.220214	0.020534	0.0198698	0.304337
cg03455137	-0.00538261	0.0112319	0.633009	0.00404793	0.0063186	0.523482	-0.0047066	0.00905805	0.604691
cg03455146	0.00812122	0.00810337	0.31909	-0.00148927	0.00455862	0.744702	-0.00942055	0.00653503	0.153104
cg03455181	0.00938387	0.03293	0.776365	0.0141317	0.018525	0.447669	-0.000293611	0.0265566	0.991205
cg03455225	-0.043555	0.106327	0.683106	-0.00961541	0.0598151	0.87267	0.00931893	0.0857482	0.913714
cg03455250	0.0104159	0.0170467	0.542818	0.00554772	0.00958978	0.564454	-0.0175434	0.0137475	0.205391
cg03455276	-0.00231963	0.00607583	0.703578	-0.00519486	0.00341801	0.13226	0.00550057	0.0048999	0.264774
cg03455284	0.0262203	0.0240628	0.278943	-0.00434505	0.0135367	0.749012	-0.00883104	0.0194056	0.650215
cg03455316	-0.0170481	0.0277287	0.540317	-0.00551805	0.015599	0.724407	0.00642898	0.022362	0.774433
cg03455390	-0.0109221	0.0306339	0.722323	-0.00862784	0.0172333	0.617912	-0.00479305	0.0247049	0.846629
cg03455418	0.00764855	0.0209054	0.715375	0.00780876	0.0117605	0.508499	-0.0163624	0.0168593	0.334538
cg03455424	-0.0104296	0.0087344	0.235765	0.00728017	0.00491361	0.142135	0.00598487	0.00704392	0.397907
cg03455458	0.00124316	0.00273893	0.651067	0.000195168	0.00154081	0.899504	-0.000235626	0.00220883	0.915298
cg03455534	-0.00170272	0.0109536	0.876837	-0.00191552	0.00616206	0.756671	0.00192533	0.00883365	0.827987
cg03455637	-0.00690606	0.0180088	0.702319	0.0040354	0.010131	0.691391	0.00562127	0.0145233	0.699686
cg03455641	0.00377753	0.00727578	0.604976	-0.00124537	0.00409305	0.761671	-0.00170754	0.00586761	0.771751
cg03455644	0.00230019	0.0102334	0.822696	0.00436581	0.00575689	0.450332	-0.00139579	0.00825281	0.866097
cg03455713	-0.0145078	0.0120164	0.230654	0.00333524	0.00675994	0.623015	0.0161285	0.00969074	0.0997314
cg03455716	-0.0288283	0.0295544	0.332115	0.0184102	0.0166261	0.271285	0.0344729	0.0238344	0.151756
cg03455736	-0.00223188	0.00987069	0.821657	0.00775537	0.00555283	0.166155	0.00773622	0.00796029	0.333882
cg03455738	-0.000954215	0.00713267	0.893892	-0.000567005	0.00401254	0.887961	0.00184956	0.00575219	0.74859
cg03455746	0.0301916	0.0449	0.503142	-0.02074	0.0252589	0.413889	-0.0384262	0.03621	0.291603
cg03455747	0.000593939	0.0143474	0.967077	0.0121674	0.00807124	0.135392	-0.0072017	0.0115706	0.535335
cg03455762	-0.0182194	0.0199305	0.363226	-0.00505278	0.0112121	0.653385	0.0324145	0.0160731	0.0468841
cg03455765	0.00399319	0.00694835	0.567015	-0.00122893	0.00390885	0.75399	0.000809621	0.00560355	0.885461
cg03455798	0.00172786	0.00529318	0.744901	-0.000757763	0.00297772	0.799741	-0.00167745	0.00426872	0.695331
cg03455828	0.00270683	0.0176889	0.878742	-0.00132082	0.00995105	0.894719	-0.000844293	0.0142654	0.952944
cg03455845	-0.00591177	0.00850007	0.488641	-0.00142704	0.00478178	0.766101	0.0109425	0.00685494	0.114133
cg03455874	0.00258676	0.00364722	0.480116	-0.00145515	0.00205177	0.480131	-0.000701551	0.00294133	0.812056
cg03455912	0.0184946	0.0104438	0.0801655	-0.00620643	0.00587522	0.29379	-0.0218102	0.00842245	0.0113052
cg03455964	-0.00483707	0.00839284	0.565913	0.00295385	0.00472146	0.533239	0.00528163	0.00676847	0.437366
cg03455986	-0.0113531	0.00880294	0.200655	0.00141333	0.00495216	0.776034	0.0069303	0.0070992	0.331731
cg03456133	0.0403265	0.0439661	0.361624	-0.0131266	0.0247335	0.596995	0.000246202	0.0354568	0.994476
cg03456193	0.00629596	0.00967018	0.516758	0.00753027	0.00544004	0.169911	-0.00183497	0.00779859	0.814545
cg03456194	0.000123857	0.0186172	0.994707	0.00675703	0.0104733	0.520555	0.00444393	0.015014	0.767963
cg03456220	-0.0129858	0.00914493	0.159266	0.00203787	0.00514455	0.693008	0.00664184	0.007375	0.370352
cg03456315	0.00906591	0.017813	0.612107	0.0108492	0.0100208	0.282021	0.00146814	0.0143654	0.918839
cg03456326	-0.00118513	0.00716437	0.869007	-0.00402622	0.00403037	0.320644	-0.00137941	0.00577776	0.811878
cg03456338	0.013887	0.0296071	0.640239	-0.0270808	0.0166557	0.10767	-0.00633894	0.0238769	0.791279
cg03456393	-0.000374372	0.00346689	0.914262	0.00156676	0.00195033	0.424025	-0.000816829	0.0027959	0.770882
cg03456468	0.00117538	0.00351527	0.738928	0.00170431	0.00197754	0.391205	-0.00376896	0.00283492	0.187247
cg03456512	0.000494996	0.00284546	0.862311	0.000665846	0.00160074	0.678486	0.00117012	0.00229475	0.611434
cg03456560	-0.0320283	0.023979	0.185219	0.0277102	0.0134896	0.0430293	0.0166013	0.019338	0.393041
cg03456651	0.00740767	0.0205302	0.719131	-0.0118132	0.0115495	0.309287	-0.000392335	0.0165568	0.98115
cg03456755	-0.00812676	0.00856348	0.34531	0.0045795	0.00481745	0.3445	0.0071103	0.00690608	0.306132
cg03456771	-0.0630433	0.0306231	0.0425863	0.0171159	0.0172273	0.323268	0.0422454	0.0246962	0.090802
cg03456797	0.00500074	0.0120996	0.680429	0.0130402	0.00680673	0.0587541	-0.00852696	0.00975781	0.384657
cg03456799	-0.0023611	0.00949842	0.804287	-0.00465342	0.00534341	0.386278	0.00428798	0.00766008	0.5771
cg03456821	-0.00125455	0.00559364	0.823077	0.000223227	0.00314675	0.943613	0.00382747	0.00451103	0.39856
cg03456872	3.8911e-05	0.00423217	0.992686	-0.00375875	0.00238084	0.118108	0.00140271	0.00341307	0.682119
cg03456938	0.00544656	0.00317819	0.0902239	-0.000198196	0.00178792	0.911994	-0.00362695	0.00256308	0.1607
cg03456963	-0.00124201	0.00212001	0.559527	0.00370228	0.00119263	0.00259064	0.00288937	0.0017097	0.0946944
cg03456968	-0.005916	0.00422406	0.164989	0.00142848	0.00237628	0.549347	-0.00106823	0.00340653	0.754605
cg03456971	-0.000123324	0.00303291	0.967661	-0.000353719	0.00170619	0.836259	-0.000713025	0.00244591	0.771366
cg03456993	0.0139413	0.00842471	0.101651	-0.00558506	0.00473939	0.241912	-0.0079028	0.00679417	0.248014
cg03457010	0.0200812	0.0190526	0.294876	-0.0149855	0.0107182	0.16571	-0.0167948	0.0153651	0.277462
cg03457027	-0.00757292	0.0131892	0.567365	0.00236701	0.00741968	0.750496	0.00131273	0.0106365	0.902068
cg03457062	0.000490404	0.0153701	0.974621	-0.00150105	0.00864655	0.862591	0.0138899	0.0123953	0.265623
cg03457078	0.00561695	0.00727106	0.441956	-0.00178619	0.00409039	0.663451	-0.00175652	0.0058638	0.765249
cg03457142	0.0109869	0.0122209	0.371177	-0.0124793	0.00687496	0.0730224	-0.00895438	0.00985562	0.366154
cg03457195	-0.0660238	0.0386034	0.0908561	0.042439	0.0217166	0.0539637	0.0574394	0.031132	0.0685159
cg03457197	-2.9976e-05	0.00773812	0.996918	-0.00349556	0.00435314	0.424216	0.00227433	0.00624047	0.716428
cg03457229	0.0131056	0.00895408	0.146978	-0.00163255	0.00503719	0.746659	-0.014695	0.00722109	0.0449652
cg03457281	-0.0372136	0.0755499	0.623586	0.102702	0.0425012	0.0178134	-0.00464132	0.0609278	0.939457
cg03457302	6.53396e-05	0.00800448	0.993506	0.00791311	0.00450298	0.0824665	0.00403707	0.00645527	0.533389
cg03457338	-0.00664115	0.020835	0.750699	0.00438025	0.0117209	0.709549	0.0121418	0.0168026	0.471901
cg03457344	-0.000272481	0.0115136	0.981175	0.00434135	0.00647709	0.504507	-0.00010163	0.00928527	0.991293
cg03457345	-0.00242293	0.0119189	0.839398	0.00534527	0.00670504	0.427555	0.00351837	0.00961205	0.715247
cg03457357	0.00110182	0.0126977	0.931056	-0.00851081	0.00714319	0.23679	0.00335946	0.0102402	0.743667
cg03457400	0.00808561	0.0130136	0.53605	-0.00278938	0.00732088	0.704142	-0.0045678	0.0104949	0.664491
cg03457415	0.0032638	0.00639298	0.611004	-0.000833237	0.00359642	0.81734	-0.00649678	0.00515567	0.211074
cg03457445	0.0178095	0.0169415	0.296129	-0.00224481	0.00953056	0.814358	-0.00688068	0.0136626	0.615834
cg03457472	0.00783176	0.0158334	0.622134	-0.00594241	0.00890722	0.506486	-0.0161105	0.012769	0.210512
cg03457485	0.00635432	0.0160284	0.692772	-0.000692366	0.00901688	0.938975	-0.00197415	0.0129262	0.878977
cg03457512	-0.00473319	0.0117988	0.68931	-0.00322089	0.00663751	0.628744	0.0149939	0.00951524	0.118793
cg03457587	0.0027499	0.0039355	0.486621	0.00206717	0.00221394	0.3531	0.000714831	0.00317381	0.822342
cg03457632	-0.0224322	0.0115382	0.0551833	-0.00227268	0.00649092	0.727106	0.0150769	0.0093051	0.108874
cg03457651	0.000474816	0.00740211	0.949005	-0.00376854	0.00416412	0.368021	-0.000922551	0.00596949	0.877547
cg03457673	-0.019143	0.0103871	0.0688208	0.0137153	0.00584335	0.0212416	0.0109143	0.00837676	0.196119
cg03457729	-0.0228645	0.0169623	0.181251	0.0203045	0.00954225	0.0362451	0.0109385	0.0136793	0.426149
cg03457776	-0.007612	0.00742368	0.308099	-0.0094297	0.00417625	0.0265119	0.0118036	0.00598688	0.0519111
cg03457781	0.00655253	0.0230074	0.77649	-0.0141742	0.012943	0.276555	-0.0115381	0.0185545	0.535707
cg03457784	0.00909452	0.0121641	0.456733	-0.00620324	0.006843	0.367229	-0.0102485	0.00980981	0.299113
cg03457801	0.00105313	0.0202693	0.958685	0.00703557	0.0114026	0.538876	0.00665387	0.0163463	0.68499
cg03457893	0.00506298	0.0140852	0.720148	0.00390834	0.00792376	0.623113	-0.00587418	0.0113591	0.606407
cg03457944	0.00945465	0.00540683	0.0839619	0.00473027	0.00304166	0.123623	-0.00755612	0.00436038	0.0867393
cg03457984	0.016801	0.0168739	0.322232	-0.018876	0.00949255	0.0499728	-0.0081636	0.0136081	0.550163
cg03458012	0.0245186	0.0178411	0.172969	-0.00621198	0.0100366	0.537618	-0.0194806	0.0143881	0.179344
cg03458048	0.00264808	0.0140395	0.850843	-0.0136295	0.00789805	0.08804	0.00614036	0.0113223	0.589014
cg03458096	0.0134685	0.00728419	0.0679339	-0.00358096	0.00409778	0.384647	-0.00741657	0.00587439	0.210212
cg03458099	0.0139355	0.0195142	0.477109	0.0108694	0.0109779	0.324926	-0.0133599	0.0157374	0.398308
cg03458107	-0.0122657	0.00822907	0.139786	0.00983947	0.00462933	0.03645	-0.000722624	0.0066364	0.913548
cg03458162	-0.00779548	0.00868923	0.372176	0.00163958	0.00488819	0.738138	0.0123469	0.00700749	0.0816724
cg03458170	-0.000975004	0.0171268	0.954736	0.00285844	0.00963482	0.767436	-0.0128143	0.013812	0.356159
cg03458172	0.0023633	0.00687721	0.731964	0.002854	0.00386883	0.462734	0.000940305	0.00554618	0.865774
cg03458229	0.00368896	0.011712	0.753554	0.0068357	0.00658868	0.302449	-0.0109588	0.00944523	0.249196
cg03458265	-0.0144421	0.0249289	0.563897	-0.0167255	0.0140239	0.236329	0.0231705	0.0201041	0.252335
cg03458316	0.00324186	0.00944336	0.732224	0.00645021	0.00531243	0.228044	0.00583217	0.00761567	0.44591
cg03458344	-0.0274354	0.0162519	0.0950503	0.0176101	0.00914262	0.0574272	0.016849	0.0131064	0.202091
cg03458455	-0.000387758	0.0114184	0.972989	7.77959e-05	0.00642349	0.990365	-0.00583413	0.00920842	0.528066
cg03458463	0.0228398	0.0198251	0.252524	-0.00976386	0.0111528	0.383788	-0.0238981	0.0159881	0.138686
cg03458541	0.0116311	0.0203303	0.568759	-0.00856643	0.011437	0.455917	-0.0220746	0.0163955	0.181759
cg03458545	0.000769717	0.00618149	0.901198	0.000867939	0.00347744	0.803506	0.00325662	0.00498511	0.515346
cg03458590	0.00702436	0.0130169	0.590862	-0.0121132	0.00732279	0.10178	-0.000454143	0.0104976	0.965595
cg03458633	0.000186441	0.0144277	0.98972	-0.00595437	0.0081164	0.465198	0.00340701	0.0116353	0.770376
cg03458682	0.00478333	0.00903359	0.597835	0.00167599	0.00508192	0.742366	-0.0101492	0.00728521	0.167217
cg03458695	-0.00134945	0.0126914	0.915573	0.00772261	0.00713965	0.282467	-0.00189554	0.0102351	0.853513
cg03458763	-0.0129126	0.0157123	0.413481	-0.00103613	0.00883909	0.906961	0.0038581	0.0126713	0.76151
cg03458836	0.000660747	0.0160876	0.967335	0.00539577	0.00905023	0.552624	0.00644462	0.012974	0.620659
cg03458839	0.0210004	0.0285247	0.463625	-0.00640987	0.0160468	0.690564	-0.00834657	0.0230039	0.717631
cg03458957	-0.0044898	0.00752546	0.552351	0.000666105	0.00423351	0.875349	0.00161511	0.00606897	0.790786
cg03459008	-0.00435067	0.0045975	0.346672	-0.00263337	0.00258636	0.311484	0.00466272	0.00370769	0.211988
cg03459073	-0.0215709	0.0151398	0.157883	0.0091258	0.00851704	0.286988	0.0289885	0.0122096	0.0198379
cg03459115	0.00722447	0.0279068	0.796355	-0.0120464	0.0156992	0.445014	-0.0241791	0.0225057	0.285703
cg03459121	0.00325626	0.0236886	0.890991	-0.0112035	0.0133262	0.402869	-0.014873	0.0191038	0.438417
cg03459185	0.0154966	0.00799606	0.0559399	-0.00731837	0.00449825	0.107452	-0.0101059	0.00644848	0.120791
cg03459202	0.00913811	0.019928	0.647724	-0.00991268	0.0112107	0.379073	-0.0101416	0.0160711	0.529704
cg03459312	0.0114112	0.00718169	0.115789	-0.00393973	0.00404012	0.332252	-0.00877104	0.00579173	0.133632
cg03459327	0.0320646	0.025415	0.21053	-0.0156472	0.0142974	0.276868	-0.0168031	0.0204961	0.414613
cg03459342	0.0258668	0.0134015	0.0569242	-0.00172683	0.00753912	0.81938	-0.0286363	0.0108077	0.00960741
cg03459415	-0.0213076	0.0131743	0.109506	0.0170251	0.00741133	0.0240673	0.0154441	0.0106245	0.149732
cg03459488	-0.00140205	0.00795246	0.860475	-0.000160716	0.00447372	0.971427	0.00311354	0.00641332	0.628585
cg03459510	-0.00742499	0.0110983	0.505297	-0.00476601	0.00624346	0.447362	0.00294188	0.00895034	0.743199
cg03459531	-0.018927	0.0119408	0.116664	-0.00299534	0.00671739	0.656797	0.0167755	0.00962974	0.0851174
cg03459543	-0.00290335	0.00469984	0.538388	0.00245041	0.00264393	0.356652	0.00270849	0.00379022	0.476814
cg03459567	-0.0025159	0.00913336	0.783629	0.0051868	0.00513804	0.315605	0.00117004	0.00736567	0.874163
cg03459571	-0.00840649	0.0112925	0.458671	0.00872231	0.00635271	0.173362	0.00278326	0.00910696	0.760642
cg03459617	0.00960225	0.0118096	0.41844	-0.00262099	0.0066436	0.69419	0.00191448	0.00952396	0.841165
cg03459646	0.00315169	0.002632	0.234459	-0.00218008	0.00148065	0.144612	-0.0029881	0.0021226	0.16285
cg03459656	-0.0114091	0.0115975	0.328026	-0.00515317	0.00652426	0.431814	0.0034543	0.00935288	0.7128
cg03459668	0.00972861	0.00911427	0.288812	-0.00627315	0.00512731	0.22453	-0.00188631	0.00735027	0.798084
cg03459683	0.015842	0.0148719	0.289789	-0.00118597	0.00836629	0.887608	-0.0184991	0.0119935	0.126685
cg03459756	-0.00888512	0.0243992	0.716645	0.0103685	0.0137259	0.452102	0.0175301	0.0196769	0.375499
cg03459776	0.0134429	0.0248904	0.590553	-0.0123079	0.0140023	0.381885	-0.0214113	0.0200731	0.289141
cg03459784	-0.00167991	0.0155769	0.914372	0.00750007	0.00876292	0.394467	-0.00733852	0.0125621	0.560648
cg03459791	0.00280996	0.00763908	0.713906	-0.0115758	0.00429742	0.00851374	-0.00309077	0.00616059	0.617175
cg03459809	0.00240543	0.0264915	0.927865	0.00278285	0.014903	0.852317	-0.0206849	0.0213643	0.335692
cg03459811	-0.0111247	0.0462714	0.810581	0.0405719	0.0260304	0.122798	-0.00947867	0.0373159	0.8001
cg03459839	0.047657	0.0321302	0.141707	-0.0389388	0.0180751	0.0340487	-0.0375691	0.0259116	0.150769
cg03459860	0.0486261	0.0560296	0.387912	0.0447863	0.0315199	0.159006	-0.0662255	0.0451855	0.146437
cg03459928	-0.0161946	0.0109427	0.142583	0.0075624	0.00615589	0.222656	0.0194411	0.00882481	0.0303
cg03459952	-0.00399951	0.00302333	0.189423	-0.000841485	0.0017008	0.622047	0.00513915	0.00243819	0.037996
cg03459953	-2.51129e-05	0.00434567	0.995403	-0.00244063	0.00244469	0.32095	0.00198687	0.0035046	0.572255
cg03459955	-0.00119429	0.00842149	0.887562	0.00153997	0.00473758	0.745939	-0.00607163	0.00679158	0.373849
cg03459985	0.0274201	0.0415077	0.510653	-0.0367557	0.0233505	0.119183	-0.0155293	0.0334742	0.643892
cg03460001	-0.00544672	0.0163006	0.739095	-0.00692849	0.00917004	0.452004	0.00242008	0.0131458	0.854377
cg03460012	0.0092588	0.00909052	0.311325	-0.000634719	0.00511394	0.901517	-0.00877012	0.00733111	0.234911
cg03460027	0.00295245	0.0122979	0.810849	0.0075203	0.00691831	0.280103	-0.0053136	0.00991777	0.59352
cg03460032	0.00128981	0.0112864	0.909286	0.000970541	0.00634928	0.878872	-0.00462511	0.00910204	0.612672
cg03460098	0.0188856	0.0262145	0.473239	-0.0251973	0.0147472	0.091171	-0.0307242	0.0211409	0.14982
cg03460109	0.000640825	0.0167495	0.969571	-0.0102344	0.00942256	0.280477	0.00379738	0.0135077	0.779297
cg03460121	0.00414389	0.0186633	0.82482	-0.00691299	0.0104992	0.512041	-0.00159092	0.0150512	0.916069
cg03460132	-0.0200328	0.00867163	0.0233033	0.000552214	0.00487829	0.91014	0.0134769	0.0069933	0.0573056
cg03460137	-0.00677628	0.00578877	0.245035	0.00514311	0.00325652	0.117975	0.00730771	0.0046684	0.121215
cg03460163	0.0145834	0.0091746	0.115651	-0.0046384	0.00516124	0.371352	-0.0112174	0.00739892	0.133208
cg03460172	-0.00688772	0.00619372	0.269253	0.0017523	0.00348433	0.616328	0.00361975	0.00499497	0.47064
cg03460239	0.00461584	0.010653	0.665902	-0.00356692	0.00599294	0.553299	-0.00123592	0.0085912	0.885953
cg03460240	-0.0194996	0.0133298	0.147195	0.0102507	0.0074988	0.175236	0.0230638	0.0107499	0.0347666
cg03460245	-0.00638035	0.00934746	0.496731	0.00426882	0.00525849	0.419176	0.0038034	0.00753833	0.615186
cg03460307	0.00539922	0.00788696	0.495474	-2.6341e-05	0.00443687	0.995277	-0.00427522	0.0063605	0.50331
cg03460315	0.0148181	0.0181055	0.415401	0.0115717	0.0101854	0.259104	-0.0395106	0.0146013	0.00822918
cg03460350	0.00536764	0.0238343	0.822359	0.00348482	0.0134082	0.795568	-0.00444597	0.0192214	0.817635
cg03460355	0.00294787	0.00792878	0.710972	-0.00162865	0.0044604	0.715918	-0.000112683	0.00639423	0.985981
cg03460459	0.0100046	0.00732253	0.175457	0.000309054	0.00411935	0.940371	-0.00591246	0.00590531	0.319567
cg03460527	-0.000148301	0.00236739	0.950198	-0.00136714	0.0013318	0.307548	0.00101474	0.0019092	0.59646
cg03460546	-0.00467723	0.00736648	0.527177	0.00236738	0.00414407	0.569324	0.00538412	0.00594075	0.367337
cg03460558	-0.0113487	0.00635236	0.0775784	0.00512194	0.00357357	0.155445	0.00469445	0.00512291	0.362069
cg03460603	-0.0285726	0.0108378	0.00995999	0.0103473	0.00609688	0.0933274	0.0267047	0.00874021	0.00300253
cg03460622	0.00652373	0.0102762	0.527239	-0.00804781	0.00578096	0.167517	0.0028362	0.00828732	0.73302
cg03460623	-0.0168297	0.0151497	0.269745	0.0056502	0.00852257	0.509144	0.00901352	0.0122176	0.462698
cg03460678	-0.0187818	0.0673344	0.780973	-0.0209967	0.0378795	0.580827	-0.00429473	0.0543023	0.937148
cg03460682	-0.00479454	0.00465991	0.30645	3.71763e-05	0.00262147	0.988718	0.00824293	0.00375802	0.0310073
cg03460721	-0.00760219	0.0105105	0.471484	0.0114967	0.00591276	0.0551561	0.00183311	0.00847626	0.8293
cg03460736	-0.00563724	0.00719032	0.435218	0.000265669	0.00404497	0.947788	-0.000479922	0.00579869	0.934234
cg03460745	-0.0100546	0.0115483	0.386392	0.00233229	0.00649656	0.720482	-0.000121868	0.00931318	0.98959
cg03460756	0.00691213	0.0109789	0.530656	-0.0124427	0.00617626	0.0471078	-0.00962727	0.00885401	0.279963
cg03460777	0.0164319	0.0133763	0.222675	-0.00272535	0.00752495	0.71812	-0.0067819	0.0107874	0.531241
cg03460788	0.00205538	0.0241077	0.932256	-0.00738894	0.013562	0.587298	-0.00994549	0.0194418	0.610291
cg03460814	-0.0194295	0.0274992	0.481781	0.000846973	0.0154699	0.956466	0.010427	0.022177	0.639434
cg03460833	0.00251789	0.0236941	0.915621	0.0136468	0.0133293	0.308825	3.45261e-05	0.0191083	0.998563
cg03460984	0.0210066	0.0120469	0.0848203	-0.00608589	0.00677706	0.371715	-0.0204995	0.00971528	0.0377959
cg03460997	0.000271848	0.0187183	0.988447	0.0124614	0.0105301	0.239948	-0.000678585	0.0150955	0.96425
cg03461013	0.00806043	0.011698	0.492671	-0.00478602	0.00658078	0.469058	-0.00955949	0.00943391	0.313787
cg03461100	0.00254153	0.013541	0.851566	-0.00490289	0.00761759	0.52155	0.00483943	0.0109202	0.658775
cg03461107	0.0296653	0.0181646	0.106138	-0.0106156	0.0102186	0.301822	-0.0283538	0.014649	0.0562477
cg03461110	-0.0195548	0.0158012	0.21929	0.0102613	0.00888909	0.251584	0.0143903	0.012743	0.26196
cg03461120	-0.0164414	0.0150287	0.277046	0.0125764	0.00845454	0.140575	0.0116628	0.01212	0.33864
cg03461216	-0.00529198	0.0206027	0.797909	-0.0110551	0.0115902	0.342874	0.00636177	0.0166152	0.702758
cg03461236	0.00248262	0.0100852	0.806148	-0.00547149	0.00567351	0.337585	-0.0091118	0.00813328	0.265737
cg03461243	0.0050947	0.00814237	0.533187	-0.000832971	0.00458055	0.856134	-0.00218091	0.00656647	0.74061
cg03461287	-0.00606557	0.0122236	0.621022	-9.08686e-05	0.0068765	0.989488	0.0127866	0.00985783	0.198107
cg03461296	0.0134836	0.00839535	0.111966	-0.0023768	0.00472287	0.616087	-0.00953245	0.00677049	0.162796
cg03461298	-0.00224931	0.00401039	0.576362	0.00307263	0.00225608	0.176817	0.00202357	0.00323421	0.533203
cg03461347	0.0219765	0.0132693	0.10137	-0.00985858	0.00746476	0.190152	-0.0150313	0.0107011	0.16377
cg03461361	-0.00525315	0.0108488	0.629479	-0.00222512	0.00610308	0.716323	0.00572463	0.0087491	0.514679
cg03461391	-0.000452698	0.0097208	0.962965	0.00206508	0.00546851	0.706647	-0.00433568	0.00783941	0.581673
cg03461399	0.00626311	0.0062417	0.318502	0.00352744	0.00351132	0.317945	-0.00555629	0.00503367	0.272784
cg03461430	-0.0164093	0.00823267	0.0494482	0.001712	0.00463135	0.71256	0.0166979	0.0066393	0.0137852
cg03461431	0.0150733	0.0213902	0.482934	0.0115224	0.0120333	0.341006	0.000882205	0.0172503	0.959333
cg03461457	0.00977995	0.0172485	0.572207	-0.00769808	0.00970329	0.429784	-0.00531585	0.0139102	0.7033
cg03461472	0.00191988	0.00891875	0.830078	-0.00114605	0.00501731	0.819869	-0.00384584	0.00719259	0.594257
cg03461495	-0.00417911	0.0027675	0.134734	0.000633398	0.00155688	0.685149	0.00260928	0.00223187	0.24563
cg03461499	-0.0202539	0.0207386	0.331527	0.00101046	0.0116667	0.931184	0.0256143	0.0167248	0.129356
cg03461548	0.0176159	0.0107565	0.10518	-0.00895734	0.00605113	0.142497	-0.0151546	0.00867462	0.0842477
cg03461559	0.0137472	0.00959476	0.155588	-0.00843099	0.00539761	0.122007	-0.0131535	0.00773777	0.092804
cg03461577	0.0191861	0.013778	0.167399	-0.00741395	0.00775094	0.341521	-0.00485334	0.0111114	0.663372
cg03461641	-0.0030276	0.0184057	0.869734	-0.00729385	0.0103543	0.483091	-0.0140189	0.0148434	0.347617
cg03461647	0.0181821	0.00772986	0.0209748	-0.0160345	0.00434849	0.000398373	-0.0149949	0.00623381	0.0183236
cg03461678	0.00327453	0.00991923	0.742122	0.00867904	0.00558014	0.12358	-0.00445619	0.00799944	0.578948
cg03461725	0.00576825	0.00266164	0.0330184	-0.00262614	0.00149732	0.083054	-0.00136567	0.0021465	0.526336
cg03461757	0.00473159	0.0210787	0.822928	-0.00907747	0.011858	0.446085	-0.00981503	0.0169991	0.565205
cg03461761	0.000303317	0.00677304	0.964385	-0.00668086	0.00381023	0.0831378	0.00534367	0.00546217	0.3307
cg03461777	-0.0131448	0.0247152	0.596218	0.0237885	0.0139037	0.090739	0.000781717	0.0199317	0.968807
cg03461781	0.0554314	0.0327483	0.0941847	-0.0345343	0.0184228	0.0642909	-0.0398346	0.0264101	0.135183
cg03461784	0.0117524	0.00712281	0.102639	-0.00884269	0.00400699	0.0300229	-0.0164669	0.00574424	0.00522796
cg03461828	-7.9444e-05	0.0112108	0.994363	0.0044437	0.00630671	0.482986	-0.00268306	0.00904102	0.767369
cg03461851	0.00376025	0.0127295	0.768411	-0.00910544	0.00716107	0.207012	-0.00128651	0.0102658	0.900566
cg03461885	0.0042511	0.00494927	0.392792	0.000319315	0.00278425	0.908964	-0.00616286	0.00399137	0.126292
cg03461967	-0.0105316	0.0200436	0.60065	0.00481973	0.0112757	0.670137	0.0118002	0.0161643	0.467387
cg03461968	0.00462844	0.00755357	0.541679	-0.00154062	0.00424932	0.717835	-0.00220241	0.00609163	0.718587
cg03462026	-0.00576366	0.00921643	0.533405	0.00112008	0.00518478	0.82948	0.00720263	0.00743266	0.335269
cg03462051	-0.00233711	0.00286306	0.416613	3.05035e-05	0.00161064	0.984934	0.00348364	0.00230894	0.135067
cg03462053	0.0153185	0.0149118	0.307206	-0.00208818	0.00838877	0.804019	-0.00803019	0.0120258	0.506103
cg03462055	0.00441478	0.00399453	0.272188	-0.00067113	0.00224715	0.76593	-0.00365866	0.00322142	0.259262
cg03462096	0.00131392	0.0153277	0.931889	0.00118069	0.00862274	0.891412	-0.0051082	0.0123612	0.680467
cg03462115	-0.0022165	0.00354657	0.533666	0.000130791	0.00199515	0.947886	0.000918212	0.00286016	0.748971
cg03462130	-0.0604907	0.0288601	0.0390558	0.0139835	0.0162355	0.391501	0.0609322	0.0232744	0.0104698
cg03462158	0.00149699	0.009174	0.870766	-0.0012375	0.00516091	0.811075	-0.00140293	0.00739844	0.850055
cg03462171	0.00037736	0.0214219	0.985987	0.000507029	0.0120511	0.966539	-0.00976541	0.0172759	0.573384
cg03462252	-0.000331927	0.0339011	0.992211	0.00976159	0.0190714	0.610086	0.00816502	0.0273398	0.765937
cg03462322	0.00485163	0.0183619	0.792248	-0.00785331	0.0103296	0.449197	0.0130525	0.0148081	0.380564
cg03462324	-0.00488286	0.0210996	0.817545	-0.0196441	0.0118698	0.101619	0.018487	0.0170159	0.28035
cg03462329	0.00665818	0.00473482	0.163305	-0.00460867	0.00266361	0.0872174	-0.0033489	0.00381843	0.382939
cg03462348	-0.000647432	0.0122321	0.957913	0.00432701	0.00688125	0.531159	0.000448437	0.00986464	0.963848
cg03462376	-0.0049985	0.00882569	0.572643	0.00665284	0.00496496	0.18383	0.0014639	0.00711755	0.837537
cg03462380	0.00177607	0.00468564	0.7056	-0.00396146	0.00263595	0.136581	0.00212031	0.00377877	0.576199
cg03462448	0.00067582	0.00833413	0.93556	-0.00202068	0.00468843	0.667565	0.00433637	0.00672112	0.520544
cg03462510	0.00412402	0.00690947	0.552184	0.00374243	0.00388698	0.338372	0.000568449	0.00557219	0.918985
cg03462525	0.00509382	0.0200395	0.799964	-0.00703729	0.0112734	0.534143	-0.0156045	0.016161	0.337002
cg03462554	-0.0194665	0.0123229	0.11789	0.00244323	0.00693233	0.725381	0.00792347	0.00993787	0.427498
cg03462556	0.00155448	0.00912461	0.865131	0.00815654	0.00513312	0.115773	-0.0021621	0.00735861	0.769613
cg03462581	5.97737e-05	0.0107784	0.995588	0.00022539	0.00606349	0.970435	0.00305826	0.00869234	0.725834
cg03462622	0.0208795	0.0101095	0.0419373	-0.00600984	0.00568716	0.293625	-0.0134707	0.00815285	0.10217
cg03462634	-0.0376953	0.0193942	0.0552478	0.021963	0.0109104	0.0472749	0.024686	0.0156406	0.118204
cg03462699	0.0136397	0.0149294	0.363507	-0.0104784	0.00839868	0.215594	-0.00829247	0.01204	0.492859
cg03462706	0.00530443	0.0128023	0.679673	-0.00871455	0.00720202	0.229628	-0.00350471	0.0103245	0.735104
cg03462713	-0.000841624	0.00661265	0.899024	-0.00146508	0.00372	0.694686	-0.00316849	0.00533283	0.553991
cg03462714	-0.118629	0.0699069	0.0933627	0.0706856	0.0393267	0.0758242	0.0886665	0.056377	0.119493
cg03462733	-0.00052032	0.00323863	0.872742	0.000262788	0.00182192	0.885655	0.000259698	0.00261182	0.921029
cg03462771	0.00448722	0.0123691	0.717673	-0.0129533	0.00695836	0.0661229	0.0108557	0.00997519	0.279552
cg03462828	0.00870354	0.0112441	0.441047	-0.00767737	0.00632547	0.228215	-0.0158835	0.0090679	0.083447
cg03462868	-0.00727176	0.0412627	0.860532	-0.0124546	0.0232126	0.592985	0.0009726	0.0332766	0.976751
cg03462877	-0.00565817	0.00302313	0.064698	0.00176609	0.00170068	0.302001	0.00218212	0.00243802	0.373296
cg03462901	0.0134973	0.0303583	0.657738	-0.0236188	0.0170783	0.170295	-0.0123243	0.0244826	0.615992
cg03462926	-0.00431094	0.0151584	0.776801	0.000564594	0.00852745	0.947367	-0.00361994	0.0122246	0.767861
cg03462940	0.0110712	0.0088492	0.214332	-0.00343219	0.00497819	0.492421	-0.0101109	0.00713651	0.1602
cg03462943	0.00311949	0.0240977	0.897306	-0.0102659	0.0135563	0.450979	-0.0208967	0.0194338	0.285293
cg03462975	0.000694734	0.0104004	0.946899	0.0111483	0.00585084	0.0601075	-0.00398141	0.0083875	0.63623
cg03463032	0.00655116	0.0123379	0.59682	0.0105776	0.0069408	0.131227	-0.0102337	0.00995002	0.306627
cg03463073	0.000789739	0.00842476	0.925536	0.00268937	0.00473941	0.571906	-0.00107782	0.00679421	0.874331
cg03463076	0.0165431	0.00985541	0.0969067	-0.00605685	0.00554424	0.277718	-0.0107984	0.00794797	0.177855
cg03463153	0.0131583	0.0172154	0.446785	-0.000532258	0.00968467	0.9563	-0.00823933	0.0138835	0.554448
cg03463174	0.00646054	0.0198272	0.745344	0.00773836	0.0111539	0.489712	-0.0246231	0.0159898	0.127292
cg03463208	0.00842262	0.00947027	0.376312	-0.0057935	0.00532757	0.27991	-0.00818586	0.00763737	0.286836
cg03463232	-0.00113407	0.0134402	0.932954	0.00139909	0.00756092	0.853637	-0.000612669	0.010839	0.955057
cg03463279	-0.00981955	0.00702418	0.165762	0.000782732	0.00395151	0.843452	0.00210285	0.00566471	0.711398
cg03463287	-0.00306512	0.0145963	0.834175	-0.0103616	0.00821124	0.210443	0.00265818	0.0117713	0.821884
cg03463293	0.00149945	0.0125284	0.905016	0.00310642	0.00704794	0.660508	0.00768269	0.0101036	0.449125
cg03463303	-0.00190519	0.0112612	0.866056	0.00330699	0.0063351	0.60302	0.0041242	0.00908171	0.650899
cg03463411	-0.00600089	0.0058434	0.307357	0.0060717	0.00328725	0.0682201	0.00355428	0.00471245	0.452794
cg03463446	0.0118152	0.00876599	0.181289	-0.00540626	0.00493138	0.276045	-0.00990803	0.0070694	0.164694
cg03463453	0.01876	0.018367	0.309963	-0.0159247	0.0103325	0.126976	-0.0253766	0.0148122	0.0903169
cg03463462	-0.000913075	0.0111081	0.934682	-0.00218281	0.00624895	0.727722	0.0126798	0.00895821	0.160594
cg03463465	-0.00616654	0.00781011	0.431983	0.000913607	0.00439364	0.835774	0.0045082	0.00629852	0.476104
cg03463523	-0.0246954	0.0250874	0.327725	0.0161053	0.0141131	0.257008	0.0186927	0.0202319	0.358142
cg03463612	0.00449845	0.0135143	0.740055	-0.0114745	0.00760258	0.134933	-0.0113205	0.0108987	0.301888
cg03463641	0.00477883	0.00325502	0.145756	0.000759148	0.00183113	0.679495	-0.00185999	0.00262503	0.480536
cg03463735	0.00243739	0.0141537	0.863683	-0.00715463	0.00796227	0.371421	0.00985887	0.0114143	0.390169
cg03463799	0.0199532	0.0299182	0.506626	0.0116573	0.0168307	0.490437	-0.0129785	0.0241277	0.592045
cg03463818	0.0189119	0.0113331	0.098851	-0.0110612	0.00637553	0.0863757	-0.0125511	0.00913968	0.173285
cg03463948	-0.0135442	0.00975163	0.168485	-0.00436886	0.00548586	0.428026	0.0110931	0.00786428	0.162023
cg03463975	-0.000877353	0.00818879	0.91493	-0.00761634	0.00460667	0.101953	-0.00101865	0.00660391	0.877778
cg03463990	0.021749	0.0107362	0.0459254	-0.0087798	0.00603972	0.149718	-0.0134925	0.00865827	0.122868
cg03463994	0.00128327	0.0132064	0.92282	0.00323616	0.00742936	0.664238	-0.00431632	0.0106504	0.686295
cg03464017	0.000812982	0.035628	0.981848	-0.0258343	0.0200428	0.200911	0.00327272	0.0287325	0.909583
cg03464136	-0.00175095	0.0146829	0.905358	0.00995632	0.00825997	0.231406	-0.0036749	0.0118411	0.757054
cg03464143	0.0135734	0.0140284	0.336007	-0.0016472	0.00789179	0.835163	-0.00132926	0.0113133	0.906745
cg03464176	0.0114535	0.00616304	0.0665722	-0.0111793	0.00346707	0.00179161	-0.00347859	0.00497023	0.48591
cg03464200	-0.000596059	0.00957079	0.950487	-0.000138285	0.00538412	0.97957	0.00506503	0.00771844	0.513452
cg03464224	-0.000476068	0.0182961	0.979302	0.0182214	0.0102926	0.0802565	-0.00206071	0.0147551	0.889258
cg03464229	-0.00147872	0.017032	0.931019	0.00895908	0.00958151	0.352417	-0.0157879	0.0137356	0.25361
cg03464232	-0.00135767	0.00571517	0.812797	-0.00577692	0.00321512	0.0759192	9.1847e-05	0.00460904	0.984148
cg03464249	0.0128403	0.0170195	0.452666	-0.0135282	0.00957445	0.161322	-0.0111865	0.0137255	0.417342
cg03464366	0.035821	0.0191944	0.0654587	-0.0185473	0.010798	0.0894985	-0.0307377	0.0154795	0.0502886
cg03464371	-0.0256911	0.0233692	0.274716	0.0187892	0.0131465	0.156608	0.0278474	0.0188463	0.143209
cg03464378	-0.00731462	0.00274112	0.00912425	0.000955263	0.00154204	0.537257	0.00421115	0.0022106	0.0601641
cg03464392	0.00307718	0.0105944	0.772176	-0.00101021	0.00595996	0.865807	0.00449559	0.00854392	0.600138
cg03464406	0.00647669	0.00736433	0.381627	-0.00723674	0.00414286	0.084285	-0.00555821	0.00593902	0.351987
cg03464429	0.000867975	0.00735546	0.906343	-0.00324538	0.00413787	0.435038	-0.00028009	0.00593186	0.96245
cg03464464	-0.00401973	0.00791178	0.612721	-0.00316226	0.00445083	0.479347	0.00335997	0.00638051	0.599844
cg03464473	-0.00458859	0.0124049	0.712375	-0.00601501	0.00697845	0.391146	0.0154702	0.010004	0.125723
cg03464475	0.00246648	0.0185131	0.894327	0.0116897	0.0104147	0.26484	0.000720161	0.01493	0.961641
cg03464502	0.00469345	0.00325421	0.1529	-0.00118009	0.00183068	0.520909	-0.00342673	0.00262438	0.195168
cg03464514	-0.0021817	0.00509811	0.669775	0.00100346	0.00286798	0.727293	0.00330893	0.00411141	0.423171
cg03464560	-0.011367	0.012238	0.35561	-0.000462593	0.0068846	0.946586	0.00699297	0.00986944	0.480544
cg03464573	-0.000550603	0.0101556	0.95689	-0.00202305	0.0057131	0.724136	0.00277478	0.00819004	0.735597
cg03464655	0.00152987	0.0152209	0.920175	0.00233819	0.00856263	0.785463	0.0184147	0.012275	0.137272
cg03464685	0.00557316	0.00570539	0.331429	-0.00141355	0.00320961	0.660757	-0.00190232	0.00460115	0.680323
cg03464689	0.00202329	0.00469742	0.66776	-0.00311611	0.00264257	0.24161	0.00368299	0.00378827	0.333705
cg03464692	0.0268855	0.0113839	0.0204772	-0.00871612	0.00640412	0.177106	-0.0203723	0.00918066	0.0291474
cg03464765	0.0121125	0.0181435	0.506201	0.00297953	0.0102068	0.771062	-0.00139629	0.014632	0.9242
cg03464804	-0.00430012	0.00891088	0.630642	0.003839	0.00501289	0.445901	-0.00333877	0.00718625	0.643402
cg03464847	0.00235549	0.00309485	0.448705	-0.00407348	0.00174103	0.0216444	0.00301719	0.00249587	0.230063
cg03464883	0.00656553	0.0239957	0.785046	0.0138662	0.013499	0.307237	0.00758504	0.0193515	0.696068
cg03464896	-0.00932451	0.00654626	0.157991	0.000233737	0.00368265	0.949542	0.00829786	0.00527928	0.119717
cg03464923	0.00354082	0.0105961	0.739079	-0.00475206	0.0059609	0.427553	0.000451401	0.00854528	0.957996
cg03464989	0.0128951	0.0166069	0.439613	-0.0165621	0.00934232	0.0798436	-0.0110758	0.0133927	0.41055
cg03465026	0.00342218	0.00283036	0.229977	3.71415e-05	0.00159224	0.981444	-0.00260565	0.00228256	0.256849
cg03465028	0.0020797	0.00503789	0.680783	0.000469172	0.00283411	0.868908	0.000192592	0.00406285	0.962303
cg03465048	-0.00350558	0.0128828	0.786194	0.00568139	0.0072473	0.435259	0.00375385	0.0103894	0.71876
cg03465049	0.0344678	0.0242487	0.15885	0.00583177	0.0136413	0.67009	-0.0395928	0.0195555	0.0460436
cg03465083	0.00049397	0.0288967	0.986401	0.015659	0.0162561	0.338145	0.00812396	0.023304	0.728245
cg03465157	0.00160867	0.0079778	0.840678	-0.00410148	0.00448797	0.363364	0.00586352	0.00643375	0.364679
cg03465179	0.0146517	0.0119742	0.224484	-0.0028535	0.00673621	0.672923	-0.0107338	0.00965672	0.269471
cg03465188	-0.00535459	0.0109701	0.62673	-0.00107178	0.00617131	0.862537	0.00939082	0.00884691	0.291478
cg03465206	0.00119011	0.00326164	0.716107	0.000305773	0.00183486	0.868044	0.00130814	0.00263037	0.620246
cg03465251	-0.00313474	0.0142662	0.826607	-0.00919674	0.00802558	0.255041	0.000310293	0.0115051	0.978547
cg03465280	0.000399144	0.00973498	0.967391	0.000484144	0.00547649	0.929763	-0.00527796	0.00785085	0.503229
cg03465285	0.00416898	0.0034059	0.224317	-0.00206113	0.00191601	0.285088	-0.00468565	0.00274671	0.0916762
cg03465320	0.0299101	0.0179876	0.100033	-0.010769	0.0101191	0.290238	-0.0361279	0.0145062	0.0147018
cg03465352	-0.00435003	0.00446727	0.332941	0.00553231	0.0025131	0.0304181	0.000822384	0.00360266	0.819984
cg03465399	-0.0479356	0.0281605	0.0923679	0.0315713	0.0158419	0.0494809	0.0307768	0.0227103	0.178947
cg03465464	-0.0322353	0.0136701	0.0206652	0.0126879	0.00769024	0.102659	0.0147589	0.0110244	0.184222
cg03465484	0.00546938	0.00917271	0.552582	-0.00540737	0.00516018	0.297654	-0.00223656	0.0073974	0.763128
cg03465499	-0.00141536	0.00805358	0.860914	0.00431427	0.0045306	0.34367	0.00132164	0.00649487	0.839239
cg03465506	0.00211219	0.0115092	0.854825	-0.00270437	0.00647458	0.677227	-0.00429425	0.00928166	0.644791
cg03465511	-0.0112721	0.021061	0.593902	-0.000264413	0.011848	0.982247	0.00798844	0.0169848	0.639324
cg03465513	-0.0122451	0.0092461	0.188937	0.00896266	0.00520147	0.0885063	0.00634164	0.00745659	0.397451
cg03465562	0.00438141	0.00885927	0.622189	0.00614342	0.00498385	0.221099	-0.0107096	0.00714462	0.137586
cg03465600	0.00568975	0.033871	0.866996	-0.017225	0.0190544	0.368554	-0.0174841	0.0273155	0.523843
cg03465652	-0.00608337	0.00896102	0.499065	0.00772175	0.0050411	0.129295	0.00362048	0.00722669	0.617675
cg03465682	-0.00579683	0.0146433	0.693194	0.00266674	0.00823771	0.746943	-0.00163516	0.0118092	0.8902
cg03465714	0.000496742	0.0199111	0.980155	-0.000767623	0.0112011	0.945524	0.0018806	0.0160574	0.907044
cg03465718	0.000707021	0.00652042	0.913909	-0.00407846	0.00366811	0.26933	-0.000276432	0.00525844	0.958199
cg03465740	0.0188088	0.0110141	0.0913422	-0.00218726	0.00619607	0.724956	-0.0203221	0.00888241	0.0246258
cg03465756	0.00889181	0.0126578	0.4843	0.0078695	0.00712072	0.272211	-0.0133862	0.0102079	0.193272
cg03465847	-0.0180772	0.0113833	0.11599	0.00781931	0.00640379	0.225445	0.00759351	0.00918018	0.410461
cg03465861	-0.00520634	0.0141758	0.714331	0.00923457	0.00797473	0.250116	0.0140238	0.0114322	0.223326
cg03465880	-0.00305739	0.00223684	0.175282	0.000571191	0.00125835	0.651044	0.000879268	0.00180392	0.627215
cg03465891	0.00310004	0.00350686	0.379193	-0.00156919	0.00197281	0.428593	-0.00156848	0.00282813	0.580626
cg03465894	-0.0100571	0.00931695	0.283445	-0.00536071	0.00524133	0.309315	0.0160433	0.00751373	0.0356224
cg03465947	0.00788786	0.00397768	0.050593	-0.00269375	0.00223768	0.232003	-0.00451358	0.00320783	0.163058
cg03465955	-0.00570949	0.0119026	0.632683	0.00162569	0.00669588	0.808753	0.0174658	0.00959891	0.0723461
cg03465960	-0.003325	0.00825916	0.688265	0.00776441	0.00464626	0.0983778	-0.000461483	0.00666066	0.944926
cg03466007	-0.0158205	0.0129834	0.226398	0.0060215	0.00730391	0.412007	0.0129597	0.0104705	0.219224
cg03466029	0.00714522	0.00912478	0.435771	-0.00274439	0.00513322	0.594299	-0.00119776	0.00735875	0.871088
cg03466031	0.00148623	0.0299427	0.960529	-0.0190071	0.0168445	0.262332	0.0103369	0.0241475	0.66968
cg03466032	0.0004432	0.00284922	0.876756	0.00197786	0.00160285	0.220617	0.000437419	0.00229778	0.849476
cg03466066	0.010533	0.00452381	0.0222683	0.00255993	0.0025449	0.317316	-0.00678068	0.00364826	0.0665438
cg03466073	0.000608512	0.00740159	0.93467	0.00048401	0.00416382	0.907735	-0.000177637	0.00596907	0.976329
cg03466083	-0.0242204	0.0449355	0.591294	-0.00482384	0.0252788	0.849118	0.036936	0.0362386	0.31098
cg03466103	-0.0421357	0.0144256	0.00446874	0.0185635	0.00811524	0.024651	0.0246735	0.0116336	0.0368457
cg03466123	-0.00453407	0.0141349	0.749171	0.00418313	0.00795168	0.60021	0.00110389	0.0113992	0.923082
cg03466124	0.0686886	0.0451771	0.132114	-0.0674142	0.0254147	0.00953039	-0.0697777	0.0364334	0.0588284
cg03466198	0.00503198	0.00826044	0.544039	-0.0111112	0.00464698	0.019007	0.00606964	0.00666169	0.364806
cg03466237	0.00870235	0.00700226	0.217362	-0.00121918	0.00393918	0.757697	-0.00265955	0.00564702	0.638872
cg03466238	-0.00233409	0.0210367	0.911915	0.00432856	0.0118344	0.715451	-0.000900453	0.0169652	0.957796
cg03466265	-0.00306492	0.0149769	0.83834	-0.00559944	0.00842538	0.508111	0.0030692	0.0120782	0.800025
cg03466326	0.00682626	0.00838698	0.41797	-0.00249396	0.00471816	0.598469	-0.00846558	0.00676375	0.214145
cg03466331	-3.09912e-05	0.00335895	0.99266	0.00157672	0.0018896	0.406384	-0.000160373	0.00270885	0.952929
cg03466339	-0.00385335	0.00957777	0.688457	-0.00168665	0.00538805	0.755021	0.00232548	0.00772407	0.764097
cg03466342	0.00105444	0.00667858	0.874923	-0.000105671	0.00375709	0.977628	-0.00569641	0.00538599	0.293219
cg03466367	-0.0074208	0.0139897	0.597184	0.000160147	0.00787	0.983813	0.00340984	0.0112821	0.763211
cg03466385	0.000756739	0.00931106	0.935416	-0.000164647	0.00523801	0.974998	-0.00279728	0.00750898	0.71043
cg03466406	-0.00831357	0.0198984	0.677147	0.0180538	0.011194	0.110494	-0.000526122	0.0160472	0.973922
cg03466415	0.00420391	0.00924269	0.650386	-0.00318918	0.00519955	0.541278	-0.0064975	0.00745383	0.385828
cg03466432	0.00788201	0.00303411	0.0110565	-0.00146427	0.00170686	0.393375	-0.00651058	0.00244688	0.00931895
cg03466434	-0.0264297	0.0202859	0.196141	-0.004439	0.011412	0.698266	0.0100904	0.0163597	0.539027
cg03466485	0.000909188	0.00522665	0.862317	0.00231758	0.00294029	0.432763	-0.00123685	0.00421507	0.769905
cg03466522	-0.00931789	0.0159212	0.559929	0.00344906	0.00895658	0.701135	-0.00166067	0.0128397	0.897396
cg03466562	0.00168034	0.0118429	0.887506	-0.00442826	0.00666232	0.508059	-0.00648014	0.00955081	0.499303
cg03466598	0.00179816	0.00689558	0.794901	-0.00226089	0.00387916	0.56155	-0.00461209	0.00556099	0.409221
cg03466615	-0.00334168	0.00566614	0.556914	0.000627232	0.00318753	0.844472	0.00643638	0.0045695	0.162615
cg03466644	-0.000359756	0.00248001	0.885005	-0.00211434	0.00139515	0.133358	0.000298988	0.00200002	0.881519
cg03466670	0.00863167	0.0137877	0.532965	0.00199046	0.00775637	0.79809	-0.00627241	0.0111192	0.574166
cg03466717	0.0107502	0.0123567	0.386754	-0.0107821	0.00695136	0.1246	0.00274037	0.00996516	0.783988
cg03466765	0.00602294	0.00898542	0.504482	-0.000298207	0.00505482	0.953095	-0.00703532	0.00724636	0.334364
cg03466780	0.0782028	0.133019	0.558154	-0.0466526	0.0748311	0.534665	-0.0481779	0.107274	0.654496
cg03466841	0.0217238	0.0107313	0.0460756	-0.00337849	0.00603699	0.577202	-0.0161834	0.00865436	0.0649306
cg03466858	-0.0200113	0.00992875	0.0470131	-0.00576059	0.0055855	0.305304	0.0193046	0.00800712	0.0180665
cg03466884	0.0153338	0.00862311	0.0789429	-0.00702274	0.004851	0.151382	-0.00484733	0.00695417	0.48768
cg03466886	0.0138287	0.0147847	0.352263	-0.00853129	0.00831723	0.307926	-0.00858892	0.0119232	0.473283
cg03466930	-0.0120291	0.0162214	0.460401	-0.00177652	0.00912548	0.846111	0.00619446	0.0130819	0.63706
cg03466932	-0.00435752	0.00382625	0.257965	0.00355214	0.00215249	0.102583	0.00209195	0.00308571	0.499647
cg03466939	0.00128028	0.0161758	0.937101	-0.00903057	0.00909982	0.323824	0.00133029	0.0130451	0.919016
cg03466946	-0.0182543	0.0072225	0.0133411	0.00936027	0.00406308	0.0236779	0.00813165	0.00582464	0.166327
cg03466977	-0.0231372	0.0351526	0.512194	0.0332311	0.0197754	0.0965459	-0.0219994	0.0283491	0.439893
cg03466986	0.0102455	0.0209118	0.625441	-0.0108367	0.0117641	0.359572	-0.0195214	0.0168645	0.250292
cg03466998	0.00759062	0.0164369	0.645402	-0.0114683	0.00924672	0.218293	-0.0085732	0.0132557	0.519532
cg03467011	0.0101874	0.00923183	0.27292	0.00332459	0.00519344	0.523796	-0.00908609	0.00744508	0.225682
cg03467014	-0.00642526	0.0146616	0.662326	-0.00224478	0.008248	0.786158	0.0105272	0.011824	0.375801
cg03467027	0.00464495	0.00742994	0.533536	0.00285405	0.00417977	0.496575	-0.00117409	0.00599193	0.845121
cg03467047	-0.000829448	0.00260597	0.751047	-0.00163566	0.00146601	0.267684	0.00177432	0.0021016	0.400888
cg03467065	0.0166453	0.0113643	0.146691	-0.00585111	0.00639306	0.362661	4.91256e-05	0.0091648	0.995736
cg03467079	-0.0185705	0.00802226	0.0230308	0.00929784	0.00451298	0.0424336	0.0144079	0.00646961	0.0285895
cg03467087	-0.00873498	0.0336401	0.795754	0.0128011	0.0189245	0.500604	0.0240801	0.0271293	0.377259
cg03467088	0.0112553	0.00695317	0.109212	-0.00272091	0.00391156	0.488573	-0.0100311	0.00560743	0.0771936
cg03467116	0.0142922	0.00613713	0.0222428	-0.00696453	0.00345249	0.0468249	-0.00932288	0.00494933	0.0630295
cg03467138	-0.00154762	0.00974512	0.874195	0.00315226	0.00548219	0.56681	-0.00196418	0.00785902	0.803247
cg03467180	-0.00260583	0.00918447	0.777314	0.00781065	0.0051668	0.134319	0.00310528	0.00740688	0.676097
cg03467189	0.00683909	0.0117074	0.560655	0.00506307	0.0065861	0.444173	-0.00904642	0.00944154	0.340704
cg03467235	-0.0726853	0.0765509	0.345057	0.0123019	0.0430643	0.775832	-0.00978322	0.0617351	0.874462
cg03467256	-0.00387337	0.00475607	0.417689	0.000612101	0.00267557	0.819594	0.00575215	0.00383557	0.137401
cg03467405	-0.000744502	0.010449	0.943365	0.000489914	0.00587818	0.933774	0.00651219	0.00842669	0.441781
cg03467424	-0.00205006	0.0021523	0.343545	0.000654384	0.00121079	0.590293	0.00089662	0.00173573	0.606801
cg03467467	0.0156751	0.0101891	0.127662	-0.0087586	0.00573197	0.130219	-0.00990211	0.00821709	0.231524
cg03467501	0.000832391	0.00942959	0.929866	-0.00818181	0.00530469	0.126698	-0.00246972	0.00760456	0.746155
cg03467548	-0.00268507	0.00928697	0.773192	0.000616892	0.00522446	0.906285	0.00697392	0.00748954	0.354411
cg03467555	0.00234047	0.0141601	0.869112	0.00284061	0.0079659	0.722278	0.00157204	0.0114196	0.890833
cg03467567	0.00166405	0.0290397	0.954439	-0.0053274	0.0163365	0.745148	0.0146812	0.0234193	0.532414
cg03467625	0.00323445	0.010419	0.756988	0.00339845	0.00586127	0.563574	-0.00658772	0.00840245	0.435206
cg03467706	-0.00994934	0.0190805	0.603417	0.0205105	0.0107339	0.0593992	0.0147369	0.0153876	0.340924
cg03467725	0.00136851	0.0125553	0.91346	-0.00223148	0.00706306	0.752825	-0.00291941	0.0101253	0.773797
cg03467726	0.00704585	0.00890051	0.430784	-0.0037513	0.00500705	0.455803	-0.00945031	0.00717788	0.191516
cg03467728	0.0290634	0.00894229	0.00165389	-0.00393613	0.00503055	0.436128	-0.0201721	0.00721157	0.00637455
cg03467737	-6.77255e-05	0.00903575	0.994037	0.00336763	0.00508313	0.509436	-0.0083648	0.00728695	0.254224
cg03467763	-0.000297474	0.00720224	0.967151	-0.00310356	0.00405168	0.445802	0.000976019	0.0058083	0.866952
cg03467809	-0.000766188	0.0033347	0.818828	0.00181157	0.00187596	0.336945	0.0013094	0.00268929	0.627586
cg03467813	-0.0685222	0.0341798	0.048172	0.0264674	0.0192281	0.172285	0.0614594	0.0275646	0.0284071
cg03467825	-0.0138133	0.0198212	0.48777	-0.00235154	0.0111506	0.833478	0.00282929	0.0159849	0.859931
cg03467897	-0.0071222	0.0151313	0.639065	0.00960539	0.00851221	0.262315	0.00208397	0.0122027	0.864803
cg03468041	-0.0145058	0.0145028	0.320049	0.00655668	0.00815864	0.423842	0.0127378	0.0116959	0.279195
cg03468072	-0.00630246	0.0145949	0.66696	0.016837	0.00821046	0.0433785	0.00274027	0.0117701	0.816465
cg03468115	-0.00725677	0.00904547	0.424643	0.00336773	0.0050886	0.509878	0.00115429	0.00729479	0.874647
cg03468132	0.0341256	0.0276376	0.220325	-0.0147304	0.0155477	0.346104	-0.0296312	0.0222885	0.187261
cg03468249	0.00561786	0.00397292	0.161003	0.000755306	0.002235	0.736238	-0.00454394	0.00320399	0.159785
cg03468290	0.00217601	0.0136721	0.873923	0.00469057	0.00769135	0.543588	0.0041619	0.011026	0.70677
cg03468353	0.000229675	0.00906195	0.979839	0.00759796	0.00509787	0.139816	-0.000969473	0.00730808	0.894778
cg03468382	0.00851877	0.0134469	0.5281	0.0105232	0.00756464	0.167826	-0.0158632	0.0108443	0.147207
cg03468397	0.000792186	0.00776042	0.918933	-0.00449533	0.00436569	0.306073	0.00217549	0.00625845	0.728993
cg03468463	-0.0126975	0.0145342	0.384781	0.00754262	0.00817632	0.358881	0.00611863	0.0117212	0.603019
cg03468466	-0.00828966	0.00474255	0.0840865	0.00350022	0.00266796	0.19307	0.010336	0.00382466	0.00830935
cg03468468	-0.00766682	0.0145096	0.5986	0.0049567	0.00816248	0.545301	0.00873412	0.0117014	0.457473
cg03468480	-0.000751178	0.0114611	0.947897	0.00187346	0.00644752	0.772087	0.00180629	0.00924287	0.845527
cg03468524	0.0358474	0.0106096	0.00110088	-0.0195631	0.0059685	0.00151685	-0.012741	0.00855617	0.140162
cg03468541	-0.00433092	0.00779746	0.580061	-0.000249437	0.00438652	0.954787	0.00760461	0.00628832	0.229892
cg03468568	-0.00348902	0.00845403	0.680862	-0.000242476	0.00475588	0.959458	-0.00312163	0.00681782	0.648219
cg03468597	0.00273637	0.0221563	0.902	-0.00926759	0.0124642	0.459207	-0.00890859	0.0178681	0.619366
cg03468671	0.00122143	0.00852782	0.886448	-0.00287371	0.00479739	0.550757	-0.00873283	0.00687733	0.207621
cg03468739	0.00605309	0.00210795	0.00515526	-0.00297503	0.00118585	0.0140133	-0.00280319	0.00169997	0.102847
cg03468793	-0.00651743	0.0167286	0.697808	0.0118968	0.00941078	0.209626	0.00268156	0.0134909	0.842919
cg03468827	0.00753368	0.00751369	0.31887	-0.00598515	0.00422688	0.160438	-0.00301746	0.00605947	0.619788
cg03468882	0.0346138	0.0192433	0.0756086	-0.00635565	0.0108255	0.558692	-0.0292336	0.0155189	0.0630197
cg03468967	-0.0040935	0.0168209	0.808314	-0.0111614	0.00946271	0.241486	0.0061239	0.0135653	0.652823
cg03468973	-0.00210636	0.00961826	0.827179	0.00226793	0.00541083	0.676167	0.000581232	0.00775672	0.940444
cg03469054	0.00687402	0.00319875	0.0344804	-0.000872827	0.00179948	0.628894	-0.00823596	0.00257966	0.00197696
cg03469077	0.00224922	0.0143563	0.875875	-0.0125834	0.00807625	0.122931	-0.00485657	0.0115777	0.675928
cg03469086	0.000675668	0.00348371	0.846677	-0.00273306	0.00195979	0.16678	0.00268999	0.00280946	0.341042
cg03469093	-0.0028554	0.00731143	0.697115	-0.00564719	0.0041131	0.173371	0.00265574	0.00589636	0.653566
cg03469122	-0.0228716	0.0220187	0.301873	0.00240557	0.0123868	0.846479	0.0241745	0.0177571	0.176987
cg03469221	0.0156858	0.0184724	0.398183	0.00426619	0.0103918	0.682447	-0.0176376	0.0148972	0.239732
cg03469233	-0.00889164	0.0228261	0.697853	0.00259551	0.012841	0.840301	0.0196772	0.0184083	0.288128
cg03469437	0.0155068	0.0126516	0.223705	0.00340505	0.00711726	0.633578	-0.00067092	0.010203	0.947725
cg03469456	0.0104263	0.0122124	0.395646	-0.00174139	0.00687019	0.800516	-0.00662944	0.0098488	0.502696
cg03469461	0.00555577	0.0178969	0.756993	-0.0105545	0.0100681	0.297467	0.00472206	0.0144331	0.744345
cg03469471	-0.0192193	0.0158124	0.227557	0.0106215	0.00889541	0.235782	0.0186294	0.0127521	0.147731
cg03469472	-0.00561179	0.00297444	0.0626189	0.00403268	0.0016733	0.0181088	0.00169495	0.00239876	0.481752
cg03469476	-0.00736077	0.01398	0.599898	0.0152962	0.00786458	0.0550873	-0.000249092	0.0112743	0.982425
cg03469482	-0.000139306	0.00225228	0.950827	0.00284868	0.00126704	0.0271444	-0.00238129	0.00181636	0.193382
cg03469484	0.00222807	0.0117347	0.849864	-0.00406328	0.00660146	0.539861	-0.00109258	0.00946356	0.90836
cg03469521	0.00293209	0.00228453	0.202822	-0.000100905	0.00128518	0.937603	-0.00061644	0.00184238	0.738759
cg03469607	-8.97355e-05	0.0201804	0.996463	-0.00951391	0.0113527	0.404363	-0.00847644	0.0162747	0.603835
cg03469608	-0.00122426	0.00294751	0.67893	0.00133274	0.00165814	0.423781	0.000200351	0.00237704	0.933027
cg03469617	0.00128334	0.00504771	0.799923	0.00186765	0.00283963	0.512503	-0.000733885	0.00407077	0.85736
cg03469618	-0.0115698	0.00526209	0.030615	0.00354043	0.00296023	0.235022	0.00617476	0.00424365	0.149336
cg03469633	0.000157302	0.00866205	0.985554	-0.00402161	0.0048729	0.411511	0.00137833	0.00698557	0.844056
cg03469660	0.023663	0.0286831	0.411692	-0.0199754	0.0161359	0.219146	-0.0349102	0.0231317	0.134959
cg03469682	-0.00105043	0.0205063	0.959266	-0.00271509	0.011536	0.814497	0.00156691	0.0165374	0.924737
cg03469683	-0.00366215	0.010661	0.732063	0.0110988	0.00599741	0.0677023	-0.00227294	0.00859762	0.792136
cg03469729	0.00617566	0.0105968	0.561579	-0.00598764	0.00596129	0.318027	-0.00334122	0.00854583	0.696793
cg03469766	-0.000364415	0.0276607	0.989519	0.012316	0.0155608	0.430868	0.0124886	0.0223072	0.577058
cg03469773	-0.0455964	0.0419223	0.279828	0.0110705	0.0235837	0.639978	0.0387576	0.0338085	0.254853
cg03469790	-0.00111577	0.0124906	0.929031	0.00493501	0.00702668	0.484395	-0.0034304	0.0100731	0.734283
cg03469793	0.00628898	0.0227593	0.782969	-0.00906247	0.0128034	0.480996	-0.00972585	0.0183544	0.597568
cg03469804	-0.0229017	0.0174089	0.191874	0.007135	0.00979353	0.468284	0.0221755	0.0140396	0.117936
cg03469805	0.00899198	0.0113883	0.431972	0.0022742	0.0064066	0.723485	-0.00200498	0.00918421	0.827713
cg03469862	-0.0045871	0.00921937	0.620086	0.00530067	0.00518643	0.309668	0.00456427	0.00743503	0.540929
cg03469869	0.00334344	0.00669495	0.61879	-0.000260105	0.0037663	0.945103	0.000236702	0.00539919	0.965135
cg03469910	-0.0031978	0.00557895	0.568029	0.00233235	0.00313848	0.459441	-0.00018505	0.00449918	0.967289
cg03470025	0.00742121	0.00876575	0.399587	-0.00196206	0.00493124	0.691713	-0.00363168	0.0070692	0.608772
cg03470073	0.017241	0.0118892	0.150701	-0.00481918	0.00668839	0.473176	0.0103716	0.00958817	0.282443
cg03470094	0.00855898	0.0045936	0.0658821	-0.002854	0.00258417	0.272528	-0.00563948	0.00370454	0.131642
cg03470111	0.0113476	0.0145382	0.437244	0.00784865	0.00817857	0.339948	-0.0112633	0.0117244	0.339445
cg03470149	-0.0058435	0.00785476	0.458962	0.00333138	0.00441876	0.452982	-0.00300899	0.00633453	0.635996
cg03470159	0.00448535	0.0191358	0.815242	0.000742425	0.010765	0.945178	0.000139808	0.0154322	0.992793
cg03470180	-0.00146184	0.0245537	0.952665	-0.00617474	0.0138129	0.655992	-0.005324	0.0198015	0.788683
cg03470187	0.0219162	0.00701297	0.00243207	-0.0103273	0.0039452	0.0104783	-0.0154777	0.00565567	0.00755592
cg03470190	-0.0277777	0.0178837	0.124081	0.00846401	0.0100606	0.402538	0.00396673	0.0144224	0.783953
cg03470207	0.000328428	0.00501197	0.947907	0.00318056	0.00281952	0.262474	0.00324837	0.00404194	0.423832
cg03470220	0.00816065	0.0217754	0.708768	0.00125451	0.0122499	0.918672	-0.0161368	0.0175609	0.360745
cg03470307	-0.00896574	0.0146813	0.543034	0.00327263	0.00825909	0.692917	0.00101502	0.0118399	0.931883
cg03470312	-0.00235414	0.00960624	0.806998	0.000767617	0.00540407	0.887381	0.000997064	0.00774702	0.897897
cg03470331	-0.00689568	0.0140587	0.62505	-0.000689353	0.00790883	0.930747	-0.00565022	0.0113377	0.619521
cg03470396	0.000604946	0.00248367	0.808151	-0.00192559	0.00139721	0.171769	0.000972786	0.00200298	0.628451
cg03470419	0.0232881	0.0183514	0.207902	-0.0191473	0.0103238	0.0671091	-0.0271496	0.0147997	0.0700828
cg03470433	-0.0167502	0.0238914	0.485158	0.0247338	0.0134403	0.069218	0.00660032	0.0192674	0.732772
cg03470439	-0.0351266	0.0324646	0.282315	-0.0101992	0.0182632	0.578	0.0327313	0.0261813	0.214666
cg03470514	-0.0111218	0.0147388	0.452579	-0.00635718	0.00829144	0.445375	0.00626795	0.0118862	0.599339
cg03470597	0.00482738	0.013985	0.730809	0.00732069	0.00786736	0.35474	0.00618041	0.0112783	0.585134
cg03470623	-0.0158957	0.00628092	0.0132224	0.00546959	0.00353338	0.125343	0.00894639	0.00506529	0.0809503
cg03470646	-0.00837867	0.0299558	0.780386	0.0199092	0.0168519	0.240729	0.0138214	0.0241581	0.568748
cg03470671	0.00325441	0.00886815	0.714548	0.00283277	0.00498885	0.571654	-0.00668615	0.00715179	0.352492
cg03470684	0.00338432	0.00993535	0.73422	0.00706755	0.00558921	0.209507	-0.00247167	0.00801244	0.758472
cg03470704	-0.0028427	0.0139182	0.838651	0.0068882	0.00782979	0.381479	0.00600874	0.0112244	0.593822
cg03470745	-0.0290805	0.0253505	0.254544	0.0198172	0.0142611	0.16828	0.0161229	0.0204441	0.43252
cg03470754	0.00392721	0.00342201	0.25434	-0.000744519	0.00192508	0.69991	-0.00447341	0.0027597	0.108727
cg03470772	-0.0241885	0.0150552	0.111839	0.00860152	0.00846942	0.312703	0.0168298	0.0121414	0.169326
cg03470780	0.0601569	0.0214426	0.00622658	0.00244869	0.0120627	0.839623	-0.0601939	0.0172926	0.000791274
cg03470837	-0.011685	0.0173876	0.503385	0.00502382	0.00978151	0.608862	0.0105854	0.0140223	0.452398
cg03470841	-0.00278456	0.00255503	0.278866	0.00185106	0.00143735	0.201302	0.00144896	0.00206052	0.483851
cg03470933	0.033687	0.0234439	0.154412	0.00414196	0.0131886	0.754247	-0.036873	0.0189065	0.0544389
cg03470939	-0.00331837	0.00309945	0.287365	0.00077879	0.00174362	0.656263	0.00312183	0.00249957	0.215114
cg03471009	0.0112675	0.0113374	0.323122	-0.00433107	0.00637793	0.498937	-0.00955929	0.00914311	0.298747
cg03471047	-0.00668148	0.00765557	0.385252	0.00904929	0.0043067	0.0385836	0.00381969	0.00617389	0.537778
cg03471106	-0.00337315	0.0165589	0.83907	-0.00817892	0.00931533	0.382415	0.00240313	0.013354	0.857616
cg03471122	-0.00291797	0.00795366	0.714626	-0.00251533	0.00447439	0.575486	0.0013824	0.00641429	0.829879
cg03471150	0.0108965	0.0169243	0.521413	-0.0112764	0.0095209	0.239564	-0.0238938	0.0136487	0.0836191
cg03471195	-0.00613483	0.0366494	0.867459	0.00448614	0.0206174	0.82827	0.0250009	0.0295562	0.399997
cg03471314	0.0117256	0.0222366	0.599351	-0.0058364	0.0125094	0.642007	-0.0236144	0.0179329	0.191438
cg03471318	0.0061982	0.00579971	0.288227	-0.00199201	0.00326267	0.543129	-0.00391325	0.00467722	0.405129
cg03471373	-0.00670535	0.0162523	0.680954	0.000525994	0.00914284	0.954257	0.0134586	0.0131068	0.307407
cg03471436	0.0261839	0.0208578	0.212791	-0.0193342	0.0117337	0.103097	-0.0236027	0.0168209	0.164207
cg03471455	0.0118012	0.00679207	0.0859211	-0.00528178	0.00382093	0.170493	-0.0135587	0.00547751	0.0152964
cg03471525	0.0054124	0.0133486	0.686155	0.00108182	0.00750939	0.885792	-0.00433317	0.0107651	0.688312
cg03471559	-0.00595601	0.0198419	0.764778	-0.0032147	0.0111622	0.774048	0.00836573	0.0160016	0.60247
cg03471571	-0.00279043	0.00302904	0.359539	0.00205623	0.00170401	0.230895	0.00229025	0.00244279	0.351129
cg03471573	0.00878606	0.016168	0.588262	-0.00331184	0.00909546	0.716673	-0.0136401	0.0130388	0.298475
cg03471593	-0.00148829	0.017604	0.932824	-0.00334433	0.00990327	0.736422	0.00297816	0.0141969	0.834345
cg03471595	-0.00322542	0.0110272	0.77062	-0.00949141	0.00620344	0.129724	-0.00288247	0.00889297	0.746636
cg03471611	-0.00083297	0.00264311	0.753422	0.0012886	0.0014869	0.388584	0.000974644	0.00213155	0.648661
cg03471625	0.00680846	0.00866476	0.43419	-0.0032745	0.00487443	0.503551	-0.00525172	0.00698776	0.454391
cg03471658	0.0180291	0.0160469	0.264375	-0.00807617	0.00902729	0.373506	-0.00547035	0.0129411	0.673574
cg03471711	0.000160932	0.00904094	0.98584	0.00350578	0.00508605	0.492516	0.00646026	0.00729113	0.378094
cg03471777	-0.00102966	0.00592656	0.862486	-0.00320034	0.00333403	0.339828	-0.00199774	0.00477952	0.677016
cg03471793	-0.00761806	0.0207083	0.713881	0.0108024	0.0116496	0.356408	0.010589	0.0167004	0.527747
cg03471873	-0.00470769	0.00829511	0.571853	0.00048004	0.00466648	0.918309	0.00233594	0.00668965	0.727812
cg03471893	-0.00844858	0.00550893	0.128838	0.00559953	0.00309909	0.0743276	0.00881295	0.00444272	0.0505187
cg03471894	0.00173768	0.00961397	0.856998	0.011436	0.00540841	0.0374029	-0.0110472	0.00775326	0.157864
cg03471929	-0.028269	0.0162602	0.0857379	-0.00417693	0.00914732	0.649103	0.0238845	0.0131132	0.0720621
cg03471940	-0.00250205	0.0110569	0.821519	0.00635056	0.00622012	0.310166	-0.000459714	0.00891689	0.959004
cg03471977	-0.0036759	0.00787917	0.642027	0.00406296	0.00443249	0.361929	-0.00331944	0.00635421	0.602751
cg03472000	-0.007609	0.0200411	0.705138	0.00307473	0.0112743	0.785729	0.0136951	0.0161623	0.399181
cg03472039	0.00389705	0.0123623	0.753355	0.00834044	0.00695451	0.23375	-0.00928682	0.00996967	0.354229
cg03472063	-0.000170791	0.0289857	0.995312	-0.0113468	0.0163061	0.488412	0.0025889	0.0233757	0.912074
cg03472084	-0.0149838	0.0116755	0.202855	0.00637383	0.00656814	0.334593	0.0130115	0.00941578	0.170629
cg03472130	0.000922825	0.0122459	0.940107	-0.00441032	0.00688904	0.523768	-9.36076e-05	0.00987581	0.99246
cg03472212	-0.000707057	0.00325432	0.828521	-0.000942821	0.00183075	0.607895	0.00337442	0.00262447	0.202022
cg03472313	-0.00840938	0.00654167	0.202106	0.00265124	0.00368007	0.473236	0.00619112	0.00527558	0.243856
cg03472343	0.0129799	0.0137746	0.348706	-0.00864513	0.00774901	0.267719	-0.0184019	0.0111086	0.1013
cg03472349	-0.0121065	0.0196846	0.540182	-0.00917064	0.0110737	0.409908	-0.00430701	0.0158748	0.786809
cg03472357	-0.00413564	0.0160692	0.79752	0.000454099	0.00903986	0.960055	0.00948498	0.0129591	0.466234
cg03472399	-0.0102821	0.01568	0.513758	0.00995772	0.00882091	0.262126	0.000944143	0.0126453	0.940658
cg03472453	-0.000270047	0.00932307	0.97696	-0.00410978	0.00524477	0.435455	-0.00581527	0.00751866	0.441405
cg03472457	1.06691e-05	0.0381279	0.999777	0.0248622	0.0214491	0.249652	0.0219335	0.0307485	0.477603
cg03472485	0.0013678	0.00443661	0.75861	0.00195725	0.00249585	0.435102	-0.00147631	0.00357793	0.680928
cg03472497	0.0105406	0.00686169	0.128215	-0.00447685	0.0038601	0.249387	-0.0126263	0.00553366	0.0250048
cg03472514	0.0166776	0.0103888	0.112127	-0.0119353	0.00584429	0.0442307	-0.0145157	0.00837811	0.0867987
cg03472539	-0.00122965	0.0136346	0.928352	0.00411184	0.00767026	0.593306	0.00590031	0.0109957	0.592946
cg03472600	-0.020791	0.0144174	0.152955	0.025434	0.00811061	0.00235328	0.00866382	0.011627	0.458239
cg03472610	0.0279782	0.0141486	0.0512316	-0.0113849	0.00795942	0.156279	-0.0416122	0.0114103	0.000456597
cg03472655	0.000136673	0.00337443	0.967788	-0.00161562	0.00189831	0.397115	0.00346971	0.00272133	0.205783
cg03472672	-0.00347148	0.00587397	0.556093	0.00408599	0.00330445	0.219674	0.00119281	0.0047371	0.801802
cg03472695	-0.0171974	0.00808245	0.0362542	0.00432499	0.00454684	0.344196	0.0120425	0.00651815	0.0681482
cg03472719	-0.00165	0.00618938	0.790433	0.0013606	0.00348189	0.696948	0.00283766	0.00499147	0.571194
cg03472755	0.0209469	0.0141694	0.14302	-0.0173614	0.00797112	0.032173	-0.0175506	0.011427	0.128282
cg03472772	-0.00744103	0.0126263	0.557205	0.00333364	0.00710303	0.640038	0.00660804	0.0101826	0.518117
cg03472798	0.00506245	0.00461209	0.275458	-0.00215585	0.00259457	0.408354	-0.00421765	0.00371946	0.260007
cg03472851	0.0130603	0.0173431	0.453496	-0.0178812	0.00975649	0.0703412	-0.00584537	0.0139865	0.677052
cg03472870	-0.0122606	0.0104175	0.242515	0.00526489	0.00586047	0.371524	-0.000896351	0.0084013	0.915285
cg03472880	-0.00245858	0.0166285	0.882809	0.0069593	0.00935451	0.458958	0.0093889	0.0134102	0.485757
cg03472888	-0.0509344	0.0306666	0.100416	-0.00612767	0.0172517	0.723326	0.0401885	0.0247313	0.107864
cg03472898	0.0153183	0.038958	0.695157	-0.0110657	0.0219161	0.614928	-0.0188455	0.031418	0.550213
cg03472949	-0.0109975	0.00657221	0.0979391	-0.00230124	0.00369725	0.535332	0.0121751	0.00530021	0.0240713
cg03472954	-0.00970593	0.00872325	0.268995	0.00974521	0.00490733	0.0502735	0.00840089	0.00703493	0.235734
cg03472961	-0.0493444	0.0271724	0.0729	0.0443038	0.015286	0.00477168	0.0246722	0.0219134	0.263379
cg03472973	0.000323849	0.00641103	0.959831	-0.00493203	0.00360658	0.17507	-0.000297345	0.00517022	0.954273
cg03473016	-0.0135494	0.0095053	0.157688	0.00190858	0.00534728	0.722032	0.017682	0.00766562	0.0235061
cg03473042	-0.0132215	0.0100541	0.192033	0.0119767	0.00565599	0.037137	0.00239748	0.00810817	0.76819
cg03473046	-0.00424646	0.00582749	0.468191	-0.00327592	0.0032783	0.320498	0.00363662	0.00469962	0.44119
cg03473087	0.000495101	0.0253124	0.984441	0.0199547	0.0142397	0.164752	0.00174926	0.0204134	0.931913
cg03473096	0.00263064	0.018674	0.888304	0.00426024	0.0105052	0.686102	0.00283565	0.0150597	0.851095
cg03473125	0.00398794	0.00511362	0.437636	0.00258991	0.00287671	0.370502	-0.00640376	0.00412392	0.124179
cg03473127	-0.0149535	0.020427	0.466153	-0.0015082	0.0114914	0.89589	0.0113032	0.0164735	0.494489
cg03473171	-0.0121285	0.00790009	0.12844	0.000159054	0.00444426	0.971535	0.0127199	0.00637108	0.0490801
cg03473209	0.032298	0.0168514	0.0586445	-0.013383	0.00947988	0.16168	-0.0286783	0.0135899	0.0377748
cg03473243	0.0201841	0.00984107	0.0433456	0.00042203	0.00553617	0.939414	-0.0213221	0.0079364	0.00868038
cg03473270	-0.00446143	0.012031	0.711688	-0.00433287	0.00676813	0.523772	0.00604592	0.00970248	0.534867
cg03473290	-0.000292049	0.0172962	0.986568	-0.0110083	0.0097301	0.261085	0.010391	0.0139486	0.458358
cg03473294	0.00342417	0.00366304	0.352545	-0.00305344	0.00206067	0.1421	-0.00212223	0.00295409	0.474479
cg03473317	0.00515714	0.0102525	0.616255	0.0126237	0.0057676	0.0313594	-0.001121	0.00826817	0.892473
cg03473348	-0.00203747	0.00362518	0.575572	0.00217981	0.00203937	0.288158	0.00144589	0.00292355	0.622182
cg03473377	-0.00385477	0.010052	0.702319	0.000100095	0.00565482	0.985919	0.000373915	0.0081065	0.963319
cg03473387	0.00665526	0.00361457	0.0690759	-0.00198312	0.00203341	0.332194	-0.00341954	0.002915	0.244039
cg03473408	0.0140498	0.0153033	0.36117	-0.00294375	0.00860897	0.73324	-0.0125415	0.0123414	0.312412
cg03473434	0.00128394	0.00788949	0.871109	-0.00387347	0.0044383	0.385265	-0.00258589	0.00636254	0.685452
cg03473518	-0.0375723	0.0263752	0.157954	0.0229932	0.0148376	0.12494	0.0330505	0.0212705	0.123944
cg03473523	-0.005776	0.00768981	0.454653	0.00768086	0.00432597	0.0793905	0.00524912	0.00620151	0.399692
cg03473532	-0.00371589	0.0320053	0.907845	0.0216431	0.0180049	0.232675	-0.00317886	0.0258109	0.902272
cg03473640	0.0110504	0.0182617	0.546714	-0.00959592	0.0102733	0.352914	-0.0163705	0.0147273	0.269455
cg03473652	0.00324942	0.0140848	0.818099	-0.00835312	0.00792353	0.294771	0.00798187	0.0113588	0.484161
cg03473745	0.00107377	0.00853504	0.900182	-0.000902194	0.00480145	0.851403	0.00198293	0.00688315	0.773983
cg03473809	-0.0397079	0.0174075	0.0250447	0.0145545	0.00979273	0.140911	0.0323246	0.0140384	0.0237461
cg03473821	-0.00299779	0.0121787	0.806159	0.00208602	0.00685121	0.76151	0.000386348	0.00982158	0.968714
cg03473984	-0.0222918	0.0449966	0.621589	0.0110949	0.0253132	0.662278	0.0290214	0.0362879	0.426083
cg03473993	0.00242312	0.00981111	0.805521	0.00178371	0.00551932	0.747356	-0.0082793	0.00791224	0.298347
cg03474070	0.00237323	0.00819982	0.772961	0.00636731	0.00461287	0.171103	-0.00644871	0.00661281	0.332236
cg03474172	-0.000601838	0.00969476	0.950646	0.0118191	0.00545386	0.0330241	-0.008706	0.00781841	0.268622
cg03474184	-0.0235409	0.0357965	0.512553	0.0131251	0.0201376	0.516309	0.0204379	0.0288684	0.480901
cg03474202	0.011086	0.0420897	0.792888	-0.00480508	0.0236779	0.839671	-0.0151024	0.0339436	0.657504
cg03474212	0.00515416	0.0120594	0.670171	0.00388721	0.00678411	0.568166	-0.00347977	0.0097254	0.721378
cg03474251	0.0159462	0.0111246	0.155405	-0.0133536	0.00625822	0.0357426	-0.0174556	0.0089715	0.0549989
cg03474332	0.0559101	0.0350573	0.114463	-0.0248911	0.0197217	0.210359	-0.0710026	0.0282722	0.0139174
cg03474430	0.0502496	0.0411453	0.22536	-0.0230758	0.0231466	0.321624	-0.0436092	0.033182	0.1923
cg03474461	0.00863064	0.00900187	0.340399	0.00812958	0.00506408	0.112127	-0.00373333	0.00725963	0.608405
cg03474556	-0.0151566	0.0140806	0.284787	-0.00598194	0.00792117	0.452226	0.00953822	0.0113554	0.403281
cg03474596	-0.0014536	0.00804836	0.857105	0.0031025	0.00452767	0.495063	-0.00176634	0.00649066	0.786177
cg03474609	0.00881578	0.00943193	0.352604	-0.010667	0.00530601	0.0475631	-0.00788319	0.00760645	0.302964
cg03474687	-0.00173163	0.0113959	0.879585	0.000468427	0.00641085	0.941924	0.00379149	0.0091903	0.680973
cg03474702	0.0033421	0.00883445	0.706148	0.00363585	0.00496989	0.46644	-0.0111887	0.00712461	0.120031
cg03474731	-0.000510475	0.00291047	0.861188	-0.0013214	0.00163731	0.421887	-8.85838e-05	0.00234717	0.969983
cg03474734	0.0570898	0.0266677	0.0351552	-0.0234999	0.0150021	0.120962	-0.0507468	0.0215063	0.0205852
cg03474742	-0.00382065	0.00962375	0.692361	0.00615375	0.00541392	0.258878	-0.000266834	0.00776115	0.972654
cg03474782	-0.0025297	0.00804741	0.754026	-0.00393601	0.00452714	0.387063	0.00329344	0.0064899	0.613138
cg03474795	-0.00077271	0.00406369	0.849645	-0.0013451	0.00228606	0.557831	0.00142616	0.00327719	0.664536
cg03474822	0.0144838	0.0116252	0.216225	-0.00698064	0.00653986	0.288814	-0.00676134	0.00937524	0.472771
cg03474889	-0.00830076	0.0330812	0.802481	0.00599551	0.0186101	0.748119	0.0283391	0.0266786	0.291135
cg03474903	-0.00971569	0.0126282	0.443808	-0.00077035	0.00710407	0.913904	0.00292581	0.0101841	0.774588
cg03474926	-0.00442007	0.00458279	0.337535	-0.000222905	0.00257809	0.931303	0.0030206	0.00369583	0.416042
cg03474937	0.00876559	0.0143289	0.542341	-0.000485898	0.00806083	0.952075	-0.00500829	0.0115556	0.665817
cg03474941	-0.01351	0.00714116	0.0619167	0.0027079	0.00401732	0.502104	0.012196	0.00575904	0.0371198
cg03474978	-0.0152853	0.0293379	0.603716	-0.00624973	0.0165043	0.705875	0.00798269	0.0236598	0.736651
cg03475044	-0.0302109	0.0163916	0.0688037	0.00984168	0.0092212	0.288864	0.0295002	0.0132191	0.0282704
cg03475086	0.0238172	0.01707	0.166569	-0.00877987	0.00960285	0.363147	-0.0130282	0.0137662	0.346634
cg03475101	0.0100693	0.0143168	0.483777	-0.0135177	0.008054	0.0969464	-0.0088752	0.0115459	0.444207
cg03475172	-0.000139605	0.00849028	0.98692	-0.00121237	0.00477627	0.800239	0.0111293	0.00684705	0.107776
cg03475179	-0.000277654	0.00452119	0.951176	0.0054227	0.00254343	0.0358893	-0.00244773	0.00364615	0.503838
cg03475190	-0.0114882	0.0140202	0.414846	0.0137805	0.00788716	0.0842135	0.0133147	0.0113067	0.242244
cg03475216	-0.00350604	0.0167556	0.834757	-0.00262546	0.00942601	0.781279	-0.0103037	0.0135127	0.447862
cg03475229	0.00154069	0.0101878	0.880153	0.00482208	0.00573121	0.402501	-0.00921019	0.008216	0.265443
cg03475235	0.0153026	0.0132826	0.25252	-0.00104861	0.00747223	0.888728	-0.01532	0.0107119	0.156327
cg03475245	0.0233239	0.0101926	0.0246004	-0.00616691	0.00573393	0.285188	-0.0118901	0.0082199	0.151715
cg03475285	-0.00214764	0.00617104	0.728687	-0.00284366	0.00347157	0.415004	0.00345909	0.00497668	0.488914
cg03475307	-0.00870457	0.00870124	0.319965	0.00135757	0.00489495	0.782191	0.012704	0.00701718	0.073765
cg03475322	-0.00805264	0.00748671	0.285154	0.00331641	0.00421171	0.433223	0.00957693	0.00603771	0.116411
cg03475411	0.00575984	0.0112339	0.609477	-0.00989386	0.00631972	0.121169	-0.00869944	0.00905966	0.339658
cg03475420	0.00337022	0.00321411	0.297347	-0.000295581	0.00180812	0.870533	-0.00323513	0.00259204	0.215421
cg03475429	0.0115323	0.0100917	0.256352	-0.00603531	0.00567718	0.290755	-0.00995209	0.00813855	0.224772
cg03475455	-0.00181606	0.0154899	0.906945	-0.00501079	0.00871396	0.566789	-0.000767036	0.0124919	0.951183
cg03475491	-0.00108853	0.0145438	0.940514	0.0110751	0.00818171	0.179441	-5.67514e-05	0.0117289	0.996151
cg03475509	-0.0193423	0.022526	0.39294	0.0179056	0.0126722	0.161311	0.0187461	0.0181663	0.305038
cg03475527	0.0121248	0.00782939	0.125185	-0.00905297	0.00440449	0.0429101	-0.00813603	0.00631407	0.201049
cg03475546	-0.000785319	0.0103675	0.939797	0.000803226	0.00583232	0.890788	-0.00251654	0.00836094	0.764159
cg03475556	-0.00269663	0.0102447	0.793017	0.00552242	0.00576324	0.340672	0.00696183	0.00826192	0.401794
cg03475578	-0.00571194	0.00908997	0.531441	0.00408212	0.00511363	0.426932	-0.00868098	0.00733067	0.239635
cg03475665	-0.0185545	0.0155209	0.235237	-0.00463809	0.00873143	0.596669	0.0199948	0.012517	0.113885
cg03475666	-0.0097727	0.0216767	0.653254	0.0174147	0.0121944	0.156929	-0.00133163	0.0174813	0.93946
cg03475671	0.00278171	0.0075528	0.713564	-0.00354069	0.00424889	0.406998	-0.00153053	0.00609101	0.802206
cg03475687	-0.0142951	0.00929384	0.127734	-0.00826131	0.00522833	0.117797	0.010456	0.00749509	0.166635
cg03475756	-0.0130671	0.0157524	0.409125	0.0182737	0.00886162	0.0422506	0.00742843	0.0127036	0.560265
cg03475776	0.00222948	0.0158475	0.888453	0.00149874	0.00891516	0.866895	-0.0048769	0.0127804	0.703716
cg03475788	0.000631353	0.0220965	0.977272	0.000182298	0.0124305	0.988334	0.0252287	0.0178199	0.160499
cg03475803	-0.00794556	0.00772299	0.306484	0.00239195	0.00434463	0.583384	0.00781243	0.00622826	0.213153
cg03475821	0.00137358	0.0106611	0.897788	-0.00129541	0.00599748	0.829511	-0.0074969	0.00859772	0.385685
cg03475833	-0.02353	0.00934333	0.0136636	0.0107626	0.00525616	0.0436844	0.0134531	0.007535	0.0777616
cg03475843	-0.00363396	0.010101	0.719917	-0.00618944	0.00568239	0.27913	0.00686061	0.00814601	0.402037
cg03475890	0.00507883	0.0149305	0.734571	-0.00259305	0.00839925	0.758287	0.00040247	0.0120408	0.973414
cg03476000	0.000101403	0.00624122	0.987075	0.00135758	0.00351105	0.699974	0.00112763	0.00503328	0.823267
cg03476007	0.00500982	0.0292046	0.864205	-0.0143982	0.0164293	0.383297	-0.0256659	0.0235523	0.278907
cg03476087	-0.00540547	0.0136553	0.693206	0.00678439	0.00768189	0.379637	0.00449804	0.0110124	0.683969
cg03476105	0.00486059	0.0215729	0.822279	0.0116968	0.012136	0.337876	0.000438229	0.0173976	0.979963
cg03476109	-0.0313827	0.0253822	0.219712	0.0292459	0.0142789	0.0436276	0.00782386	0.0204696	0.703254
cg03476195	-0.00101781	0.0062236	0.870481	0.00233898	0.00350113	0.505903	0.0031055	0.00501907	0.537742
cg03476212	0.0209301	0.0120243	0.0853641	-0.0050922	0.00676437	0.453651	-0.0238624	0.00969709	0.0158868
cg03476252	-0.0013897	0.00677373	0.837938	-0.00250314	0.00381062	0.513029	0.00323967	0.00546273	0.554722
cg03476291	-0.000546924	0.00324864	0.866704	-0.0030324	0.00182755	0.100746	0.00284103	0.00261989	0.281249
cg03476323	0.196626	0.129032	0.131257	-0.053379	0.0725879	0.464138	-0.158545	0.104059	0.131318
cg03476357	0.00740528	0.00328155	0.0265961	-0.00220513	0.00184606	0.235604	-0.00627843	0.00264643	0.0199297
cg03476370	0.000645223	0.00520968	0.901726	0.00193247	0.00293075	0.511436	0.00296051	0.00420139	0.482954
cg03476395	-0.0056356	0.00809669	0.488305	-0.00311554	0.00455486	0.495834	0.00902372	0.00652964	0.170604
cg03476414	-0.00746644	0.00879973	0.398551	0.00499291	0.00495036	0.316031	0.00731224	0.00709661	0.305752
cg03476434	-0.00663427	0.00910397	0.468174	0.000165164	0.00512151	0.974349	0.0125165	0.00734196	0.091886
cg03476473	0.00571892	0.0106064	0.591163	-0.0141928	0.00596673	0.0196163	-0.00243559	0.00855364	0.776534
cg03476525	0.00533744	0.00446809	0.235579	-0.00179747	0.00251356	0.476502	-0.00284976	0.00360333	0.431221
cg03476529	0.00650405	0.013042	0.619278	-0.00618886	0.00733687	0.401301	-0.0126991	0.0105178	0.23063
cg03476613	-0.00936783	0.00714362	0.193269	0.00865245	0.0040187	0.0341482	0.00487609	0.00576102	0.39971
cg03476616	0.00861759	0.0113443	0.449572	0.0039194	0.00638184	0.540757	-0.0124922	0.00914871	0.175711
cg03476673	-0.000669344	0.0163142	0.96737	0.0110321	0.0091777	0.232679	0.00125543	0.0131567	0.924205
cg03476715	0.00403247	0.0148377	0.786457	0.00444351	0.00834709	0.595877	0.000440447	0.011966	0.970724
cg03476722	-0.00382038	0.0087569	0.663746	-7.1065e-05	0.00492626	0.988524	0.00566889	0.00706207	0.424374
cg03476751	0.00398105	0.00691566	0.566367	0.00432416	0.00389046	0.269496	-0.00553868	0.00557718	0.323482
cg03476760	0.00460863	0.00297827	0.125478	-0.00283499	0.00167545	0.0942932	-0.00285438	0.00240184	0.237981
cg03476791	0.00293692	0.0134169	0.827255	0.00264273	0.00754776	0.727104	-0.0105526	0.0108201	0.33219
cg03476851	0.00997987	0.0189329	0.599485	-0.00556831	0.0106508	0.602471	-0.0162179	0.0152686	0.291163
cg03476860	0.000364362	0.00608364	0.952382	0.00260043	0.0034224	0.44946	-0.000207519	0.0049062	0.966361
cg03476864	-0.00426223	0.0243995	0.861742	0.00295444	0.0137261	0.830094	0.0181618	0.0196771	0.358624
cg03476875	0.00348384	0.0106159	0.743589	0.00519568	0.00597206	0.386752	-0.0146613	0.00856128	0.0904472
cg03476938	0.00489448	0.0128886	0.705075	-0.000698775	0.00725056	0.923449	-0.00910286	0.0103941	0.383621
cg03476948	0.0419376	0.0361332	0.249039	-0.0280776	0.020327	0.170809	-0.0309766	0.0291399	0.290779
cg03477008	-6.33369e-05	0.0167612	0.996994	-0.00143116	0.00942915	0.87972	0.000952034	0.0135172	0.944016
cg03477037	-0.000838557	0.00814283	0.918221	0.000681343	0.00458082	0.882112	-0.000295696	0.00656685	0.96419
cg03477042	-0.0122889	0.00761572	0.110315	-0.00256306	0.00428428	0.551266	0.0107217	0.00614175	0.0844757
cg03477049	0.0299584	0.0175713	0.0918539	0.00354849	0.00988487	0.720499	-0.0193415	0.0141705	0.175883
cg03477052	-0.00918	0.0151789	0.546932	0.0114906	0.00853902	0.181992	0.00127565	0.0122411	0.917248
cg03477112	0.000744923	0.00302725	0.806219	-0.00203841	0.001703	0.234653	0.00148079	0.00244135	0.545768
cg03477130	-0.00606701	0.00638015	0.344342	-0.00442105	0.00358921	0.221434	0.00914052	0.00514532	0.0792332
cg03477214	-0.00366641	0.00704014	0.60387	0.00114203	0.00396048	0.773775	0.00282865	0.00567757	0.619619
cg03477240	-0.00835373	0.00831893	0.318141	-0.00218982	0.00467988	0.641038	0.00832469	0.00670887	0.218076
cg03477252	0.030558	0.0146935	0.0405663	-0.00747165	0.00826595	0.368599	-0.0216038	0.0118497	0.071796
cg03477302	-0.00849672	0.0068284	0.216802	0.00614704	0.00384137	0.11326	0.00314997	0.00550682	0.568823
cg03477332	-0.00933815	0.0190637	0.625509	-0.0112004	0.0107244	0.299272	-0.00644371	0.0153741	0.67618
cg03477336	-0.00207419	0.0139449	0.882109	0.00711773	0.00784479	0.366803	-0.000303068	0.0112459	0.978563
cg03477368	-0.0125664	0.0131293	0.341217	0.00643625	0.00738598	0.385983	0.00534539	0.0105882	0.614975
cg03477379	-0.0244419	0.0113151	0.0335794	0.0115882	0.0063654	0.0722019	0.0217691	0.00912515	0.0192727
cg03477476	-0.00287258	0.00431494	0.507386	0.00127133	0.0024274	0.601822	0.00532966	0.00347981	0.129336
cg03477477	0.00527729	0.00905089	0.561391	-0.00423981	0.00509165	0.407348	0.000528022	0.00729916	0.942501
cg03477506	-0.00191169	0.00652529	0.770262	-0.00392623	0.00367085	0.287841	0.00662951	0.00526237	0.211191
cg03477586	0.0213681	0.0284105	0.454056	-0.0016366	0.0159825	0.918681	-0.0166435	0.0229118	0.46958
cg03477609	-0.000936329	0.00398521	0.814812	-0.00173533	0.00224191	0.441056	-0.00388475	0.0032139	0.230117
cg03477621	0.0152945	0.0167998	0.365187	-0.00744049	0.00945086	0.433307	-0.00522751	0.0135483	0.700578
cg03477627	-0.0044576	0.00816268	0.586431	0.00188389	0.00459198	0.682651	0.00241588	0.00658286	0.714534
cg03477648	-0.00699423	0.0105923	0.510841	-0.00447267	0.00595881	0.454968	0.00600556	0.00854228	0.483952
cg03477679	-0.0128568	0.00666782	0.0571703	0.00262055	0.00375103	0.486696	0.00515859	0.00537731	0.340116
cg03477732	0.0140393	0.013217	0.291148	-0.013298	0.00743535	0.0772617	-0.0109518	0.010659	0.307113
cg03477771	-0.00513162	0.0312689	0.870032	0.00405933	0.0175906	0.81805	0.0164591	0.0252171	0.515713
cg03477775	-0.00762132	0.0115013	0.509347	0.00159914	0.00647013	0.805382	0.0133295	0.00927528	0.154359
cg03477789	0.0288309	0.0192055	0.137016	-0.0241628	0.0108042	0.0279427	-0.0113575	0.0154884	0.4654
cg03477792	-0.0225327	0.020476	0.274246	0.0148913	0.011519	0.199594	0.00249546	0.0165131	0.880239
cg03477813	0.00630827	0.00949753	0.508359	-0.000436346	0.00534291	0.935103	-0.00635585	0.00765935	0.408967
cg03477860	0.0056672	0.0192233	0.768859	0.0060029	0.0108142	0.580289	-0.00444255	0.0155028	0.775143
cg03477904	-0.0124855	0.0116284	0.285993	0.00538293	0.00654165	0.412885	0.0055426	0.00937782	0.556067
cg03477953	0.00491805	0.00265813	0.06776	-0.000558304	0.00149535	0.70981	-0.00311464	0.00214367	0.149919
cg03477963	-0.00118091	0.0118321	0.920733	0.00313665	0.00665624	0.63868	0.00810239	0.00954208	0.398198
cg03477976	0.0115564	0.0127356	0.366758	-0.0121471	0.00716453	0.0936505	-0.001503	0.0102707	0.884001
cg03477993	0.0107877	0.0143973	0.455752	0.00320792	0.00809931	0.693043	-0.00975559	0.0116108	0.403144
cg03478070	0.0150763	0.0192068	0.434667	0.000436176	0.0108049	0.967894	-0.0169896	0.0154894	0.275806
cg03478122	-0.00311992	0.00529429	0.557224	0.00313073	0.00297835	0.296162	0.0030414	0.00426962	0.478208
cg03478159	0.0123561	0.0114957	0.285483	-0.00043108	0.00646698	0.94701	-0.00969771	0.00927077	0.298502
cg03478199	0.00266407	0.00895771	0.766883	0.00420048	0.00503923	0.406867	-0.0129999	0.00722401	0.0754823
cg03478247	0.00741614	0.01831	0.686472	-0.00116698	0.0103004	0.910064	0.00164716	0.0147662	0.911444
cg03478249	0.00427474	0.00822029	0.604399	-0.00171217	0.00462439	0.712119	4.37076e-05	0.00662931	0.994755
cg03478260	0.00531207	0.0122179	0.664826	-0.0101597	0.00687327	0.143063	-0.00256871	0.00985321	0.794956
cg03478313	0.0238473	0.0681581	0.727292	-0.0325949	0.0383429	0.397663	-0.0770924	0.0549666	0.164398
cg03478330	0.0140842	0.0154683	0.365126	-0.00102167	0.00870184	0.906813	-0.00956003	0.0124746	0.445584
cg03478356	0.00276079	0.0192151	0.886095	0.00722262	0.0108096	0.505838	0.00415267	0.0154962	0.789364
cg03478379	0.010629	0.0237161	0.655167	-0.0109815	0.0133417	0.412755	0.0160304	0.019126	0.404299
cg03478398	-0.00231764	0.00884641	0.793966	-0.00360064	0.00497662	0.471352	0.000152657	0.00713426	0.982979
cg03478415	0.00519338	0.00823974	0.5302	0.00263675	0.00463533	0.570966	-0.00626662	0.006645	0.348324
cg03478444	-0.00549004	0.0090466	0.54556	0.00642041	0.00508924	0.210556	0.0117795	0.0072957	0.110109
cg03478448	0.0103066	0.009028	0.256813	-0.00672807	0.00507877	0.188807	-0.00333541	0.0072807	0.648037
cg03478487	0.00487131	0.00693881	0.484573	-0.00508254	0.00390348	0.196416	-7.36906e-05	0.00559586	0.989524
cg03478497	0.0020389	0.00846875	0.810325	0.00244909	0.00476416	0.608541	-0.0103941	0.00682969	0.131747
cg03478529	-0.00431576	0.0146842	0.769547	0.00687097	0.0082607	0.407871	0.0100566	0.0118422	0.398143
cg03478533	0.00337941	0.00479251	0.482649	-0.000356211	0.00269606	0.8952	-0.00588261	0.00386496	0.131711
cg03478536	0.0045171	0.0196275	0.818535	-0.0105379	0.0110416	0.342597	-0.00207433	0.0158288	0.896047
cg03478540	-0.00886924	0.00718452	0.220421	-0.00171831	0.00404171	0.671805	0.00705402	0.00579401	0.226795
cg03478588	0.0113319	0.0122034	0.355735	0.00232407	0.00686513	0.735796	-0.00876325	0.00984154	0.375746
cg03478610	0.000768969	0.0105669	0.942159	0.00482377	0.00594447	0.419361	-0.00416833	0.00852172	0.626001
cg03478630	-0.0130855	0.0149844	0.384972	-0.00173563	0.00842957	0.837363	0.00689345	0.0120843	0.569878
cg03478631	-0.00269079	0.00466865	0.565899	0.00730491	0.00262639	0.00666617	-0.00460812	0.00376507	0.224367
cg03478689	-0.00325913	0.00283891	0.25418	-0.00164151	0.00159705	0.306941	0.00304691	0.00228946	0.186799
cg03478739	-0.0020388	0.0259561	0.937577	0.00593055	0.0146018	0.685652	-0.0182354	0.0209325	0.386125
cg03478765	-0.0400803	0.011555	0.000823547	0.00507545	0.00650038	0.437094	0.0274465	0.00931865	0.00416086
cg03478844	0.0181241	0.0122157	0.141594	-0.00904571	0.00687203	0.191609	-0.0130523	0.00985142	0.188751
cg03478846	-0.00417849	0.0158548	0.792766	-0.0210612	0.00891923	0.0204968	0.000127093	0.0127862	0.992093
cg03478851	0.008994	0.0144382	0.534999	0.00264033	0.00812234	0.745927	-0.00496372	0.0116438	0.670969
cg03478916	0.00879657	0.0108784	0.420985	-0.0111906	0.0061197	0.070965	-0.00370048	0.00877293	0.674231
cg03478921	0.00726602	0.00695469	0.299093	-0.00454484	0.00391242	0.248631	-0.00460837	0.00560866	0.413574
cg03478969	0.00555453	0.00360705	0.127297	-0.000182247	0.00202918	0.928647	-0.00529817	0.00290893	0.0720727
cg03479012	-0.00445038	0.00981086	0.65126	-6.75315e-05	0.00551918	0.990266	-0.000575224	0.00791204	0.942214
cg03479034	-0.00375305	0.0113794	0.742355	0.00136198	0.00640158	0.832026	0.00792593	0.00917702	0.390199
cg03479059	-0.0112393	0.00810579	0.169197	0.00225339	0.00455998	0.622462	0.0079072	0.00653698	0.229781
cg03479065	-0.00254673	0.0110797	0.818756	0.00547471	0.00623297	0.382232	0.00536475	0.00893531	0.549838
cg03479106	-0.000771102	0.00309907	0.804102	0.000589463	0.00174341	0.736114	-0.00126371	0.00249927	0.614424
cg03479114	0.0026328	0.008933	0.768921	-0.00422926	0.00502533	0.40238	0.00137933	0.00720409	0.848618
cg03479204	0.00493245	0.00353281	0.166295	-0.000106183	0.00198741	0.957516	-0.00303745	0.00284906	0.289386
cg03479209	0.0259947	0.0121435	0.0351682	-0.0108048	0.00683141	0.117448	-0.0142157	0.00979321	0.150297
cg03479211	-0.00903032	0.0162058	0.578837	0.0118216	0.00911673	0.198246	-0.00500768	0.0130693	0.702556
cg03479278	-0.0331318	0.0146144	0.0259243	0.011723	0.00822145	0.15756	0.0220574	0.0117859	0.0647151
cg03479289	0.00503954	0.00766566	0.512689	0.0030177	0.00431238	0.485979	-0.00970413	0.00618203	0.120193
cg03479348	-0.00846532	0.0067614	0.214002	0.00210853	0.00380368	0.580802	0.00702921	0.00545278	0.200859
cg03479403	0.00845254	0.0128142	0.51128	0.000146923	0.00720874	0.983787	-0.00631774	0.0103341	0.542601
cg03479422	0.0325011	0.0140049	0.0226986	-0.0199769	0.00787855	0.0130549	-0.0289629	0.0112943	0.0120933
cg03479491	0.00354517	0.00918182	0.700381	-0.00940733	0.0051653	0.0720866	-0.00378058	0.00740475	0.610981
cg03479512	0.00947496	0.0237905	0.691433	-0.0226513	0.0133836	0.0942186	-0.000253922	0.0191861	0.989472
cg03479527	0.0003069	0.0118484	0.979396	0.00317223	0.00666539	0.635348	-0.00250374	0.0095552	0.793933
cg03479529	-0.00218246	0.00246606	0.378653	-0.000192148	0.0013873	0.890169	0.00198187	0.00198877	0.321822
cg03479535	0.0112925	0.0206155	0.585288	0.00477793	0.0115974	0.68139	-0.00822266	0.0166255	0.622172
cg03479557	-0.00430772	0.00684437	0.530787	-0.000914646	0.00385036	0.812803	0.00125815	0.00551969	0.820241
cg03479572	-0.00548245	0.00952413	0.566381	-0.000715112	0.00535788	0.894138	0.00239804	0.00768081	0.755644
cg03479655	-0.00635483	0.00970678	0.514441	-0.00784473	0.00546063	0.154503	0.00672797	0.00782811	0.392502
cg03479657	-0.00263756	0.00401999	0.513526	-0.00188746	0.00226148	0.406275	0.00333319	0.00324195	0.3068
cg03479694	0.000588653	0.0211761	0.977888	0.00443127	0.0119128	0.710836	0.0174146	0.0170776	0.310749
cg03479705	-0.00987933	0.0315338	0.754825	-0.00596562	0.0177396	0.737482	0.00036617	0.0254307	0.988546
cg03479706	0.000953089	0.0148805	0.949081	-0.0033159	0.00837112	0.693015	0.00552415	0.0120005	0.646456
cg03479710	0.000732413	0.0101101	0.942419	0.00102212	0.0056875	0.857805	-0.00851246	0.00815335	0.299425
cg03479715	0.00853439	0.00369032	0.0231592	-0.00268498	0.00207602	0.1994	-0.00577718	0.00297609	0.0555475
cg03479797	0.00505391	0.00289928	0.084921	-0.00394632	0.00163101	0.0176714	-0.00260847	0.00233814	0.267731
cg03479942	0.00460257	0.0124506	0.712549	-0.00203298	0.00700416	0.77233	0.00442499	0.0100408	0.66055
cg03479974	0.000439414	0.0031112	0.888018	0.00127502	0.00175023	0.468317	0.000618836	0.00250905	0.80578
cg03479985	-0.0216537	0.0185972	0.247539	0.0215794	0.010462	0.0421984	0.0121837	0.0149978	0.418852
cg03480001	0.00394657	0.00665426	0.554696	0.00223574	0.00374341	0.551929	-0.00454723	0.00536638	0.399177
cg03480004	-0.0567595	0.0332108	0.0910874	0.0414411	0.018683	0.029213	0.043666	0.0267831	0.106726
cg03480063	0.008652	0.0132053	0.514115	-0.00664223	0.00742877	0.373781	-0.00656373	0.0106495	0.539318
cg03480067	0.00290365	0.00866744	0.738445	0.00694436	0.00487594	0.158046	-0.00300586	0.00698992	0.668264
cg03480068	-0.00657848	0.0102406	0.52235	0.00206411	0.00576096	0.721012	0.0093454	0.00825865	0.260989
cg03480206	-0.00965644	0.0124113	0.438709	0.00335924	0.00698208	0.631665	0.00260649	0.0100092	0.795178
cg03480210	-0.00155925	0.00533166	0.770654	-0.000917271	0.00299937	0.760488	0.00392662	0.00429976	0.363711
cg03480243	-0.00166245	0.00793863	0.834627	-0.00132277	0.00446594	0.767808	-0.00391737	0.00640217	0.542249
cg03480299	0.00732176	0.00746408	0.32941	-0.00397517	0.00419897	0.346476	-0.0039901	0.00601946	0.50921
cg03480308	0.0134125	0.00831085	0.110266	-0.00486815	0.00467534	0.300717	-0.0129233	0.00670235	0.0571728
cg03480336	-0.000907869	0.00999798	0.927861	0.00267928	0.00562444	0.635037	-0.00556117	0.00806294	0.49225
cg03480337	0.0105567	0.0145391	0.469776	-0.00548491	0.00817908	0.504292	-0.00283113	0.0117252	0.809782
cg03480346	-0.0197696	0.0155186	0.206162	0.017854	0.00873012	0.0439377	0.0166704	0.0125151	0.186414
cg03480347	-0.00530333	0.0115084	0.646103	0.0130813	0.00647415	0.0464761	0.0122861	0.00928105	0.189123
cg03480383	0.00595943	0.0118151	0.615292	-0.0139234	0.00664668	0.0391666	0.000615956	0.00952838	0.948609
cg03480435	0.000558001	0.00686486	0.935407	0.00168282	0.00386188	0.664122	0.00583247	0.00553622	0.295093
cg03480490	0.00727149	0.00842107	0.3903	-0.00257105	0.00473734	0.588743	-0.00907303	0.00679124	0.185118
cg03480535	-0.00278033	0.00697884	0.691338	0.00375841	0.003926	0.341125	-0.000898157	0.00562814	0.873588
cg03480583	-0.000981877	0.00987561	0.921035	-0.00748345	0.0055556	0.181557	0.00258464	0.00796426	0.746334
cg03480605	0.0074686	0.0162567	0.647108	-0.0177356	0.00914535	0.0557813	0.00582276	0.0131104	0.658074
cg03480666	-0.0137265	0.0230166	0.55251	0.00489117	0.0129482	0.706558	-0.00488153	0.0185619	0.793198
cg03480698	0.00336864	0.00371292	0.366827	-0.00232233	0.00208873	0.269344	-0.00274139	0.00299431	0.362502
cg03480722	-0.0247254	0.0166092	0.14028	-0.00233749	0.00934365	0.80306	0.0274088	0.0133946	0.0438215
cg03480821	-0.0138249	0.0109751	0.211239	0.0142388	0.00617412	0.023533	0.00931467	0.00885094	0.295601
cg03480831	-0.00138907	0.00945432	0.88354	-0.000146391	0.0053186	0.978106	0.00332557	0.00762451	0.66382
cg03480871	-0.00261402	0.0143825	0.856212	0.00599917	0.00809101	0.460457	-0.00397902	0.0115989	0.732407
cg03480935	-0.00233882	0.0129161	0.856738	-0.00509152	0.00726607	0.485388	-0.000657837	0.0104163	0.949792
cg03481017	0.0131356	0.0182218	0.472967	-0.00932906	0.0102508	0.365354	-0.00101578	0.0146951	0.945053
cg03481035	0.0031557	0.0134205	0.814665	0.00682193	0.0075498	0.368766	0.00334077	0.010823	0.758327
cg03481039	-0.0101692	0.00963992	0.294457	0.0102531	0.00542301	0.0620766	-0.0031813	0.00777418	0.683413
cg03481077	-0.0060524	0.00995288	0.544739	-0.00931609	0.00559907	0.0998226	0.00836226	0.00802657	0.300448
cg03481105	-0.0168125	0.0104249	0.110509	0.00639117	0.0058646	0.278886	0.0151604	0.00840722	0.0748912
cg03481110	0.0103764	0.0068481	0.133427	0.00264482	0.00385245	0.494248	-0.0136317	0.0055227	0.015579
cg03481131	0.000990044	0.0159494	0.95065	0.00593664	0.00897247	0.509985	0.00235392	0.0128625	0.855229
cg03481158	-0.00223184	0.0115948	0.84782	0.00519541	0.00652274	0.427957	0.00178405	0.00935071	0.849143
cg03481159	-0.0114358	0.00937433	0.225875	-0.00566523	0.0052736	0.285745	0.00420973	0.00756	0.579098
cg03481215	-0.0225646	0.0138462	0.106875	0.0067013	0.00778931	0.392033	0.0231961	0.0111664	0.0407911
cg03481230	0.000692963	0.00312198	0.824875	0.0022027	0.00175629	0.213217	-0.000932324	0.00251774	0.712079
cg03481393	-0.0045528	0.011092	0.682503	0.00319428	0.0062399	0.61004	0.00319036	0.00894524	0.722234
cg03481445	0.00143608	0.0107922	0.894455	-0.0106208	0.00607126	0.08384	0.0014425	0.00870348	0.868757
cg03481465	-0.000931016	0.00275026	0.735807	-0.000718515	0.00154718	0.643546	0.00194928	0.00221797	0.381956
cg03481488	-0.0062448	0.0275322	0.82111	-0.0159269	0.0154884	0.306723	-0.0122744	0.0222035	0.581842
cg03481493	0.00488147	0.00318695	0.129308	-0.000279094	0.00179284	0.876661	-0.00218428	0.00257014	0.397786
cg03481509	0.000551274	0.00981527	0.955342	-0.000295925	0.00552166	0.957385	0.00942803	0.0079156	0.236942
cg03481544	0.0233629	0.0163671	0.157119	-0.0150532	0.00920743	0.105768	-0.00682631	0.0131993	0.606381
cg03481619	-0.0196934	0.00903274	0.0320056	0.00419377	0.00508144	0.411505	0.0148752	0.00728452	0.0442485
cg03481620	-0.00429595	0.00741394	0.563823	-0.00402939	0.00417077	0.336733	0.00442094	0.00597903	0.461697
cg03481658	-0.00423365	0.009216	0.647134	0.00381471	0.00518453	0.463886	0.00104373	0.00743231	0.888652
cg03481662	0.0162532	0.01512	0.285441	-0.0176442	0.00850587	0.041072	-0.00483648	0.0121936	0.692627
cg03481713	0.0236374	0.0160337	0.144111	-0.0130854	0.00901986	0.150536	-0.018134	0.0129305	0.164431
cg03481855	-0.00183898	0.0115572	0.873952	0.00584628	0.00650161	0.371084	0.00255005	0.00932042	0.785057
cg03481903	0.000857999	0.00672321	0.898753	-0.00369603	0.0037822	0.331235	0.00142034	0.00542198	0.793986
cg03481961	-0.0205095	0.0129384	0.116643	0.0042588	0.00727859	0.560022	0.0254447	0.0104343	0.0168269
cg03481966	-0.000986883	0.00675631	0.884213	0.00522986	0.00380082	0.172441	0.00128177	0.00544868	0.814585
cg03482004	-0.00222698	0.00371735	0.550714	-0.000954134	0.00209122	0.649369	0.00166561	0.00299788	0.579947
cg03482029	-0.00201663	0.00315298	0.524156	0.000589903	0.00177373	0.740272	0.00263611	0.00254274	0.302808
cg03482059	-0.00590928	0.012359	0.633782	-0.00485779	0.00695268	0.486651	0.00522911	0.00996705	0.601199
cg03482074	-0.000707112	0.0301087	0.981318	0.0167002	0.0169379	0.326948	-0.0139048	0.0242814	0.568393
cg03482123	0.00205014	0.00366496	0.577367	4.86974e-05	0.00206175	0.981212	0.00141124	0.00295563	0.634249
cg03482221	0.00783517	0.00687607	0.257703	-0.00146067	0.00386819	0.706661	-0.00494661	0.00554526	0.374888
cg03482339	-0.00406639	0.00446981	0.36553	-0.000303755	0.00251453	0.904135	0.00496471	0.00360471	0.172041
cg03482347	0.00667708	0.00901419	0.460899	-0.00273723	0.005071	0.590759	0.000754351	0.00726956	0.917598
cg03482387	0.00668826	0.0118906	0.575268	0.00581122	0.00668915	0.387429	-0.00408938	0.00958927	0.670855
cg03482411	0.00116458	0.00359077	0.746488	-0.0023807	0.00202002	0.241864	-0.000541295	0.00289581	0.852166
cg03482449	-0.000112688	0.00647654	0.986159	2.18375e-06	0.00364343	0.999523	0.00374668	0.00522306	0.475135
cg03482521	-0.00707468	0.0146071	0.629397	-0.00346595	0.00821736	0.674247	-0.00160361	0.01178	0.892041
cg03482558	-0.00803629	0.00983537	0.416167	-0.00370182	0.00553297	0.505278	0.0105785	0.00793181	0.185872
cg03482593	0.000462623	0.00740645	0.950341	-0.0018915	0.00416656	0.651006	-0.00153255	0.00597299	0.798123
cg03482600	-0.0111835	0.0107407	0.300724	-0.00189213	0.00604225	0.754934	0.00988999	0.00866189	0.256751
cg03482617	-0.00719391	0.0131339	0.58531	0.0179764	0.00738861	0.0170712	-0.00409029	0.010592	0.700336
cg03482682	0.00544343	0.00691038	0.433053	0.00472669	0.00388749	0.2274	-0.00669769	0.00557293	0.232769
cg03482710	-0.0130539	0.0103292	0.20976	-0.00593215	0.00581075	0.310202	0.012402	0.00833003	0.140234
cg03482717	-0.000673657	0.0187499	0.971424	-0.00775643	0.0105479	0.464148	0.00331548	0.015121	0.82697
cg03482769	-0.00169899	0.00753078	0.822049	0.00669993	0.0042365	0.117483	-0.00153273	0.00607326	0.801361
cg03482851	-0.01263	0.0128316	0.327764	0.00959221	0.0072185	0.187458	0.00411665	0.0103481	0.691763
cg03482866	-0.0318155	0.0145093	0.0310564	0.0064587	0.00816233	0.430982	0.0232674	0.0117011	0.049977
cg03482883	-0.000387008	0.00790838	0.961085	0.00414899	0.00444892	0.353676	-0.00183235	0.00637777	0.77458
cg03482905	-0.0353788	0.047944	0.462597	0.0191053	0.0269713	0.480662	0.0218814	0.0386648	0.572936
cg03482963	3.93965e-05	0.00989518	0.996833	-0.0133742	0.00556661	0.0184569	0.00837475	0.00798004	0.29694
cg03482973	0.0104549	0.0120594	0.388408	0.0057071	0.00678411	0.402571	-0.0144766	0.00972539	0.140309
cg03482987	-0.00322899	0.00948168	0.734283	0.00559694	0.00533399	0.297016	0.00267436	0.00764657	0.727394
cg03482993	0.0187732	0.0104312	0.0754549	-0.00440358	0.00586818	0.455076	-0.0127264	0.00841235	0.134035
cg03483000	-0.00920269	0.0150955	0.543733	-0.0063246	0.00849212	0.45847	0.0121799	0.0121739	0.319914
cg03483035	0.00826706	0.0252985	0.744637	0.00795408	0.0142319	0.577705	-0.0253332	0.0204022	0.217765
cg03483046	-0.00348675	0.0135027	0.796856	0.00398246	0.00759604	0.601447	0.00418652	0.0108893	0.701598
cg03483142	0.00151199	0.00444396	0.734518	0.000618071	0.00249998	0.805326	-0.00235323	0.00358386	0.513201
cg03483204	-0.00209292	0.00742866	0.778831	0.00244006	0.00417905	0.560848	0.00341031	0.0059909	0.570688
cg03483262	-0.0190667	0.0124086	0.128113	-0.00025262	0.00698055	0.971216	0.0127429	0.010007	0.206347
cg03483267	-0.00681958	0.0121927	0.577418	0.000153077	0.00685912	0.982247	-0.00783201	0.00983293	0.427955
cg03483314	-0.00503034	0.0100436	0.617773	0.00195083	0.00565013	0.730743	0.0145419	0.00809976	0.0761524
cg03483330	-0.00813721	0.00853397	0.343036	0.00332891	0.00480085	0.489949	0.0102042	0.00688228	0.14186
cg03483334	-0.0246359	0.0227219	0.281325	0.0233182	0.0127824	0.0716287	0.011578	0.0183242	0.529187
cg03483426	0.00164111	0.00330678	0.620972	0.00163784	0.00186025	0.381105	0.00160602	0.00266677	0.548622
cg03483427	0.0219789	0.00811625	0.00818237	-0.000424502	0.00456586	0.926144	-0.0130989	0.00654541	0.048557
cg03483464	-0.0082234	0.00775738	0.292113	0.00592884	0.00436397	0.177872	-0.00104466	0.00625599	0.867778
cg03483626	-0.058942	0.0244373	0.0180186	0.0296843	0.0137474	0.033647	0.0310929	0.0197076	0.118347
cg03483632	0.0252834	0.0213008	0.238545	-0.0148383	0.0119829	0.219018	-0.0310391	0.0171782	0.0743173
cg03483641	0.0222897	0.0101263	0.0304339	-0.0032184	0.00569661	0.573583	-0.00439383	0.0081664	0.591957
cg03483707	-0.00405597	0.0158022	0.798053	0.00123353	0.00888968	0.889968	0.0128088	0.0127438	0.317705
cg03483709	-0.0165463	0.027276	0.545717	0.0165244	0.0153443	0.28457	0.0105374	0.0219969	0.633139
cg03483713	0.0112563	0.00987381	0.25748	-0.0019365	0.00555459	0.728229	-0.0025118	0.00796281	0.753199
cg03483727	-0.0112144	0.0139152	0.422543	0.00852514	0.00782812	0.279214	-0.000534826	0.011222	0.9621
cg03483836	0.00187526	0.00711759	0.792827	0.00159449	0.00400406	0.691468	-0.00605378	0.00574003	0.29457
cg03483894	-0.00643615	0.00852381	0.452288	-0.00492796	0.00479514	0.307007	0.00979676	0.00687409	0.157769
cg03483944	-0.0104512	0.010215	0.309153	0.00850561	0.00574655	0.142537	0.00244544	0.00823799	0.767306
cg03484055	-0.0306166	0.0221946	0.171372	0.0188758	0.0124858	0.134297	0.015655	0.017899	0.384241
cg03484139	-0.0022616	0.0066559	0.734854	0.00271419	0.00374433	0.470516	0.0077068	0.0053677	0.154737
cg03484201	0.00571808	0.00794809	0.473851	-0.00612896	0.00447126	0.174063	-0.00352565	0.0064098	0.583735
cg03484218	0.0341257	0.0274116	0.216577	-0.0259731	0.0154206	0.0957905	-0.0140442	0.0221063	0.526938
cg03484238	-0.00507068	0.00671389	0.452186	0.00683199	0.00377695	0.0740078	0.00190209	0.00541447	0.726234
cg03484255	-0.00156944	0.0180443	0.930894	0.00107257	0.010151	0.916099	-0.00896097	0.0145519	0.539678
cg03484259	0.010889	0.00744451	0.14724	-0.00465673	0.00418797	0.269304	-0.00588347	0.00600369	0.329879
cg03484292	-0.0122448	0.0130101	0.349284	-0.00691106	0.00731896	0.347709	0.0172621	0.0104921	0.103614
cg03484312	0.00884321	0.00799161	0.271606	-0.00334271	0.00449574	0.459212	-0.0088225	0.00644489	0.174633
cg03484315	-0.0145092	0.00927495	0.121452	0.0048491	0.0052177	0.355336	0.00816267	0.00747985	0.27823
cg03484346	-0.00196749	0.00952818	0.836901	-0.00712532	0.00536016	0.187302	0.00187369	0.00768408	0.807941
cg03484420	0.0261451	0.118323	0.825651	0.0832074	0.0665637	0.214715	-0.0739893	0.0954227	0.440264
cg03484435	0.0177435	0.0226978	0.436546	-0.00864312	0.0127688	0.500312	-0.0221962	0.0183048	0.228646
cg03484438	0.0398638	0.0126576	0.00225815	-0.017322	0.00712063	0.0170859	-0.0247061	0.0102078	0.0176371
cg03484476	-0.00203879	0.0147045	0.890054	0.00593456	0.00827211	0.475083	-0.00131479	0.0118585	0.911979
cg03484489	0.0107567	0.0160043	0.503337	-0.00294048	0.00900337	0.744775	-0.0123625	0.0129068	0.340865
cg03484490	-0.0068526	0.00570488	0.233016	0.00407739	0.00320932	0.207379	0.00506103	0.00460074	0.274418
cg03484533	-0.000925808	0.00254302	0.716719	-0.00101312	0.0014306	0.48077	0.00252513	0.00205084	0.22162
cg03484551	0.014428	0.00688334	0.0390485	-0.00924947	0.00387228	0.019125	-0.0112748	0.00555112	0.0453705
cg03484603	0.0462427	0.0275798	0.0972773	-0.00376497	0.0155152	0.808851	-0.023381	0.0222419	0.29614
cg03484612	0.00163267	0.00464892	0.726312	-0.00119123	0.00261529	0.64992	0.00240583	0.00374916	0.522796
cg03484678	-0.0121434	0.00830828	0.147538	0.00300059	0.00467389	0.522607	0.00164269	0.00670027	0.806918
cg03484703	0.00454905	0.0123028	0.712484	-0.0129323	0.00692107	0.0651322	-0.00557314	0.00992173	0.575792
cg03484831	0.00461905	0.0144515	0.750038	-0.000276317	0.00812981	0.972966	-0.00987909	0.0116545	0.399007
cg03484834	-0.0244141	0.0168451	0.150924	0.0213674	0.00947633	0.0267152	0.0127574	0.0135848	0.350344
cg03484853	0.00977538	0.0159589	0.541818	0.00701615	0.00897778	0.436679	-0.0207999	0.0128701	0.109771
cg03484996	0.0171742	0.0142886	0.23272	-0.00219289	0.00803816	0.785661	-0.0084871	0.0115231	0.463438
cg03485028	0.000440387	0.00625393	0.944027	0.00359267	0.0035182	0.310073	0.000699914	0.00504353	0.889957
cg03485042	-0.00349252	0.00281461	0.218073	0.000548856	0.00158338	0.729722	0.00137862	0.00226986	0.545232
cg03485066	-0.00219553	0.00724928	0.762735	5.06595e-05	0.00407814	0.990118	0.00140914	0.00584624	0.81011
cg03485109	0.00753365	0.011686	0.520877	-0.012672	0.00657408	0.0572491	-0.0137528	0.0094243	0.148172
cg03485126	-0.00763491	0.00847041	0.369942	-0.00488559	0.0047651	0.308136	0.00472248	0.00683103	0.491243
cg03485172	0.00208119	0.00759742	0.7848	-0.000265948	0.00427399	0.95053	-0.00547048	0.006127	0.374459
cg03485217	-0.0125558	0.0101344	0.218782	0.00634696	0.00570119	0.268731	0.00714187	0.00817297	0.384667
cg03485240	0.00844982	0.00956961	0.379735	0.00206676	0.00538346	0.702004	-0.00914563	0.00771748	0.239299
cg03485252	0.0030017	0.0077523	0.699575	0.00476928	0.00436112	0.277223	-0.00908937	0.0062519	0.149668
cg03485261	-0.00734757	0.00710244	0.30383	-0.00431798	0.00399553	0.282887	0.00165632	0.00572782	0.773154
cg03485262	-0.000185246	0.00329521	0.955301	-0.00182354	0.00185375	0.328053	-0.000496062	0.00265745	0.852365
cg03485273	-0.00672379	0.0123656	0.588038	-0.00362218	0.00695638	0.603931	0.000173333	0.00997236	0.986173
cg03485299	-0.0217862	0.0220721	0.32642	-0.00575886	0.0124168	0.64398	0.00391967	0.0178002	0.82624
cg03485311	-0.00530564	0.0028833	0.06924	-4.91662e-05	0.00162202	0.97589	0.00204853	0.00232526	0.380808
cg03485316	-0.00152594	0.00466814	0.74456	0.00493481	0.0026261	0.0636521	-0.00312334	0.00376466	0.409062
cg03485401	0.00537815	0.00610828	0.381088	-0.00530729	0.00343626	0.126183	-0.00348413	0.00492607	0.481325
cg03485456	-0.00253355	0.00516155	0.624797	0.00149793	0.00290367	0.607281	0.00354543	0.00416257	0.396751
cg03485508	5.48442e-05	0.0159232	0.99726	0.0055509	0.00895771	0.537127	-0.0131482	0.0128414	0.30879
cg03485533	-0.00332164	0.00893078	0.710869	0.00767504	0.00502408	0.130312	0.00507903	0.00720229	0.482616
cg03485608	-0.0100379	0.0130765	0.444836	0.00227908	0.00735628	0.757461	0.000889361	0.0105456	0.932989
cg03485667	0.0103083	0.0118963	0.388647	-0.00361286	0.00669236	0.590714	-0.0108086	0.00959387	0.263077
cg03485669	0.00284132	0.0303813	0.925709	-0.0197354	0.0170912	0.251445	-0.0256984	0.0245012	0.297214
cg03485672	-0.00116272	0.0102443	0.909903	-0.00535706	0.00576304	0.355234	0.00240109	0.00826163	0.772041
cg03485674	-0.00933388	0.0143399	0.516865	0.000525731	0.00806702	0.948191	0.00905427	0.0115645	0.435841
cg03485677	-0.00309457	0.0102412	0.763261	-0.00325388	0.00576125	0.573706	-0.00429023	0.00825907	0.604793
cg03485681	-0.0204071	0.0146825	0.168192	-0.00310213	0.00825976	0.708171	0.0174301	0.0118408	0.144704
cg03485694	-0.0248501	0.0141308	0.0822476	0.0172202	0.00794937	0.0330933	0.0167676	0.0113959	0.144882
cg03485710	0.00150524	0.00380363	0.693289	-7.14718e-05	0.00213976	0.973432	-0.00235112	0.00306746	0.445519
cg03485730	-0.00254634	0.0076435	0.739851	-0.00294751	0.00429991	0.494905	0.00731232	0.00616416	0.238823
cg03485798	0.0221404	0.0226874	0.331889	-0.00999721	0.012763	0.43563	-0.028252	0.0182964	0.126273
cg03485803	-0.120644	0.0893291	0.180421	0.00944368	0.0502528	0.851384	0.050428	0.0720401	0.485839
cg03485830	-0.00244148	0.0106811	0.819744	0.00279125	0.00600872	0.643454	0.00729823	0.00861383	0.399225
cg03485840	-0.00121652	0.0171911	0.943752	0.00162211	0.00967101	0.867194	0.00356173	0.0138639	0.797872
cg03485887	0.0268511	0.0186297	0.153172	-0.00332533	0.0104803	0.751799	-0.0208411	0.0150241	0.169012
cg03485909	0.00217424	0.0101607	0.831071	0.00548669	0.00571596	0.339834	-0.00271783	0.00819415	0.740948
cg03486010	-0.0042053	0.0128404	0.744092	-0.00231392	0.00722348	0.749502	-0.00696574	0.0103553	0.502978
cg03486038	0.0189222	0.0162436	0.247318	-0.0126198	0.00913795	0.170891	-0.00842744	0.0130998	0.521743
cg03486096	-0.00395085	0.0204256	0.847087	-0.0021466	0.0114906	0.852252	-0.000838063	0.0164724	0.959543
cg03486154	-0.00586382	0.00983929	0.552786	0.0141132	0.00553517	0.0125744	0.00368491	0.00793497	0.643557
cg03486181	0.00685496	0.00852716	0.423699	-0.00503063	0.00479702	0.297289	-0.0101551	0.00687679	0.143445
cg03486259	0.000454599	0.00286185	0.874166	0.00103837	0.00160996	0.520685	0.00122338	0.00230796	0.597447
cg03486265	-0.00828925	0.0199156	0.678298	-0.0093849	0.0112037	0.404569	0.0152443	0.0160611	0.345237
cg03486281	0.00294784	0.0190935	0.877668	0.00598147	0.0107412	0.579078	0.00504506	0.0153981	0.743988
cg03486287	-0.00137387	0.00351728	0.697066	-0.000658585	0.00197868	0.740073	-0.000352633	0.00283654	0.901357
cg03486307	-0.00959742	0.0106014	0.367868	0.00573848	0.00596391	0.338678	0.00727477	0.00854959	0.397221
cg03486379	0.0500223	0.0213666	0.0215658	-0.0158376	0.01202	0.191175	-0.0489391	0.0172313	0.00564162
cg03486383	0.0147985	0.0316759	0.641562	-0.0315121	0.0178195	0.0805808	-0.002434	0.0255453	0.924315
cg03486409	0.00286344	0.00187794	0.131027	-0.00101258	0.00105645	0.340545	-0.00254124	0.00151448	0.0970285
cg03486411	0.000703737	0.00428246	0.869861	-0.00247919	0.00240913	0.306361	-0.000813639	0.00345362	0.814318
cg03486444	-0.00645509	0.0119873	0.591643	-0.00130956	0.00674353	0.846487	0.00445201	0.00966723	0.646315
cg03486475	0.00326862	0.0234313	0.889387	-0.0124365	0.0131815	0.34811	0.0106338	0.0188964	0.575092
cg03486485	-0.00342419	0.014749	0.816969	0.00523873	0.00829716	0.529481	-0.000343763	0.0118944	0.977011
cg03486540	-0.00219788	0.00293534	0.456065	0.00218713	0.0016513	0.18889	-0.000475541	0.00236723	0.841268
cg03486603	0.0189419	0.0115004	0.103236	-0.00315985	0.00646963	0.626515	-0.022506	0.00927456	0.0173527
cg03486669	0.00534694	0.0218553	0.807316	0.00691113	0.0122949	0.575517	0.000686945	0.0176254	0.969002
cg03486816	0.0248749	0.0114434	0.0325068	-0.00616556	0.00643759	0.340909	-0.0250605	0.00922864	0.008014
cg03486832	0.00706528	0.00359147	0.0524174	-0.00231356	0.00202041	0.255384	-0.00366372	0.00289637	0.209352
cg03486834	0.031376	0.015652	0.0481893	0.00014096	0.00880518	0.987265	-0.038891	0.0126227	0.0027795
cg03486847	-0.0154599	0.0148446	0.30062	0.0144135	0.00835097	0.0879869	0.00489959	0.0119716	0.683372
cg03486961	-0.0218592	0.0171991	0.207214	0.0152168	0.0096755	0.1195	0.0195604	0.0138704	0.16212
cg03486974	-0.00664981	0.0143136	0.64342	0.00798441	0.00805222	0.324217	0.00205382	0.0115433	0.859207
cg03486976	0.0266754	0.0157966	0.0949469	-0.0188985	0.00888652	0.0363481	-0.0321674	0.0127393	0.0134249
cg03486986	-0.00278638	0.0059283	0.639549	0.00426712	0.00333501	0.204205	-0.00071903	0.00478092	0.880809
cg03486991	0.0112245	0.0097664	0.253655	-0.00178992	0.00549417	0.745387	-0.0118007	0.00787619	0.137767
cg03487019	-0.00306483	0.0125211	0.807222	0.00103053	0.00704387	0.884029	0.00285324	0.0100978	0.7782
cg03487027	0.00469077	0.0164977	0.776851	0.00582996	0.00928093	0.53158	-0.000904382	0.0133047	0.945966
cg03487040	-0.00127871	0.00748679	0.86479	-0.000537036	0.00421175	0.898839	6.51055e-05	0.00603778	0.991422
cg03487064	0.0178822	0.00897076	0.0494263	-0.00321138	0.00504657	0.526259	-0.0065741	0.00723454	0.366072
cg03487065	0.020819	0.0112113	0.0667785	-0.00487257	0.00630698	0.441921	-0.00834655	0.0090414	0.358543
cg03487115	0.0042847	0.00351039	0.225621	0.00137837	0.0019748	0.487095	-0.00243083	0.00283098	0.392947
cg03487133	0.00317792	0.00512882	0.537165	0.00357414	0.00288526	0.218844	-0.00194304	0.00413617	0.639724
cg03487145	-0.00763981	0.00704042	0.28093	0.00331828	0.00396064	0.404485	0.00581656	0.0056778	0.308535
cg03487157	-0.0130988	0.0134913	0.33435	0.013135	0.00758962	0.0871439	0.0145877	0.0108801	0.183568
cg03487269	-0.000835437	0.0100966	0.934249	-0.00102664	0.00567992	0.856994	0.00961252	0.00814247	0.241078
cg03487276	0.0567521	0.0259834	0.0317039	-0.0141097	0.0146172	0.337141	-0.0320184	0.0209545	0.130226
cg03487305	0.00674963	0.0109498	0.539269	-0.00790106	0.00615992	0.2031	-0.00665304	0.00883058	0.453286
cg03487316	-0.00727318	0.0108342	0.50384	-0.00147682	0.00609487	0.809127	0.00796025	0.00873733	0.36484
cg03487360	-0.00720511	0.00940708	0.445844	0.0006119	0.00529203	0.908221	0.00642036	0.00758641	0.399764
cg03487367	-0.0017422	0.010096	0.863405	0.00992034	0.0056796	0.0843082	-0.00249936	0.00814201	0.759616
cg03487391	0.000189405	0.00506052	0.970232	0.000781913	0.00284684	0.784244	-0.000370415	0.0040811	0.927894
cg03487407	-0.00877536	0.00871326	0.316732	0.00616238	0.00490171	0.212129	0.0129799	0.00702688	0.0681998
cg03487430	-0.0071946	0.0100041	0.474012	-0.00376628	0.00562788	0.50517	0.00616837	0.00806788	0.446651
cg03487507	0.00421571	0.0128966	0.744559	-0.000584713	0.00725511	0.935955	-0.00614704	0.0104006	0.55607
cg03487553	-0.00613638	0.00714472	0.392828	0.00129942	0.00401932	0.747266	-0.00271816	0.00576191	0.638317
cg03487585	0.005416	0.00340118	0.11501	-0.00497527	0.00191336	0.0109831	-0.000335748	0.00274291	0.902866
cg03487611	-0.00580659	0.00390825	0.141052	0.000942721	0.00219862	0.669169	0.0046302	0.00315184	0.145512
cg03487637	-0.00263099	0.00765458	0.731909	0.0019057	0.00430614	0.659212	0.00175158	0.00617309	0.777296
cg03487672	0.000544202	0.00936486	0.953797	-0.00304168	0.00526828	0.565224	-0.000680304	0.00755236	0.928437
cg03487706	0.000499788	0.00607768	0.934655	-0.00132633	0.00341905	0.699043	0.00118327	0.00490139	0.809814
cg03487716	0.00886342	0.00738871	0.233632	-0.00782938	0.00415658	0.0630367	-0.0054419	0.00595868	0.363682
cg03487739	0.017106	0.00785567	0.0322119	-0.00395234	0.00441927	0.373665	-0.0156138	0.00633527	0.0157307
cg03487775	0.00509315	0.0239171	0.831875	-0.0148649	0.0134547	0.27236	-0.00586415	0.0192881	0.761848
cg03487777	-0.00365454	0.00628306	0.562342	0.00331295	0.00353459	0.351263	0.0019203	0.00506702	0.705648
cg03487870	0.0139224	0.0107067	0.196996	-0.00428967	0.00602313	0.478292	-0.00851041	0.00863448	0.327112
cg03487897	-0.00080064	0.00856026	0.925703	-0.0012378	0.00481564	0.797771	-0.00786946	0.00690348	0.257519
cg03487935	-0.0117158	0.0107661	0.279579	0.00618845	0.00605657	0.309787	0.0057265	0.00868243	0.511326
cg03487966	0.0223025	0.0182123	0.224113	0.00747133	0.0102454	0.467863	-0.0226335	0.0146874	0.127029
cg03487983	-0.0107109	0.015779	0.499106	0.00636954	0.00887662	0.474994	0.00500862	0.0127251	0.694861
cg03488056	0.017723	0.014193	0.215198	-0.0110077	0.0079844	0.17162	-0.0140458	0.0114461	0.223163
cg03488060	0.00644965	0.00324212	0.0498807	0.00240086	0.00182388	0.191597	-0.00735698	0.00261464	0.00608177
cg03488113	-0.00647533	0.0174052	0.710794	0.00311869	0.00979145	0.750878	0.00144889	0.0140366	0.91803
cg03488177	0.0126684	0.0218729	0.563998	-0.0178282	0.0123048	0.151049	-0.0146373	0.0176396	0.408976
cg03488202	-0.00728397	0.012802	0.570876	0.00170356	0.00720187	0.81358	0.00314639	0.0103243	0.761297
cg03488203	-0.00450312	0.00795324	0.57275	6.76672e-05	0.00447416	0.987969	0.00758251	0.00641395	0.240427
cg03488275	0.0118986	0.0226969	0.601478	-0.013438	0.0127683	0.295577	-0.0183411	0.0183041	0.319177
cg03488284	0.000750246	0.00366424	0.838259	0.00166267	0.00206135	0.422152	-0.00156874	0.00295506	0.596896
cg03488289	0.00602944	0.0254884	0.81357	-0.0271721	0.0143387	0.0614897	-0.0158439	0.0205553	0.442968
cg03488405	-0.00116221	0.0131041	0.929536	0.00511167	0.00737179	0.489943	-0.0004039	0.0105679	0.969602
cg03488422	-0.00825969	0.00835725	0.325798	0.00176004	0.00470144	0.709067	0.0045139	0.00673977	0.504838
cg03488456	-0.0016088	0.019333	0.933876	0.0117237	0.010876	0.284106	-0.00029856	0.0155913	0.984767
cg03488588	-0.0104354	0.0109661	0.343993	-0.00165726	0.00616904	0.788857	0.0054551	0.00884366	0.53899
cg03488613	-0.0183535	0.0118342	0.124645	0.00362186	0.00665744	0.587844	0.0193171	0.00954381	0.0461058
cg03488624	0.00970926	0.00832106	0.246543	0.000728895	0.00468108	0.87663	-0.00815747	0.00671058	0.227498
cg03488667	-0.0122287	0.00996217	0.223017	0.00425945	0.0056043	0.449338	0.00293076	0.00803407	0.716173
cg03488729	-0.0129734	0.00902202	0.154113	0.00013807	0.00507541	0.978361	0.0145082	0.00727588	0.0493564
cg03488739	0.0154135	0.00896663	0.0892581	-0.00481966	0.00504425	0.342046	-0.00824819	0.00723121	0.257224
cg03488779	-0.0287836	0.0342114	0.402516	0.0231259	0.0192459	0.232855	0.0411463	0.02759	0.139573
cg03488781	-0.0251506	0.0178457	0.162384	0.0129633	0.0100392	0.200114	0.0214365	0.0143918	0.140057
cg03488805	0.0125699	0.0115137	0.278032	-0.00257062	0.0064771	0.692453	-0.00854417	0.00928528	0.360081
cg03488840	-0.000689302	0.013399	0.959092	0.0030572	0.00753769	0.686064	-0.00193277	0.0108057	0.858468
cg03488888	-0.0113835	0.017088	0.507108	0.00230811	0.00961301	0.810829	0.0283448	0.0137808	0.0427682
cg03488900	-0.0174561	0.0193101	0.368557	-0.000773167	0.0108631	0.943426	0.00863336	0.0155728	0.58077
cg03488913	-0.00911919	0.00656683	0.16856	0.00888026	0.00369422	0.0183982	-0.000203799	0.00529587	0.969393
cg03489016	-0.0406378	0.0633418	0.522883	0.0220578	0.0356334	0.53756	0.0713304	0.0510825	0.166237
cg03489020	-0.00927943	0.0126603	0.465603	-0.000398733	0.00712217	0.955485	-0.00349363	0.01021	0.733063
cg03489023	0.00404346	0.0062979	0.52258	0.000496849	0.00354293	0.888805	5.4784e-05	0.00507899	0.991419
cg03489045	-0.00439379	0.00892103	0.623622	0.00103334	0.0050186	0.837359	0.00615496	0.00719443	0.39467
cg03489069	0.0119397	0.0157169	0.449553	0.0145645	0.00884168	0.103198	-0.0166702	0.012675	0.191979
cg03489166	0.00400886	0.014713	0.785922	-0.00790226	0.00827694	0.34242	-0.00117276	0.0118654	0.921499
cg03489181	-0.00742496	0.013081	0.571793	0.00460579	0.00735882	0.533066	0.00165965	0.0105493	0.875363
cg03489194	-0.00628476	0.0087567	0.474905	0.000468617	0.00492615	0.924437	0.00353013	0.00706191	0.618449
cg03489221	-0.00956717	0.0529457	0.857035	-0.00724202	0.029785	0.80848	0.00921462	0.0426984	0.829655
cg03489382	0.02544	0.0235287	0.282653	0.00217829	0.0132363	0.869673	-0.0405411	0.0189749	0.0355084
cg03489416	-0.00110152	0.00292472	0.707392	0.0018712	0.00164533	0.258616	0.000313052	0.00235866	0.894725
cg03489437	0.00420721	0.00637672	0.511181	-0.00511727	0.00358727	0.157385	-0.00224488	0.00514255	0.663559
cg03489475	0.0100368	0.00844685	0.23805	-0.00210273	0.00475184	0.659246	-0.00102363	0.00681203	0.880909
cg03489492	-0.00439865	0.0157604	0.78085	0.00122147	0.00886616	0.89075	0.00370672	0.0127101	0.771276
cg03489495	0.000393869	0.00561106	0.944203	-0.00178551	0.00315655	0.57312	0.0035077	0.00452508	0.440392
cg03489553	0.00252559	0.0162374	0.876763	-0.00592898	0.00913449	0.518039	0.00255854	0.0130948	0.845557
cg03489565	0.00127535	0.0126026	0.919632	-0.00179281	0.00708969	0.800974	-0.000160886	0.0101635	0.987407
cg03489615	-0.00622964	0.0182534	0.73373	0.017211	0.0102686	0.0973977	-0.00123832	0.0147206	0.933158
cg03489642	0.0060923	0.0084103	0.470819	-0.00587537	0.00473128	0.217721	-0.00508265	0.00678255	0.455703
cg03489660	0.00467858	0.0125147	0.709449	-0.0114632	0.00704023	0.107175	-0.00797552	0.0100926	0.431588
cg03489712	-0.0104509	0.0100159	0.299707	0.00278934	0.00563453	0.621846	0.0025611	0.00807741	0.751968
cg03489729	-0.0167179	0.0119215	0.164458	0.0017906	0.00670653	0.79012	0.0143225	0.00961418	0.139998
cg03489907	0.00865168	0.0352204	0.80655	-0.0374311	0.0198135	0.0622792	-0.0172494	0.0284038	0.545277
cg03489909	0.00381766	0.0145318	0.793408	-0.0129103	0.00817495	0.117994	-0.00229898	0.0117192	0.844944
cg03489974	-0.0218278	0.02511	0.387138	0.0148889	0.0141258	0.294862	0.0199705	0.0202501	0.326838
cg03490014	-0.0314938	0.0201061	0.120975	0.0182572	0.0113108	0.110205	0.0188336	0.0162147	0.248683
cg03490073	0.00465848	0.00751319	0.53689	-0.000331207	0.00422661	0.937724	-0.0123808	0.00605907	0.0441142
cg03490115	0.00336277	0.0036304	0.356924	-0.00258538	0.00204231	0.209004	-0.00403337	0.00292777	0.171935
cg03490138	-0.00293616	0.0216393	0.89239	-0.00371417	0.0121734	0.761031	0.011445	0.0174512	0.513707
cg03490148	0.00371566	0.0257873	0.885771	-0.00961055	0.0145068	0.509453	-0.00119604	0.0207963	0.954272
cg03490157	-0.0197217	0.0306606	0.521808	0.0184688	0.0172483	0.287308	-0.0063377	0.0247265	0.798329
cg03490200	0.00602358	0.00599291	0.317693	-0.00711746	0.00337136	0.0376961	-0.00564768	0.00483302	0.245848
cg03490228	0.0137419	0.00924326	0.140796	0.00276796	0.00519987	0.595898	-0.0137611	0.00745429	0.0683642
cg03490288	-0.00870137	0.0125022	0.488336	0.00330654	0.00703321	0.639465	0.00699366	0.0100825	0.489797
cg03490289	0.00291801	0.0068146	0.669589	0.000725147	0.00383361	0.850422	1.43653e-05	0.00549568	0.997921
cg03490300	0.00148191	0.0112036	0.895083	-0.00430765	0.00630268	0.496173	-0.0035134	0.00903524	0.698355
cg03490331	-0.0385191	0.0173958	0.0294865	0.0164996	0.00978615	0.0954613	0.0239331	0.014029	0.0916645
cg03490378	-0.00166265	0.0129997	0.898531	-0.00503897	0.00731311	0.492679	0.00674436	0.0104837	0.521751
cg03490385	0.0129336	0.0137749	0.350429	0.0109113	0.00774919	0.162759	-0.0162578	0.0111089	0.14702
cg03490399	-0.0236291	0.0112127	0.0380337	0.00111286	0.00630781	0.860379	0.028587	0.00904259	0.0021768
cg03490406	-0.00608986	0.00814659	0.456804	-0.00511258	0.00458293	0.26775	0.0105921	0.00656988	0.110622
cg03490431	0.00862798	0.00952102	0.36739	-0.00118515	0.00535612	0.825413	0.00163251	0.0076783	0.832138
cg03490460	-0.00755637	0.00724847	0.300147	0.00503698	0.00407769	0.220139	0.00414252	0.00584559	0.480476
cg03490545	0.0012829	0.00279058	0.646885	-0.00186341	0.00156986	0.238538	-0.000599114	0.00225048	0.790718
cg03490564	0.000955846	0.00497757	0.848176	-0.00134974	0.00280017	0.631031	0.00360124	0.0040142	0.372186
cg03490567	0.00836919	0.0197786	0.673258	-0.0194823	0.0111266	0.0835593	-0.00871775	0.0159506	0.586121
cg03490609	-0.0405102	0.0183703	0.03014	0.0306253	0.0103344	0.00394551	0.0240478	0.0148149	0.108245
cg03490678	-0.0103841	0.0112844	0.360064	-0.00320763	0.00634812	0.614664	0.00604343	0.00910038	0.508433
cg03490711	0.000161318	0.00200937	0.936201	-0.00100384	0.00113039	0.377018	0.00103049	0.00162047	0.526538
cg03490719	-0.00250815	0.00783003	0.749508	0.0027162	0.00440484	0.539121	0.00614711	0.00631458	0.333078
cg03490752	0.00548821	0.0162461	0.736334	0.0061859	0.00913936	0.500344	-0.0128134	0.0131018	0.330856
cg03490759	-0.00677233	0.00742116	0.36405	-0.000533302	0.00417483	0.898655	0.00557725	0.00598485	0.354031
cg03490766	-0.000198541	0.00387302	0.959237	-0.000324787	0.0021788	0.881854	0.00075032	0.00312343	0.810736
cg03490776	-0.00304749	0.0174603	0.861857	-0.00644554	0.00982243	0.513464	0.00245713	0.014081	0.861888
cg03490784	0.00465023	0.0185504	0.802666	-0.0144358	0.0104357	0.170192	0.0150005	0.0149601	0.31885
cg03490839	0.0066297	0.0034423	0.0574535	-0.00154905	0.00193649	0.425983	-0.00143478	0.00277607	0.606611
cg03490881	-0.00905764	0.00886595	0.30986	0.00523518	0.00498761	0.29686	0.0138001	0.00715001	0.0569318
cg03490923	0.00302686	0.0084504	0.721089	-0.000179149	0.00475384	0.970027	-0.00152865	0.00681489	0.823054
cg03490965	-0.00931809	0.0300226	0.75704	0.0238363	0.0168895	0.161804	0.00438948	0.024212	0.856569
cg03490971	-0.00285965	0.0076032	0.707771	0.00460368	0.00427724	0.284829	0.00287725	0.00613165	0.640095
cg03491025	-0.000877476	0.00793635	0.912223	0.0072136	0.00446465	0.109862	-0.000300557	0.00640033	0.962656
cg03491078	-0.00576825	0.00505834	0.257347	0.00297352	0.00284561	0.299009	0.00629746	0.00407934	0.126365
cg03491087	0.0158154	0.014331	0.272889	-0.00295201	0.00806201	0.715153	-0.00653015	0.0115573	0.573547
cg03491091	0.0331784	0.0145545	0.0251369	-0.00770616	0.00818778	0.349281	-0.0220139	0.0117376	0.0641572
cg03491109	-0.0135975	0.0170127	0.426371	0.0124474	0.00957064	0.196915	0.0119774	0.01372	0.385129
cg03491139	-0.0206181	0.0206077	0.319905	0.0215955	0.011593	0.0659436	0.0219736	0.0166192	0.189656
cg03491153	0.013282	0.0130378	0.31122	3.17636e-05	0.00733451	0.996555	-0.000899657	0.0105144	0.932014
cg03491181	0.0186723	0.00776159	0.018309	-0.0131631	0.00436634	0.00339092	-0.0184864	0.00625939	0.00406384
cg03491195	-0.00669965	0.00747578	0.372687	0.00056699	0.00420556	0.893074	0.00272696	0.0060289	0.652195
cg03491478	-0.00432101	0.00750417	0.566262	0.00488882	0.00422153	0.25008	0.000790601	0.00605179	0.896369
cg03491503	-0.0141329	0.00736781	0.0584446	0.0105416	0.00414482	0.0127908	0.0064659	0.00594183	0.279582
cg03491556	0.000430754	0.0117913	0.970944	0.00239143	0.00663327	0.719352	0.00316092	0.00950915	0.7404
cg03491584	-0.0143632	0.00896619	0.11288	-0.00352183	0.005044	0.486944	0.0131455	0.00723085	0.0725909
cg03491653	-0.0109893	0.0149964	0.465698	0.0117306	0.00843634	0.168011	7.47537e-05	0.012094	0.995083
cg03491687	-0.00117416	0.00349387	0.737651	0.000699089	0.00196551	0.722962	0.00255587	0.00281766	0.366924
cg03491704	0.0108847	0.0146125	0.458394	0.00114306	0.00822036	0.889738	-0.0178696	0.0117843	0.133133
cg03491717	0.010075	0.0102693	0.329336	0.000553195	0.00577708	0.923939	-0.0113781	0.00828176	0.173093
cg03491821	0.00454568	0.013177	0.730967	0.000139812	0.0074128	0.984996	-0.0104688	0.0106267	0.327348
cg03491970	-0.00860078	0.00934274	0.359873	0.00873595	0.00525583	0.100168	-0.0014953	0.00753452	0.84316
cg03491980	-0.00425018	0.0129603	0.743764	0.00299624	0.00729092	0.68214	0.0031613	0.0104519	0.763039
cg03492000	-0.0019109	0.0133117	0.886195	0.00430729	0.0074886	0.566689	0.00997049	0.0107353	0.355646
cg03492005	-0.0095182	0.00963357	0.325945	-0.000501899	0.00541944	0.926431	0.00370474	0.00776907	0.634687
cg03492068	-0.00277263	0.010193	0.786273	-0.00134372	0.00573418	0.815289	-0.000234988	0.00822026	0.977261
cg03492092	-0.00611678	0.0115348	0.597295	0.014419	0.00648901	0.0289351	0.00147705	0.00930236	0.874217
cg03492094	0.00500848	0.0277157	0.857026	0.00988645	0.0155917	0.527729	0.00222942	0.0223516	0.920783
cg03492101	0.0141027	0.0259157	0.587743	0.00425232	0.0145791	0.771247	-0.0162409	0.0208999	0.439269
cg03492107	0.00725456	0.0065732	0.272857	-0.000879336	0.00369781	0.812609	-0.00615124	0.00530101	0.249139
cg03492135	0.00381531	0.00950992	0.689285	0.00123529	0.00534988	0.817948	-0.00832613	0.00766935	0.280709
cg03492136	-0.00604667	0.0204508	0.768204	-0.0017656	0.0115048	0.878394	0.00303396	0.0164927	0.854485
cg03492184	0.011998	0.0147683	0.418823	-0.00292883	0.00830801	0.725312	-0.00820491	0.01191	0.492756
cg03492327	0.00146109	0.0228429	0.94915	-0.00288184	0.0128504	0.823093	-0.00274042	0.0184218	0.882095
cg03492452	0.00322507	0.0102148	0.752984	-0.0104817	0.0057464	0.0716589	-0.00411072	0.00823778	0.619063
cg03492460	0.0084307	0.0174101	0.62946	-0.00952821	0.00979421	0.333393	-0.00621361	0.0140405	0.659217
cg03492469	-0.00770021	0.0190298	0.686759	0.0160816	0.0107054	0.136751	0.00211585	0.0153467	0.890669
cg03492495	0.0624377	0.0288409	0.0331985	0.0232925	0.0162247	0.154781	-0.0597348	0.023259	0.0119688
cg03492603	-0.00462433	0.0110798	0.677462	-0.00231251	0.00623302	0.711553	-0.00213741	0.00893537	0.811521
cg03492634	-0.0899316	0.0544026	0.102005	0.0440925	0.0306046	0.15334	0.00135419	0.0438734	0.975449
cg03492641	0.00836415	0.0153438	0.5871	-0.00533883	0.00863175	0.537892	-0.00659989	0.0123741	0.595174
cg03492733	0.0223403	0.0170036	0.192428	-0.00756531	0.00956551	0.431207	-0.0273123	0.0137127	0.0496088
cg03492747	-0.00101772	0.0065513	0.876917	0.00923218	0.00368548	0.0141529	0.00333639	0.00528334	0.529413
cg03492797	-0.0140692	0.0290588	0.629515	-0.00168314	0.0163472	0.918236	0.0400254	0.0234347	0.0912938
cg03492808	0.00735583	0.00908013	0.420144	-0.0120234	0.0051081	0.0208902	-0.00561334	0.00732274	0.445465
cg03492827	-0.00537287	0.00707209	0.449519	0.000456061	0.00397846	0.909007	0.00729857	0.00570334	0.204133
cg03492830	0.0208407	0.0135646	0.128153	-0.0141473	0.00763086	0.0672141	-0.0148159	0.0109393	0.179204
cg03492850	-0.0111251	0.01731	0.522152	0.0156718	0.0097379	0.111246	0.00187896	0.0139598	0.893248
cg03492874	-5.5759e-05	0.0059138	0.992499	-0.00296077	0.00332685	0.375999	0.00123797	0.00476923	0.795819
cg03492880	-0.00346822	0.00824089	0.674923	-0.00834237	0.00463598	0.0754907	0.00834902	0.00664593	0.212463
cg03492894	0.0136737	0.0154007	0.377123	-0.00608454	0.0086638	0.484414	-0.00325262	0.01242	0.794044
cg03492907	0.00415302	0.00823929	0.61553	-0.0052236	0.00463508	0.262927	0.000640008	0.00664464	0.923494
cg03492924	0.00092114	0.00733559	0.900368	0.00239231	0.0041267	0.56364	-7.42314e-05	0.00591585	0.990018
cg03492965	-0.00109274	0.00414795	0.792849	-0.00260279	0.00233346	0.267814	0.00573009	0.00334515	0.0903658
cg03493030	0.00892847	0.00668881	0.185494	-0.00308988	0.00376284	0.413854	-0.00331953	0.00539424	0.539946
cg03493032	0.000631436	0.00817517	0.938616	0.00418789	0.00459901	0.365077	0.00262012	0.00659293	0.692058
cg03493069	0.000288695	0.00350733	0.934592	-0.000542695	0.00197308	0.783945	-0.000876362	0.00282851	0.757448
cg03493083	-0.0283186	0.0122087	0.0227644	0.00386098	0.00686812	0.575487	0.0230051	0.00984583	0.0218163
cg03493087	-0.00650586	0.0361973	0.85779	-0.0082106	0.0203631	0.687806	0.0295646	0.0291916	0.314042
cg03493089	-0.0131317	0.00975317	0.181753	-0.00683868	0.00548672	0.216039	0.0153107	0.00786552	0.054891
cg03493123	0.00509621	0.00933363	0.586493	0.00371704	0.00525071	0.480937	-0.00816161	0.00752718	0.281304
cg03493130	-0.00480496	0.0181029	0.791325	-0.00123818	0.010184	0.903517	-0.00331116	0.0145993	0.821121
cg03493146	0.000183421	0.00571824	0.974486	0.000442766	0.00321684	0.890851	-0.000933189	0.00461152	0.840119
cg03493196	0.0181497	0.0141484	0.203047	-0.00972304	0.00795929	0.225237	-0.0100115	0.0114101	0.38273
cg03493211	-0.00957451	0.0109968	0.38639	0.00642353	0.00618633	0.302056	0.000564183	0.00886845	0.949425
cg03493260	0.00771801	0.00875366	0.380431	2.53541e-05	0.00492444	0.995904	-0.00157958	0.00705945	0.823485
cg03493300	0.0322014	0.0151258	0.0361558	-0.0055773	0.00850916	0.51395	-0.0355093	0.0121983	0.00459937
cg03493361	-0.00171409	0.00321818	0.595682	0.00114434	0.00181041	0.529026	4.50151e-05	0.00259532	0.986202
cg03493456	0.00732956	0.00372288	0.052236	-0.00673399	0.00209434	0.00184297	-0.0047462	0.00300235	0.117631
cg03493460	-0.00368992	0.00899163	0.682565	0.0113867	0.00505831	0.0269596	0.00439448	0.00725137	0.546116
cg03493480	-0.0182739	0.0127819	0.156477	0.00561967	0.00719056	0.43666	0.0139335	0.0103081	0.180054
cg03493505	-0.0017718	0.00851715	0.835706	0.00534412	0.00479139	0.26784	-0.0122841	0.00686872	0.0772726
cg03493509	-0.000923975	0.0032705	0.778233	0.000192433	0.00183985	0.916946	0.00074875	0.00263752	0.777189
cg03493513	0.00295936	0.0122917	0.81032	-0.00260257	0.00691479	0.707574	0.0024696	0.00991273	0.803858
cg03493516	0.0181337	0.0124045	0.147466	0.00725251	0.00697825	0.301612	-0.00581106	0.0100037	0.562851
cg03493520	0.00492743	0.00355829	0.169746	-0.00324912	0.00200174	0.108262	0.00107346	0.00286961	0.709277
cg03493547	0.00866411	0.00727219	0.236812	-0.00120642	0.00409103	0.768795	-0.0118278	0.00586471	0.0468752
cg03493621	0.00513876	0.00268939	0.0594077	-0.00386295	0.00151294	0.0124566	-0.00290467	0.00216888	0.18406
cg03493668	-0.000287067	0.0166109	0.986252	0.00704415	0.00934457	0.453039	-0.0055815	0.0133959	0.67798
cg03493768	-0.00562884	0.0255362	0.826068	0.0427636	0.0143656	0.00379325	0.00655712	0.0205939	0.750961
cg03493774	-0.00711258	0.0190449	0.709734	0.0172308	0.0107139	0.111484	0.0146362	0.0153589	0.343321
cg03493834	-0.00471022	0.00486767	0.335963	0.00178519	0.00273835	0.51621	0.000787773	0.00392557	0.84143
cg03493931	0.0328618	0.0262205	0.213538	-0.0182269	0.0147505	0.219984	-0.0041092	0.0211457	0.846383
cg03493932	-0.00368174	0.00743789	0.621879	-0.000857282	0.00418424	0.838153	0.0027647	0.00599834	0.64604
cg03493962	0.0277194	0.0113946	0.0170851	-0.00405522	0.00641014	0.528676	-0.0208942	0.00918928	0.0255009
cg03494002	0.00637163	0.0113963	0.577565	-0.00926301	0.00641107	0.152177	-0.00358495	0.00919061	0.697463
cg03494010	0.0211278	0.0317758	0.507912	0.0152909	0.0178757	0.394735	-0.0129178	0.0256258	0.6155
cg03494017	-0.0358999	0.0199088	0.0748979	0.017167	0.0111999	0.129042	0.0193368	0.0160556	0.231792
cg03494055	0.0157785	0.00569135	0.00683691	-0.00717787	0.00320172	0.0275733	-0.008314	0.00458984	0.073612
cg03494089	0.00371431	0.00768796	0.630243	0.000683488	0.00432492	0.874804	-0.000439496	0.00620001	0.943655
cg03494138	-0.000903478	0.00444957	0.839583	0.00101962	0.00250314	0.684784	0.00177057	0.00358839	0.622992
cg03494188	0.00493898	0.0128143	0.700884	-0.000195796	0.0072088	0.978395	-0.0041386	0.0103342	0.689811
cg03494277	-0.0324223	0.0114273	0.0056878	0.00972067	0.0064285	0.134212	0.0274712	0.0092156	0.00374722
cg03494428	0.00115974	0.0184017	0.949896	-0.00772523	0.010352	0.457573	-0.00663239	0.0148402	0.656069
cg03494429	0.00384491	0.00636881	0.547645	-0.000900858	0.00358282	0.802082	0.000823572	0.00513617	0.872988
cg03494430	0.00392996	0.023472	0.867428	0.0130777	0.0132044	0.324787	-0.00985588	0.0189292	0.603949
cg03494487	0.0138895	0.0198731	0.486517	-0.0291435	0.0111798	0.0107913	-0.0130867	0.0160268	0.416466
cg03494502	0.01658	0.0269915	0.540678	-0.0182539	0.0151843	0.232641	-0.018208	0.0217675	0.405233
cg03494509	-0.0029029	0.0121228	0.811327	-0.00195921	0.00681979	0.774594	0.0114739	0.00977654	0.243828
cg03494529	-0.00235024	0.0159368	0.883108	0.0195184	0.00896536	0.0322464	-0.000691715	0.0128523	0.957205
cg03494607	-0.00663146	0.00893412	0.459974	-0.00530758	0.00502596	0.293946	0.00863926	0.00720499	0.233834
cg03494612	-0.143617	0.0888609	0.109758	0.0411284	0.0499894	0.412957	0.10443	0.0716625	0.148733
cg03494634	-0.0135618	0.0234589	0.564719	-0.00261205	0.013197	0.843575	-0.01227	0.0189186	0.518367
cg03494687	0.00424392	0.00619713	0.495321	-0.00391705	0.00348625	0.264358	0.000325649	0.00499772	0.9482
cg03494692	-0.0140075	0.0328151	0.67056	0.00338626	0.0184604	0.854895	-0.0201988	0.026464	0.447423
cg03494723	0.0057949	0.00730424	0.429777	-0.00594663	0.00410906	0.151519	-0.00542545	0.00589056	0.359635
cg03494751	-0.00122962	0.00621415	0.843616	-0.00244236	0.00349582	0.486677	0.000817813	0.00501145	0.870757
cg03494790	-0.00527563	0.00873031	0.547261	0.00450145	0.0049113	0.361973	0.0025349	0.00704062	0.719711
cg03494795	0.00454417	0.00282474	0.11139	0.000914838	0.00158908	0.566338	-0.00312262	0.00227804	0.174061
cg03494825	-0.0236301	0.0258263	0.362799	-0.00420072	0.0145288	0.773186	-0.0148908	0.0208278	0.476599
cg03494828	-5.23929e-05	0.0102568	0.995936	0.00829145	0.00577003	0.154393	0.0012315	0.00827166	0.881999
cg03494837	-0.0213582	0.0354928	0.548936	0.0289893	0.0199668	0.150217	0.0289093	0.0286235	0.315368
cg03494852	-0.0151812	0.0124517	0.226136	0.0110278	0.00700479	0.119129	0.0138357	0.0100417	0.171877
cg03495011	0.00244633	0.0131025	0.852336	0.00770177	0.00737094	0.299039	2.76168e-05	0.0105666	0.997921
cg03495030	-0.0209068	0.0131858	0.116555	0.00910416	0.0074178	0.223083	0.0158621	0.0106338	0.139488
cg03495053	-0.00612661	0.0184718	0.740952	0.0137377	0.0103914	0.189708	-0.00142874	0.0148967	0.923818
cg03495059	-0.00345463	0.00605978	0.57012	0.0027287	0.00340898	0.425684	-0.00129285	0.00488695	0.791996
cg03495084	-0.0339694	0.0203014	0.097953	0.0234582	0.0114207	0.0430474	0.0270998	0.0163722	0.101565
cg03495090	0.0087172	0.0325879	0.789734	-0.00401567	0.0183326	0.82714	-0.0279978	0.0262807	0.289741
cg03495126	0.00567013	0.0171984	0.742446	0.00278413	0.00967508	0.774228	0.00836009	0.0138698	0.548275
cg03495173	-0.00306176	0.00560596	0.586385	0.00404655	0.00315368	0.202938	0.00155634	0.00452097	0.73151
cg03495180	0.0193718	0.0170806	0.259922	-0.00214717	0.0096088	0.823715	-0.0118897	0.0137747	0.390484
cg03495195	0.00974477	0.00575783	0.0942252	-0.00379033	0.00323911	0.2452	-0.00995892	0.00464344	0.0348287
cg03495202	-0.0104696	0.00733954	0.157396	0.001217	0.00412892	0.768903	0.00617412	0.00591903	0.299861
cg03495237	0.0201301	0.0103265	0.0545503	-0.00156965	0.00580927	0.787663	-0.0152815	0.00832791	0.0700069
cg03495340	0.00200148	0.00408725	0.625616	-0.000576552	0.00229932	0.802613	-0.00335619	0.0032962	0.311472
cg03495350	-0.0277188	0.0120106	0.0234367	0.00877327	0.00675667	0.197641	0.0164324	0.00968605	0.0934509
cg03495497	0.0072569	0.0086937	0.406209	0.00172225	0.00489071	0.7256	-0.010098	0.0070111	0.153459
cg03495498	0.018202	0.0290221	0.532225	0.00554791	0.0163266	0.73484	-0.00735589	0.0234051	0.754074
cg03495543	0.022884	0.0204351	0.265936	-0.0111604	0.0114959	0.334395	-0.0100252	0.01648	0.544594
cg03495601	0.0064178	0.0111878	0.567723	0.000279154	0.00629376	0.964726	-0.00946325	0.00902245	0.297218
cg03495625	0.00769014	0.00798293	0.338118	-0.0053194	0.00449086	0.239519	0.00012555	0.0064379	0.984487
cg03495632	0.000568382	0.0208867	0.978354	0.0147893	0.01175	0.211597	0.00754999	0.0168443	0.655133
cg03495652	-0.043693	0.025922	0.0955493	0.0177184	0.0145826	0.227718	0.0348611	0.020905	0.0990768
cg03495660	-0.00062608	0.00321088	0.845868	-0.000245612	0.00180631	0.892163	0.00166038	0.00258944	0.523111
cg03495688	-0.00564027	0.00358932	0.119804	0.000688785	0.0020192	0.733856	0.00339626	0.00289463	0.243954
cg03495744	0.0118603	0.0150248	0.432085	-0.00337252	0.00845232	0.69089	-0.0122244	0.0121169	0.315897
cg03495753	0.0215534	0.031608	0.497159	0.0111667	0.0177814	0.531688	-0.0216804	0.0254905	0.397421
cg03495773	0.0152046	0.0276572	0.583932	-0.0190652	0.0155588	0.223822	-0.0108656	0.0223044	0.627405
cg03495797	0.00559781	0.00867375	0.520423	-0.00350326	0.00487949	0.474752	-0.00528665	0.00699501	0.451874
cg03495832	-0.00623469	0.00900722	0.490706	0.00131694	0.00506708	0.795569	0.000726245	0.00726394	0.920596
cg03495851	-0.0247188	0.0183304	0.181077	0.0144403	0.0103119	0.165048	0.0191051	0.0147827	0.199722
cg03495868	-0.00883178	0.00257718	0.000942908	-0.000638013	0.00144981	0.661006	0.00646127	0.00207838	0.00255559
cg03495874	0.0195382	0.0214177	0.364219	-0.0152006	0.0120487	0.210547	-0.0117716	0.0172725	0.497393
cg03495913	-0.00535779	0.00715824	0.456238	0.00102386	0.00402692	0.799913	0.00772466	0.00577282	0.184429
cg03495944	0.000387803	0.00759035	0.959372	-0.00345238	0.00427001	0.421049	-0.00208275	0.00612129	0.73451
cg03495949	0.00162602	0.0155041	0.916721	0.00162189	0.00872197	0.852923	0.00614454	0.0125034	0.62439
cg03496014	-0.00904597	0.00681261	0.18779	0.00160304	0.00383249	0.6768	0.00911328	0.00549408	0.100853
cg03496061	-0.0105784	0.0091362	0.250167	-0.00645656	0.00513964	0.212475	0.00756587	0.00736796	0.307399
cg03496068	0.00149251	0.00592846	0.801839	-0.00020334	0.0033351	0.951526	-0.00237204	0.00478105	0.621081
cg03496077	0.00151022	0.0107883	0.889001	0.00184993	0.00606903	0.761253	-0.00507565	0.00870029	0.561177
cg03496114	-0.0101882	0.00753646	0.180008	-0.00112329	0.0042397	0.791692	0.0108194	0.00607784	0.0786273
cg03496122	-0.00688069	0.00288665	0.0193705	0.00247279	0.00162391	0.131536	0.00338168	0.00232796	0.150007
cg03496157	-0.021295	0.0144453	0.144127	-0.000114711	0.00812631	0.988771	0.0160046	0.0116495	0.173103
cg03496198	0.00537416	0.00817362	0.512636	-0.00424126	0.00459813	0.358938	-0.00568422	0.00659168	0.39093
cg03496231	0.00562192	0.00613452	0.362029	-0.00897877	0.00345102	0.0109389	-0.0020731	0.00494723	0.676242
cg03496257	0.00949829	0.0104746	0.367078	-0.00338548	0.00589255	0.567123	0.00261884	0.00844729	0.757304
cg03496289	0.00290915	0.00296557	0.329388	-0.00121276	0.0016683	0.469258	-0.00167108	0.0023916	0.486629
cg03496294	-0.00135584	0.0101851	0.894413	-0.00316734	0.00572969	0.581856	0.00399438	0.00821383	0.628007
cg03496350	0.00556525	0.00791225	0.483747	-0.00296804	0.0044511	0.506699	-0.00967369	0.00638089	0.133219
cg03496411	0.00385859	0.0076325	0.614483	-0.00966288	0.00429373	0.0270011	0.00248126	0.00615529	0.687879
cg03496437	0.00589837	0.00668393	0.380011	-0.00391005	0.0037601	0.301344	-0.00416116	0.0053903	0.442272
cg03496453	0.00514438	0.0110233	0.641921	-0.00278262	0.00620124	0.654775	-0.00420765	0.00888981	0.637204
cg03496473	0.0053813	0.00443012	0.227841	-0.00240542	0.0024922	0.337192	-0.00360476	0.0035727	0.315851
cg03496520	0.00886801	0.01836	0.630332	-0.0036482	0.0103285	0.724801	0.00808181	0.0148065	0.586614
cg03496525	-0.00501475	0.00667403	0.454498	0.00422445	0.00375453	0.263688	-0.00126616	0.00538232	0.814585
cg03496533	0.00193361	0.0138185	0.889046	0.00198496	0.00777368	0.799075	-0.00605389	0.011144	0.588385
cg03496602	-0.0101839	0.00860642	0.239992	0.00757443	0.00484161	0.121429	0.00914096	0.00694071	0.191376
cg03496657	-0.0190107	0.0116212	0.105565	0.0164873	0.00653759	0.0135362	0.00243117	0.00937199	0.795947
cg03496709	-0.0278456	0.0259809	0.286856	-0.00894415	0.0146158	0.542203	0.000900093	0.0209525	0.965835
cg03496713	0.000217933	0.00296825	0.941643	-0.000579867	0.00166981	0.729251	-0.000233864	0.00239377	0.922403
cg03496746	-0.00033568	0.00882078	0.969733	0.000542721	0.0049622	0.913166	5.84686e-05	0.00711359	0.993461
cg03496777	-0.0185924	0.0165392	0.264117	0.00776378	0.00930426	0.406377	0.00642247	0.0133382	0.631391
cg03496780	-0.00639671	0.0115437	0.580945	-0.0143079	0.00649401	0.0302824	0.00819381	0.00930952	0.381258
cg03496850	0.0059866	0.00862901	0.489714	0.00139712	0.00485432	0.774193	0.00154319	0.00695893	0.825036
cg03496912	0.00575914	0.00905096	0.52629	-0.00621334	0.00509169	0.22573	-0.00716297	0.00729922	0.329213
cg03496956	0.0134184	0.00848881	0.117656	-0.00454859	0.00477545	0.343546	-0.00564985	0.00684586	0.411515
cg03496978	0.0154165	0.00793741	0.0554168	0.0039705	0.00446525	0.376405	-0.0134148	0.00640118	0.039086
cg03497059	-0.00932188	0.00889485	0.297605	0.00191413	0.00500387	0.703022	0.0150343	0.00717332	0.0390686
cg03497133	-0.0180191	0.0128219	0.163566	0.0116041	0.00721308	0.111378	0.0093256	0.0103403	0.369677
cg03497149	0.0123322	0.0126668	0.333027	-0.00012915	0.00712581	0.985582	-0.00772766	0.0102152	0.451451
cg03497182	0.00353263	0.0114663	0.758769	-0.0123576	0.00645045	0.0587558	0.0054804	0.00924707	0.55498
cg03497201	-0.0221464	0.00914689	0.0175971	0.00166704	0.00514565	0.746756	0.0196703	0.00737658	0.00917174
cg03497297	-0.00274132	0.00566719	0.62983	-0.00171555	0.00318812	0.591911	0.00541917	0.00457035	0.239036
cg03497319	0.00792845	0.0159686	0.620822	0.00343896	0.00898327	0.70281	-0.0193019	0.012878	0.137623
cg03497351	-0.0124812	0.00765157	0.10655	0.0076324	0.00430445	0.0797874	0.0122277	0.00617066	0.050757
cg03497399	-0.0116857	0.0217246	0.592051	-0.00779672	0.0122213	0.525214	0.0152811	0.0175199	0.385551
cg03497419	0.00334453	0.00243055	0.172426	-0.00116263	0.00136733	0.397551	-0.0015973	0.00196014	0.417413
cg03497431	0.00128354	0.00345942	0.711541	0.00252116	0.00194613	0.198663	-0.00372021	0.00278988	0.185941
cg03497477	0.00764258	0.0283068	0.787821	0.0016535	0.0159242	0.917544	-0.0116175	0.0228282	0.612135
cg03497482	-0.000702298	0.00237895	0.768551	-0.000930901	0.0013383	0.488585	0.000698725	0.00191852	0.716613
cg03497546	0.0170403	0.0315663	0.590729	-0.0171822	0.0177579	0.335999	-0.0224683	0.0254569	0.379941
cg03497549	0.00325155	0.00772089	0.674718	-0.00289632	0.00434345	0.50669	0.00617968	0.00622657	0.323785
cg03497652	0.0468442	0.0300141	0.122301	-0.0330217	0.0168847	0.0537833	-0.0365254	0.0242051	0.135009
cg03497659	0.000434714	0.00253213	0.864098	-0.000835456	0.00142447	0.559092	0.000618116	0.00204205	0.762863
cg03497750	0.00544816	0.0103154	0.598766	0.00103979	0.00580301	0.858221	-0.00676223	0.00831893	0.418562
cg03497802	-0.00131857	0.00725639	0.856242	-0.0090916	0.00408214	0.0285791	0.0073255	0.00585197	0.214077
cg03497845	-0.00407603	0.0239296	0.865152	0.0168504	0.0134618	0.214106	0.0170332	0.0192982	0.379925
cg03497846	0.0381536	0.0295912	0.200772	-0.0293103	0.0166468	0.0818831	-0.0233621	0.0238641	0.330375
cg03497872	-0.0421914	0.0633754	0.507381	-0.0246825	0.0356523	0.490629	0.0646456	0.0511095	0.209384
cg03497895	-0.0340552	0.0275545	0.219892	0.0220583	0.015501	0.15839	0.0328627	0.0222215	0.142872
cg03497907	-0.00548298	0.0112736	0.627965	0.00668711	0.00634203	0.294682	0.0159896	0.00909164	0.0822258
cg03498038	0.0198001	0.0356041	0.579592	-0.0324786	0.0200294	0.108604	-0.00658052	0.0287132	0.819279
cg03498048	-0.00838428	0.00544319	0.127196	0.00111255	0.00306211	0.717261	0.00512183	0.0043897	0.246561
cg03498065	0.00970197	0.00972807	0.321442	-0.00593245	0.0054726	0.281418	-0.00158656	0.00784528	0.840219
cg03498081	0.00517606	0.020343	0.799771	-0.00504301	0.0114441	0.660575	-0.00768802	0.0164058	0.640543
cg03498091	0.00149549	0.0145119	0.918164	0.0102628	0.00816379	0.212155	-0.00954885	0.0117032	0.416829
cg03498096	-0.0144646	0.00992676	0.148765	0.00702421	0.00558438	0.211897	0.0138231	0.00800551	0.0878554
cg03498145	0.0108601	0.023476	0.64483	0.00266229	0.0132066	0.840721	-0.00269905	0.0189324	0.886973
cg03498146	0.000320261	0.0090025	0.971705	-0.00281034	0.00506443	0.580408	0.00110768	0.00726013	0.879099
cg03498173	0.00186443	0.00243534	0.446051	0.00032774	0.00137002	0.811509	-8.19415e-05	0.001964	0.966818
cg03498175	-0.00102381	0.00431061	0.812832	0.00342929	0.00242497	0.160967	0.00015458	0.00347632	0.964637
cg03498228	-6.69307e-05	0.00651975	0.991833	-0.00182673	0.00366774	0.619732	0.000431998	0.0052579	0.934711
cg03498271	-0.0185909	0.0121702	0.13033	0.0085082	0.00684643	0.217388	0.0134921	0.00981473	0.172843
cg03498304	0.00220279	0.00344226	0.523942	0.00172303	0.00193647	0.376096	-0.00328051	0.00277604	0.240612
cg03498309	-0.0173671	0.0206701	0.403153	-0.00251968	0.0116281	0.828971	0.00929634	0.0166696	0.578526
cg03498343	-0.0116634	0.009608	0.228137	-0.00341529	0.00540506	0.529168	0.0104272	0.00774845	0.181973
cg03498373	0.00495458	0.0193345	0.798372	-0.009858	0.0108768	0.367321	-0.00905409	0.0155924	0.562998
cg03498383	-0.00459416	0.00649668	0.481404	0.00360666	0.00365476	0.326522	0.00318582	0.00523929	0.544767
cg03498402	-0.00289306	0.00377054	0.445042	0.00114745	0.00212115	0.589954	0.00140117	0.00304078	0.646124
cg03498458	0.0034997	0.0148098	0.813761	-0.0177744	0.00833139	0.0357716	-0.00483181	0.0119435	0.68682
cg03498559	0.00187118	0.0118828	0.875248	0.00267615	0.00668474	0.689913	-0.00655188	0.00958294	0.496023
cg03498570	-0.00277142	0.00314204	0.38024	0.000851917	0.00176758	0.631067	0.00283976	0.00253392	0.265573
cg03498588	-0.00369343	0.00718098	0.608352	0.00827659	0.00403971	0.0435658	0.00454928	0.00579115	0.434311
cg03498605	0.0163452	0.0176303	0.356495	-0.00996503	0.00991808	0.317877	-0.00864809	0.0142181	0.544647
cg03498620	-0.0034744	0.00358627	0.33539	-0.00190632	0.00201748	0.347387	0.000530818	0.00289217	0.854815
cg03498641	-0.0112235	0.014189	0.431145	0.0162629	0.00798212	0.0447185	0.00757879	0.0114428	0.509559
cg03498697	0.00185949	0.00613899	0.762708	0.00066355	0.00345354	0.848094	-0.00412704	0.00495084	0.40684
cg03498762	-0.0267748	0.0405537	0.510891	0.00693823	0.0228138	0.761776	0.0276935	0.0327048	0.3995
cg03498773	0.00161116	0.00424115	0.704976	-0.00369158	0.00238589	0.125517	0.000820476	0.00342031	0.810998
cg03498832	0.00507977	0.00896741	0.572567	0.00363551	0.00504469	0.473095	-0.0103065	0.00723184	0.157776
cg03498881	0.0142534	0.0128809	0.27161	-0.00162411	0.00724628	0.823194	-0.00390273	0.0103879	0.708078
cg03498886	-0.0463517	0.0310084	0.138667	0.0341555	0.017444	0.0535093	0.0429817	0.0250069	0.0892922
cg03498895	-0.00172778	0.00761639	0.821084	0.0056691	0.00428466	0.189346	0.00171612	0.00614229	0.780621
cg03498913	-0.00170895	0.00479235	0.722276	0.000353413	0.00269598	0.896015	0.00125408	0.00386483	0.746368
cg03498978	-0.00574572	0.00692164	0.408803	0.00684353	0.00389382	0.0824269	0.00207695	0.00558201	0.710759
cg03498987	-0.0152758	0.0204869	0.457943	0.0104734	0.0115251	0.366055	0.00700206	0.0165218	0.672778
cg03498995	0.00134268	0.010067	0.894213	0.00149987	0.00566329	0.791773	-0.00103234	0.00811863	0.899116
cg03499000	-0.0101662	0.0147352	0.492121	0.00458383	0.00828942	0.581733	0.00840687	0.0118833	0.481222
cg03499016	0.00625211	0.0123782	0.614802	-0.00326562	0.00696344	0.640294	-0.0079943	0.00998247	0.425461
cg03499017	0.0186349	0.00891547	0.0395892	-0.00198311	0.00501547	0.69354	-0.00426056	0.00718995	0.555041
cg03499052	0.00286592	0.00317548	0.369335	-0.00222591	0.00178639	0.216175	4.56394e-05	0.00256089	0.985823
cg03499095	0.00366531	0.0101213	0.718146	-0.00216243	0.0056938	0.705051	-0.00462705	0.00816237	0.572293
cg03499234	-0.00780745	0.0215403	0.71791	0.0107121	0.0121177	0.379186	0.0148983	0.0173713	0.393504
cg03499256	-0.00112503	0.0167673	0.946662	-0.00201634	0.00943257	0.831243	-0.00273753	0.0135221	0.84005
cg03499257	-0.0301304	0.0160932	0.0646116	0.00105802	0.00905336	0.907243	0.0277451	0.0129785	0.0354064
cg03499261	-0.0137214	0.0138079	0.323175	0.00299213	0.00776777	0.701053	0.0185055	0.0111355	0.100227
cg03499279	0.00247254	0.00434003	0.57038	-0.00347073	0.00244152	0.158817	0.00339189	0.00350005	0.335246
cg03499324	-0.00417306	0.0392327	0.915542	0.015231	0.0220706	0.492009	-0.0137242	0.0316395	0.665554
cg03499328	-0.0277943	0.0154375	0.0753383	-0.00251058	0.00868447	0.773218	0.0213575	0.0124497	0.0898961
cg03499361	0.00858028	0.00686839	0.215006	-0.00249675	0.00386387	0.519904	-0.00520039	0.00553907	0.350464
cg03499428	0.00554284	0.0034877	0.115716	-0.0015543	0.00196203	0.430456	-0.0049664	0.00281268	0.0810336
cg03499559	0.000893754	0.0404687	0.982432	0.0170991	0.022766	0.454679	0.0135826	0.0326363	0.678327
cg03499581	0.00376581	0.0140722	0.789651	0.00285842	0.00791642	0.718939	-0.0144717	0.0113486	0.205715
cg03499609	0.0104833	0.0128067	0.415317	-0.00476007	0.00720452	0.510588	-0.00541977	0.0103281	0.601115
cg03499626	-0.00656685	0.0123193	0.595387	0.0104566	0.0069303	0.135053	-0.0069993	0.00993497	0.48304
cg03499639	0.00161723	0.0124193	0.896701	0.00407685	0.00698659	0.561085	-0.00164089	0.0100157	0.870252
cg03499659	0.00727312	0.0129059	0.574543	-0.00820883	0.0072603	0.261384	-0.00231885	0.010408	0.82423
cg03499675	0.0101346	0.0133919	0.451278	-0.000540241	0.00753371	0.943001	0.00553586	0.0108	0.609574
cg03499704	0.00182861	0.0132452	0.890521	0.000102309	0.00745119	0.989077	0.0028623	0.0106817	0.789377
cg03499775	-0.00109263	0.00376006	0.772074	-0.000826512	0.00211525	0.696968	-0.00255786	0.00303233	0.401301
cg03499777	0.00340891	0.00260392	0.194012	-0.00162592	0.00146485	0.27015	-0.00163768	0.00209995	0.437634
cg03499808	-0.00113721	0.0214431	0.957829	0.000360871	0.012063	0.976205	-0.0122618	0.017293	0.480224
cg03499829	0.00138205	0.0074208	0.852701	-0.00317305	0.00417463	0.44931	-0.00240591	0.00598456	0.688679
cg03499905	0.00267228	0.0132835	0.841044	0.00680801	0.00747272	0.364847	-0.00286961	0.0107126	0.789446
cg03500056	-0.00101242	0.00362016	0.780416	0.002383	0.00203655	0.245223	-0.00203139	0.0029195	0.488453
cg03500065	0.0120077	0.0209299	0.567679	-0.0133265	0.0117743	0.26089	0.00207669	0.0168791	0.902371
cg03500115	-0.00189896	0.00632887	0.764874	0.00207568	0.00356035	0.561439	0.00551233	0.00510396	0.283193
cg03500117	0.0119518	0.00559157	0.0354322	0.00203909	0.00314558	0.518578	-0.0103055	0.00450936	0.024781
cg03500164	-0.000300785	0.0159746	0.985022	0.00636502	0.00898665	0.480712	-0.00245254	0.0128829	0.849471
cg03500237	0.000199171	0.00779179	0.979667	-0.00392317	0.00438333	0.373304	0.00355969	0.00628374	0.572553
cg03500317	-0.00227144	0.0114698	0.843489	0.00397833	0.00645241	0.539169	-0.00820615	0.00924988	0.377494
cg03500327	0.000623472	0.00855977	0.942107	-0.00631107	0.00481537	0.19352	0.00049042	0.00690309	0.94353
cg03500398	-0.00933791	0.0147186	0.527504	0.00878052	0.00828007	0.291948	0.00252171	0.0118699	0.832268
cg03500452	-0.000435902	0.00830099	0.958244	-0.000521495	0.00466979	0.911345	0.00415812	0.0066944	0.536173
cg03500459	0.00153703	0.00648054	0.813091	0.0056338	0.00364568	0.12598	-0.00330901	0.00522628	0.528337
cg03500466	-0.0282901	0.0261916	0.283143	0.000773253	0.0147343	0.95827	0.00770288	0.0211224	0.716258
cg03500505	-0.00735254	0.00859928	0.394945	0.00132262	0.00483759	0.785206	0.00908642	0.00693496	0.193646
cg03500518	-0.0345736	0.0158623	0.0320519	0.00468976	0.00892345	0.600566	0.0191087	0.0127922	0.138938
cg03500535	0.00467713	0.0188301	0.804435	0.00631116	0.010593	0.552903	-0.000884112	0.0151857	0.95371
cg03500547	-0.00507835	0.0156261	0.745986	0.0041747	0.00879059	0.636073	0.00712511	0.0126018	0.573288
cg03500585	-0.00122011	0.0094573	0.897652	-0.000107229	0.00532028	0.983967	0.00250926	0.00762691	0.742964
cg03500646	-0.0267746	0.0173212	0.125876	0.0164475	0.0097442	0.0950919	0.00807343	0.0139688	0.564819
cg03500653	0.00168404	0.00889912	0.850359	-0.00970138	0.00500627	0.0559621	1.58451e-05	0.00717677	0.998244
cg03500771	-0.00485416	0.00777659	0.534167	-0.00373823	0.00437478	0.395232	0.00518779	0.00627149	0.410439
cg03500783	0.00251859	0.00691532	0.71661	-0.00105819	0.00389027	0.786274	-0.00552746	0.00557691	0.324434
cg03500798	0.00233814	0.00321214	0.468672	-0.0034328	0.00180702	0.0608625	0.000495136	0.00259045	0.848873
cg03500879	0.0151714	0.011934	0.207098	-0.00819804	0.00671358	0.22542	-0.017861	0.00962428	0.0669443
cg03500911	0.000836213	0.00198677	0.674897	-0.00109173	0.00111767	0.331447	-0.000531022	0.00160225	0.74114
cg03500973	-0.015833	0.0230284	0.493612	0.0155907	0.0129548	0.232136	0.0211732	0.0185714	0.257448
cg03500977	-0.0100445	0.00889963	0.262226	-0.00229649	0.00500656	0.647622	0.00543292	0.00717717	0.45116
cg03501075	0.00211155	0.00312682	0.501317	-0.00100002	0.00175902	0.571189	-0.000549876	0.00252165	0.827903
cg03501095	0.00260887	0.00301562	0.389409	-0.00159959	0.00169646	0.348404	-0.00217395	0.00243197	0.373897
cg03501124	-0.0163651	0.0141118	0.249429	0.00202324	0.00793871	0.799449	0.00915815	0.0113806	0.423228
cg03501128	-0.00247092	0.0144171	0.864326	0.00518386	0.00811047	0.52444	0.000431931	0.0116268	0.970453
cg03501131	-0.0160768	0.0159759	0.317119	0.00902285	0.00898734	0.318252	0.0142352	0.0128838	0.272328
cg03501167	-0.00119428	0.0118902	0.92023	0.00293665	0.00668895	0.661754	-0.00273698	0.00958898	0.776009
cg03501204	-0.0162403	0.0130427	0.216491	-0.000508846	0.00733726	0.944873	0.0197934	0.0105184	0.0632867
cg03501220	-0.00165326	0.00809429	0.838646	-0.00515826	0.00455351	0.260479	0.00365223	0.0065277	0.577294
cg03501232	0.00617804	0.015279	0.686972	-0.00380659	0.00859533	0.658987	-0.0117069	0.0123219	0.344758
cg03501332	-0.00123689	0.00823497	0.880963	-0.00538241	0.00463265	0.248551	0.00842063	0.00664115	0.208279
cg03501387	0.00031584	0.00991206	0.974655	0.00734452	0.00557611	0.191331	0.00141624	0.00799366	0.859796
cg03501393	0.00207067	0.0103457	0.841843	-0.000637852	0.00582006	0.912989	0.00629268	0.00834338	0.452806
cg03501447	0.0145772	0.0148761	0.329915	-0.00478276	0.00836869	0.569165	0.00095138	0.011997	0.936979
cg03501454	0.00187964	0.0080748	0.816493	-0.00198932	0.00454254	0.662547	0.00228229	0.00651198	0.726848
cg03501529	-0.00270987	0.0135597	0.842078	0.00697823	0.00762812	0.362883	0.00203845	0.0109353	0.852568
cg03501633	0.000802168	0.00383582	0.834851	0.00266412	0.00215787	0.220379	-0.00311374	0.00309343	0.317001
cg03501656	-0.000479066	0.00818761	0.953479	0.00335146	0.004606	0.46884	0.00242747	0.00660296	0.71406
cg03501663	-0.00172164	0.00245678	0.485359	-0.00214946	0.00138208	0.123606	0.0025489	0.00198129	0.201766
cg03501666	-0.011158	0.0108741	0.307754	0.00749498	0.00611733	0.223882	0.00443217	0.00876952	0.614582
cg03501725	-0.0109574	0.0108037	0.313354	-0.000901092	0.00607773	0.882488	0.0151964	0.00871275	0.0847468
cg03501777	9.0137e-05	0.0116001	0.993818	-0.00253453	0.00652572	0.698698	-0.00415683	0.00935497	0.657923
cg03501803	0.00874634	0.0101153	0.389657	0.000568974	0.00569045	0.92059	-0.00184411	0.00815757	0.821697
cg03501807	0.00816163	0.0107064	0.447983	-0.0125434	0.00602296	0.0402934	0.00490603	0.00863425	0.571393
cg03501899	-0.0286937	0.0200474	0.156013	0.0123576	0.0112778	0.276287	0.00543908	0.0161674	0.737381
cg03501901	-0.00215411	0.0079227	0.786365	0.00425789	0.00445698	0.342119	-0.00124667	0.00638932	0.845766
cg03501936	0.00704889	0.00801823	0.381821	-0.00777362	0.00451072	0.0884585	-0.0133369	0.00646636	0.042212
cg03501953	0.000481414	0.00659866	0.942012	0.00353616	0.00371213	0.343495	0.00193302	0.00532154	0.717324
cg03502076	0.00187576	0.00270155	0.48937	-0.00103341	0.00151978	0.49837	0.000731741	0.00217868	0.737801
cg03502172	-0.0243567	0.0247372	0.327606	0.0142605	0.0139161	0.308392	0.0148915	0.0199495	0.45745
cg03502206	-0.000117942	0.0139614	0.99328	-0.000197649	0.00785409	0.979982	-0.000717183	0.0112593	0.949361
cg03502211	0.00673332	0.0105721	0.525904	-0.00259822	0.00594741	0.663316	0.00150753	0.00852593	0.860072
cg03502215	0.0202707	0.0206682	0.32949	0.00296361	0.011627	0.799424	-0.0154946	0.016668	0.355209
cg03502219	0.0116372	0.0173252	0.503603	-0.017774	0.00974645	0.0717215	0.00803344	0.0139721	0.566834
cg03502236	0.00235908	0.0118514	0.842695	-0.0086623	0.0066671	0.197368	-0.00215401	0.00955765	0.822232
cg03502284	-0.00397029	0.00286538	0.169492	0.0033137	0.00161194	0.0428785	-0.00027099	0.00231081	0.906922
cg03502293	-0.00292652	0.0085132	0.731874	-0.00543517	0.00478917	0.259612	0.00322687	0.00686553	0.639551
cg03502353	0.0234648	0.0125363	0.0646814	-0.0121924	0.0070524	0.0874708	-0.0226276	0.01011	0.0278263
cg03502399	-0.00700952	0.0110791	0.528641	0.00176394	0.00623263	0.777852	0.00150109	0.00893481	0.866978
cg03502491	3.02389e-05	0.00878331	0.997261	0.000507979	0.00494112	0.918359	0.00418039	0.00708337	0.556643
cg03502562	0.0118927	0.0160182	0.459864	-0.00206461	0.00901119	0.819329	-0.0209387	0.012918	0.108746
cg03502601	-0.0177632	0.0148817	0.235945	0.00396615	0.0083718	0.636892	0.0222722	0.0120014	0.0669489
cg03502602	0.0237296	0.0190851	0.217153	-0.00252884	0.0107364	0.814358	-0.0280762	0.0153913	0.0716412
cg03502625	-0.00557659	0.0163295	0.733567	0.0067676	0.00918629	0.463329	0.00521208	0.013169	0.693257
cg03502630	0.0244829	0.0228848	0.287725	-0.0159485	0.012874	0.218825	-0.0393044	0.0184557	0.0360906
cg03502656	-0.0118811	0.0143565	0.410228	-0.00362646	0.00807636	0.654559	0.00730095	0.0115779	0.529998
cg03502757	0.00155633	0.00261097	0.552711	0.000277886	0.00146882	0.850395	0.000137646	0.00210563	0.948033
cg03502767	0.0214022	0.0244976	0.384773	-0.0140982	0.0137813	0.309213	-0.0208948	0.0197563	0.293221
cg03502791	0.00342058	0.0139977	0.807536	-0.0116517	0.00787452	0.142658	-0.00978281	0.0112886	0.388594
cg03502812	-0.00138019	0.0109929	0.900382	0.00513666	0.00618412	0.408515	-0.000776057	0.00886528	0.930449
cg03502863	0.00569124	0.0032086	0.0796864	0.000393573	0.00180502	0.827918	-0.0056651	0.0025876	0.0313138
cg03502880	0.0938528	0.0803928	0.246302	-0.0317046	0.0452256	0.485198	-0.0673632	0.0648334	0.301742
cg03502889	0.0147637	0.0118411	0.215888	-0.0109818	0.00666128	0.102922	-0.00693286	0.0095493	0.469829
cg03502979	0.00965455	0.0195095	0.621973	0.00663983	0.0109752	0.546803	-0.0114987	0.0157336	0.466888
cg03502982	0.00882999	0.0178393	0.621895	-0.00332953	0.0100356	0.740879	-0.00831119	0.0143866	0.564992
cg03503029	0.0370035	0.0167288	0.0296516	-0.0293494	0.00941093	0.00248022	-0.021563	0.0134911	0.113684
cg03503046	-0.020466	0.0180037	0.25883	0.00162832	0.0101281	0.872655	0.0227493	0.0145192	0.120868
cg03503083	0.00500109	0.00357692	0.165704	-0.000918323	0.00201222	0.649286	-0.00687656	0.00288463	0.0193589
cg03503087	0.00629634	0.003705	0.0928971	0.000856563	0.00208427	0.682133	-0.00636198	0.00298792	0.0361277
cg03503114	-0.000513736	0.0030531	0.866773	-0.000441406	0.00171755	0.797801	0.00136603	0.0024622	0.580489
cg03503122	-0.00882153	0.00924652	0.34277	-0.00263355	0.0052017	0.613967	0.010843	0.00745692	0.149604
cg03503184	-0.0147076	0.0154503	0.343834	0.010966	0.0086917	0.210523	0.0129272	0.01246	0.302446
cg03503236	-0.00435063	0.018804	0.817585	0.0142256	0.0105783	0.182272	0.0053366	0.0151646	0.725775
cg03503252	0.0111181	0.0169341	0.513243	0.00110753	0.00952641	0.907722	-0.0226675	0.0136566	0.100637
cg03503288	0.00521269	0.00943524	0.582076	-0.00609759	0.00530787	0.253868	-0.00446477	0.00760912	0.558916
cg03503295	-0.0125591	0.0132394	0.345507	0.0127378	0.00744793	0.0908687	0.0175249	0.010677	0.104416
cg03503297	-0.00151837	0.0045931	0.741777	0.00290632	0.00258388	0.263846	0.000368502	0.00370414	0.920988
cg03503397	0.00100387	0.0155436	0.948657	0.0153859	0.00874419	0.0820801	-0.00152033	0.0125353	0.903752
cg03503471	-0.000165823	0.0072558	0.98182	-0.0098877	0.00408181	0.0175436	0.00326116	0.0058515	0.578773
cg03503516	-0.0275488	0.0219333	0.212546	0.00424386	0.0123387	0.731736	0.019686	0.0176882	0.268871
cg03503642	0.0276918	0.0152134	0.0722449	-0.00937688	0.00855843	0.276335	-0.0355374	0.012269	0.00479647
cg03503758	-0.0407885	0.0362352	0.263478	-4.28327e-05	0.0203844	0.998328	0.0385769	0.0292222	0.190337
cg03503778	-0.0112008	0.0107141	0.298786	-0.00408723	0.00602728	0.499537	0.0162462	0.00864043	0.0634982
cg03503785	-0.000840832	0.0121667	0.945065	-0.00728545	0.00684446	0.290148	-0.000753715	0.0098119	0.93895
cg03503796	0.0012861	0.00328097	0.696049	-4.87247e-05	0.00184574	0.979001	-0.00250137	0.00264596	0.347158
cg03503802	-0.00159173	0.00437966	0.717182	-0.00283879	0.00246381	0.252472	0.00460338	0.00353201	0.19598
cg03503809	-0.00179585	0.00317383	0.573001	0.000721701	0.00178547	0.687074	-0.000801371	0.00255956	0.75498
cg03503812	-0.00573984	0.0110914	0.606148	0.000444418	0.00623954	0.943385	0.00380654	0.00894472	0.671502
cg03503840	-0.00684188	0.0102114	0.504661	0.00362505	0.00574453	0.529706	0.00525827	0.0082351	0.524853
cg03503871	0.0129078	0.0108301	0.23664	-0.00369682	0.00609255	0.545617	-0.00186984	0.00873401	0.830992
cg03503905	-0.00146629	0.00237103	0.537953	0.000245756	0.00133384	0.854258	0.00220245	0.00191213	0.252621
cg03503934	0.014107	0.0170042	0.409078	-0.0151656	0.00956587	0.116592	-0.000928035	0.0137132	0.946204
cg03503942	0.0028985	0.00665144	0.664108	9.4506e-05	0.00374182	0.979909	-0.00324594	0.0053641	0.54671
cg03503945	0.0371359	0.0268036	0.169531	0.0164144	0.0150786	0.279413	-0.0304345	0.021616	0.162789
cg03503975	-0.00146387	0.00300207	0.627073	-0.000363038	0.00168884	0.830311	0.000924053	0.00242104	0.703654
cg03503980	0.00469351	0.00928732	0.614609	0.00356104	0.00522465	0.497355	0.0011093	0.00748983	0.882608
cg03503988	0.0138441	0.0109219	0.208421	0.00125283	0.00614422	0.838915	-0.00727814	0.00880808	0.410946
cg03503996	-0.00350169	0.0135277	0.796374	-0.00567087	0.00761011	0.458221	0.00322914	0.0109095	0.767957
cg03504002	-0.000362284	0.0152829	0.981143	0.00607209	0.00859753	0.481958	0.00553698	0.012325	0.654397
cg03504005	0.0110971	0.013775	0.422724	0.00147416	0.00774926	0.84958	-0.0111162	0.011109	0.319838
cg03504018	-0.00698049	0.0109129	0.524115	-0.000706162	0.00613911	0.908695	-0.00103915	0.00880075	0.906287
cg03504039	-0.00787167	0.0231406	0.73457	-0.0016763	0.0130179	0.897845	0.00180683	0.0186619	0.923098
cg03504042	-0.0032485	0.0102837	0.752861	0.000435493	0.00578517	0.940171	0.00790231	0.00829336	0.343369
cg03504078	-0.0122646	0.0229905	0.595105	0.00325817	0.0129335	0.801713	0.00177018	0.0185408	0.924162
cg03504128	-0.00630499	0.00900072	0.485529	0.00361783	0.00506343	0.476875	0.0148889	0.0072587	0.0433286
cg03504160	-0.000907515	0.0258781	0.972107	0.0230791	0.0145579	0.116606	-0.00330206	0.0208696	0.874656
cg03504245	-0.00361095	0.00550018	0.513266	0.00142443	0.00309417	0.646435	0.00480882	0.00443566	0.281374
cg03504250	0.0164552	0.0190794	0.390862	-0.0150581	0.0107333	0.164278	-0.0208955	0.0153867	0.178051
cg03504274	0.0129367	0.0147332	0.382384	-0.00560938	0.00828827	0.500379	-0.0157827	0.0118817	0.187627
cg03504306	0.00836449	0.00880575	0.344861	-0.00262401	0.00495375	0.597699	-0.0112129	0.00710147	0.118059
cg03504310	-0.0117616	0.0155152	0.450504	0.0138779	0.00872818	0.115546	0.00890166	0.0125123	0.478765
cg03504384	0.00658618	0.0030082	0.0313079	-0.00328916	0.00169229	0.0552504	-0.00380932	0.00242598	0.12008
cg03504446	-0.0178556	0.0126643	0.162212	-0.00328377	0.0071244	0.646034	0.00936372	0.0102132	0.361829
cg03504455	-0.0258758	0.0288975	0.373083	-0.0069318	0.0162565	0.670893	-0.000560209	0.0233046	0.980878
cg03504469	0.00647494	0.0062294	0.301558	-0.00261128	0.0035044	0.458241	0.00017645	0.00502374	0.972064
cg03504482	0.00877217	0.0255893	0.732591	-0.0129585	0.0143955	0.370569	-0.0073127	0.0206367	0.723951
cg03504496	-0.00484107	0.01069	0.651805	-0.00114009	0.00601376	0.850091	-0.00180192	0.00862105	0.834937
cg03504513	0.0138825	0.0105275	0.190813	-0.00703581	0.00592231	0.238135	-0.00829405	0.00848995	0.331378
cg03504520	-0.00093022	0.0141901	0.947887	-0.00820592	0.00798274	0.306886	0.000329253	0.0114437	0.977114
cg03504701	-0.0121401	0.00992053	0.224435	0.00290228	0.00558087	0.604388	0.0184062	0.00800049	0.0238613
cg03504731	-0.0002884	0.00725905	0.968402	5.01462e-05	0.00408364	0.990231	0.00153962	0.00585411	0.793189
cg03504834	-0.00104281	0.0239198	0.965329	-0.00573411	0.0134563	0.671091	-0.00234076	0.0192903	0.903705
cg03504848	0.00692367	0.00744992	0.355334	-0.0052406	0.00419101	0.214571	-0.00782003	0.00600805	0.196572
cg03504857	-0.00154096	0.0101875	0.880129	-0.000672166	0.00573105	0.906911	0.00722218	0.00821578	0.381846
cg03504865	0.00228003	0.0049119	0.643702	-0.00185655	0.00276323	0.503483	1.38363e-05	0.00396124	0.997221
cg03504913	-0.015305	0.0257307	0.553549	0.0256955	0.014475	0.0794507	0.0118765	0.0207508	0.568602
cg03504931	0.00569222	0.0073782	0.442555	-0.00458281	0.00415066	0.272659	-0.00162587	0.0059502	0.785327
cg03504942	-0.0144291	0.00882713	0.105824	0.000491324	0.00496577	0.921417	0.0172334	0.0071187	0.017612
cg03505103	-0.00197794	0.0157025	0.900058	0.00406599	0.00883354	0.646483	-0.00251392	0.0126634	0.843113
cg03505117	0.0220191	0.0265606	0.409418	-0.0183712	0.0149419	0.222274	-0.0131891	0.02142	0.539712
cg03505125	0.00247171	0.0157135	0.875382	-0.00876077	0.00883974	0.324466	-0.0108736	0.0126723	0.39327
cg03505148	0.00549677	0.0229367	0.811179	0.00949741	0.0129032	0.463728	-0.00702791	0.0184975	0.704939
cg03505179	0.00443075	0.008401	0.599285	-0.00438538	0.00472605	0.356079	-0.00355191	0.00677505	0.60146
cg03505186	-0.00453703	0.0114875	0.693865	-0.0126432	0.00646236	0.053698	0.0105767	0.00926415	0.256791
cg03505225	-0.015357	0.015707	0.33099	0.00950292	0.0088361	0.28521	0.00839894	0.012667	0.509089
cg03505273	-0.0180644	0.00933991	0.0564267	0.0131099	0.00525424	0.0145254	0.0108226	0.00753224	0.154436
cg03505346	-0.00156264	0.00776763	0.841044	-0.0028432	0.00436974	0.517023	-0.00125394	0.00626427	0.841823
cg03505426	0.0146571	0.00998262	0.145724	-0.0108	0.0056158	0.05781	-0.00979806	0.00805056	0.226948
cg03505427	-0.001805	0.0025569	0.482162	-0.000792097	0.00143841	0.5833	-5.81837e-05	0.00206203	0.977555
cg03505436	0.0322663	0.0299168	0.283847	-0.00835267	0.0168299	0.620965	-0.0226967	0.0241266	0.349507
cg03505448	-0.00243524	0.00900956	0.787589	0.0138145	0.0050684	0.00779228	-0.00254525	0.00726583	0.726977
cg03505458	0.0147583	0.0157641	0.351826	-0.0198368	0.00886823	0.0279146	-0.0124941	0.0127131	0.328508
cg03505501	0.00213398	0.00435484	0.625378	-0.00101854	0.00244985	0.678636	-0.00220329	0.00351199	0.532103
cg03505504	0.0066479	0.00335908	0.0510438	0.000556801	0.00188968	0.768976	-0.00349456	0.00270895	0.200548
cg03505523	0.0132946	0.0233077	0.569914	-0.000130916	0.0131119	0.992057	-0.0196196	0.0187967	0.299547
cg03505536	0.00246408	0.00631138	0.697204	-0.00601419	0.00355052	0.0939478	-0.00416671	0.00508986	0.415287
cg03505562	-0.0038652	0.00446188	0.388779	-0.0021314	0.00251006	0.398188	0.00260199	0.00359831	0.471596
cg03505616	0.00193365	0.00393666	0.624558	-0.00258904	0.0022146	0.245641	-0.00228775	0.00317475	0.473127
cg03505638	-0.00269627	0.00891486	0.763051	-0.00574313	0.00501513	0.255357	0.00454111	0.00718946	0.52932
cg03505654	-0.0086579	0.0114145	0.45025	0.00103736	0.00642132	0.872044	0.00403491	0.00920532	0.662263
cg03505656	0.0115853	0.00886244	0.194657	-0.00671296	0.00498564	0.181734	-0.00926449	0.00714718	0.1984
cg03505657	-0.0231706	0.0174509	0.187813	-3.20373e-05	0.00981715	0.997404	0.0255839	0.0140734	0.0726038
cg03505772	0.012142	0.00545721	0.0287342	-0.00613658	0.00307	0.0488158	-0.00857202	0.00440101	0.054747
cg03505776	0.00741881	0.00745351	0.322394	-0.00246512	0.00419303	0.558152	-0.00680025	0.00601094	0.261105
cg03505797	-0.00320848	0.0115096	0.781102	-0.00519751	0.00647484	0.424373	0.0106778	0.00928204	0.253216
cg03505813	-0.00941489	0.00894429	0.295501	-0.00567943	0.00503168	0.262185	0.00702526	0.00721319	0.332847
cg03505817	-0.00877374	0.00840934	0.299752	0.00478008	0.00473074	0.315157	0.00463096	0.00678178	0.496556
cg03505836	-0.0198548	0.0197217	0.316913	0.00503045	0.0110946	0.651406	0.0254629	0.0159047	0.113095
cg03505857	-0.0339585	0.0321758	0.294231	0.0107335	0.0181008	0.554764	-0.0027219	0.0259485	0.916705
cg03505866	0.00792973	0.0148281	0.5942	0.00330354	0.00834166	0.693076	-0.0178082	0.0119582	0.140136
cg03505963	-0.023754	0.0118071	0.0474036	0.00898288	0.00664216	0.179834	0.0143017	0.0095219	0.136809
cg03505995	0.000885912	0.00268579	0.742324	-0.000642756	0.00151091	0.671614	-0.000280528	0.00216598	0.897256
cg03506028	-0.0654599	0.0286511	0.0248201	0.045959	0.0161179	0.00546209	0.0547147	0.0231059	0.0201539
cg03506045	-0.00745264	0.00467631	0.114715	0.00163718	0.00263069	0.535386	0.00516955	0.00377124	0.174052
cg03506099	-0.023681	0.0220953	0.286857	0.0115678	0.0124299	0.354671	0.0213406	0.0178189	0.234386
cg03506106	-1.5121e-05	0.0132784	0.999094	-0.000704007	0.00746987	0.925135	0.00959147	0.0107085	0.372948
cg03506134	0.00415371	0.00676757	0.541009	0.00373451	0.00380715	0.329416	-0.00433872	0.00545775	0.428849
cg03506216	-0.0419921	0.0159779	0.010186	0.0188694	0.00898852	0.0387584	0.0302397	0.0128855	0.0212615
cg03506316	-0.0132686	0.00946242	0.164485	0.00658533	0.00532316	0.219453	0.00780549	0.00763104	0.309276
cg03506344	0.00963414	0.00915343	0.295545	0.00354502	0.00514933	0.493048	-0.00777393	0.00738185	0.295273
cg03506372	-0.0140652	0.0336294	0.676826	0.00873794	0.0189185	0.645352	0.0223135	0.0271207	0.412953
cg03506417	0.00724899	0.0122719	0.55629	-0.0041118	0.00690365	0.553027	0.00106734	0.00989677	0.914371
cg03506428	-0.00342415	0.00831268	0.681436	-0.000261072	0.00467636	0.95561	0.00421463	0.00670382	0.531237
cg03506452	-0.0111779	0.0172696	0.51921	3.61242e-05	0.00971516	0.997042	0.0152049	0.0139272	0.278031
cg03506459	-0.00673096	0.00900612	0.4569	0.00769311	0.00506647	0.132615	0.00152113	0.00726306	0.834611
cg03506462	-0.00397982	0.00711613	0.577449	-0.00514668	0.00400324	0.202064	0.00749461	0.00573886	0.195096
cg03506489	0.000533993	0.00422691	0.899768	0.00056033	0.00237788	0.814277	-0.000602789	0.00340883	0.860061
cg03506490	0.00324859	0.00392757	0.410483	-0.00140567	0.00220949	0.526357	-0.00293692	0.00316742	0.356434
cg03506500	0.00109048	0.0043316	0.801843	0.00323565	0.00243678	0.187786	-0.00307562	0.00349325	0.381101
cg03506502	0.00355239	0.00856761	0.679457	0.00334645	0.00481978	0.489377	0.00046012	0.00690941	0.947062
cg03506525	0.00216172	0.00377804	0.568711	-0.00117958	0.00212537	0.580352	-0.00157316	0.00304683	0.606967
cg03506609	-0.000152506	0.00756133	0.983956	-0.00125115	0.00425369	0.769373	-0.0025764	0.00609789	0.673722
cg03506656	0.0250693	0.0211245	0.238636	-0.00848269	0.0118837	0.477302	-0.0190152	0.017036	0.267492
cg03506660	0.000764676	0.0111506	0.945488	-0.000225797	0.00627289	0.97137	0.00398312	0.00899252	0.658937
cg03506684	-0.000951741	0.0028181	0.736403	0.0011833	0.00158534	0.457486	0.000633064	0.00227268	0.781263
cg03506768	0.00194528	0.00725063	0.789125	0.00183462	0.0040789	0.654013	0.000615515	0.00584732	0.916414
cg03506799	0.000111	0.00292595	0.969827	-0.00112652	0.00164602	0.495589	-0.00143599	0.00235966	0.544439
cg03506840	0.00309961	0.00733497	0.673669	-0.00169157	0.00412635	0.682878	0.00351664	0.00591534	0.553761
cg03506859	-0.0120591	0.0163351	0.462405	0.0120647	0.00918942	0.192752	0.0131198	0.0131735	0.322117
cg03506916	0.00638679	0.013201	0.629763	-0.00999833	0.00742631	0.181772	-0.00738346	0.010646	0.48986
cg03506942	-0.00708381	0.00769676	0.359988	0.00400114	0.00432987	0.358062	0.00827038	0.00620711	0.186288
cg03506950	0.0207926	0.0205997	0.315664	-0.00875607	0.0115885	0.451989	-0.0192314	0.0166128	0.250259
cg03506973	-0.00576306	0.0129963	0.658574	0.00541928	0.00731115	0.460594	0.000295476	0.0104809	0.977575
cg03506979	0.0033904	0.00323359	0.297382	-0.00178384	0.00181908	0.32956	-0.000260149	0.00260775	0.92077
cg03507064	0.000429867	0.00943373	0.963762	0.00380239	0.00530702	0.475657	-0.00269391	0.00760791	0.724146
cg03507085	-0.00519597	0.0103322	0.616343	0.00760039	0.00581248	0.194535	0.00624662	0.00833251	0.455524
cg03507113	-0.007133	0.00636642	0.265695	-0.000276682	0.00358148	0.938603	0.00765309	0.00513425	0.139769
cg03507119	-0.00354012	0.00728605	0.628305	0.00191401	0.00409882	0.641719	-0.00287961	0.00587589	0.625345
cg03507130	0.0219549	0.0134383	0.106007	-0.0185531	0.0075598	0.0161613	-0.0152373	0.0108374	0.163371
cg03507168	-0.000264106	0.00834266	0.97482	0.00374077	0.00469323	0.427639	0.00239629	0.006728	0.722598
cg03507199	0.000292128	0.00413293	0.943816	0.00116925	0.00232501	0.616335	0.00122837	0.00333303	0.713384
cg03507218	0.000320935	0.0146278	0.982547	0.0067764	0.00822899	0.412541	0.000362657	0.0117967	0.975547
cg03507241	-0.0102585	0.00705031	0.14934	0.00385426	0.00396621	0.33392	0.0109747	0.00568578	0.056917
cg03507249	-0.0124975	0.00779756	0.112701	0.00568028	0.00438658	0.198853	0.00640002	0.0062884	0.311685
cg03507277	-0.0102778	0.00905451	0.259523	0.00109227	0.00509369	0.830721	0.0103113	0.00730208	0.16157
cg03507326	0.0101132	0.0308851	0.744135	0.00590698	0.0173747	0.734713	-0.00279825	0.0249076	0.910814
cg03507336	-0.00843574	0.00840584	0.31844	-0.00169014	0.00472877	0.721666	0.0104765	0.00677895	0.125952
cg03507390	-0.00166245	0.0100201	0.868621	-0.00179758	0.0056369	0.750588	0.00410048	0.0080808	0.613164
cg03507412	0.00542392	0.0083756	0.518998	0.00296918	0.00471176	0.530279	-0.000801639	0.00675457	0.905808
cg03507593	-0.0383386	0.0219847	0.0847965	-0.000164047	0.0123677	0.989448	0.0443558	0.0177298	0.014274
cg03507604	0.007618	0.00842014	0.368163	-0.00161364	0.00473682	0.7342	-0.00478573	0.00679049	0.48288
cg03507641	-0.0235222	0.0126159	0.0657054	0.00200026	0.00709719	0.778753	0.0252918	0.0101742	0.0148813
cg03507664	0.010637	0.00716703	0.141467	-0.00508266	0.00403187	0.210895	-0.00761649	0.00577991	0.191127
cg03507702	0.0175184	0.015642	0.265888	-0.00298391	0.00879955	0.735372	-0.00552904	0.0126146	0.662278
cg03507846	-0.00663637	0.00763072	0.386918	0.00108462	0.00429272	0.801138	0.00951001	0.00615385	0.125971
cg03507875	0.0118467	0.0127093	0.353913	-0.0157969	0.00714973	0.0298336	-0.00969674	0.0102495	0.346797
cg03507887	-0.000611408	0.0028213	0.828953	-0.00137293	0.00158715	0.389457	-0.00102414	0.00227526	0.653771
cg03507930	-0.0130816	0.0178106	0.464676	-0.00901387	0.0100195	0.370857	0.0063616	0.0143635	0.658962
cg03507977	0.0138376	0.0205403	0.502341	-0.00823629	0.0115551	0.477932	-0.0119763	0.0165649	0.471668
cg03508013	-0.015641	0.0310475	0.615723	0.0104449	0.017466	0.55142	0.0163866	0.0250385	0.514584
cg03508052	0.0157254	0.0351536	0.655772	0.00984207	0.0197759	0.619995	0.00128197	0.0283499	0.964038
cg03508063	0.0258537	0.0140831	0.0698841	-0.00740078	0.00792254	0.352877	-0.0202887	0.0113574	0.0776021
cg03508095	-0.00406663	0.0189136	0.830274	0.0170918	0.01064	0.1119	-0.00474092	0.015253	0.756699
cg03508107	0.0039117	0.00611651	0.524198	-0.00201662	0.00344089	0.559378	-0.00787943	0.00493271	0.113891
cg03508170	-0.0402408	0.0229097	0.0826055	0.0253386	0.012888	0.0525562	0.0278434	0.0184757	0.135511
cg03508174	0.0131808	0.00796239	0.101534	0.00344995	0.0044793	0.443318	-0.00803381	0.00642133	0.214326
cg03508204	-0.0310994	0.0280202	0.270175	0.0256349	0.015763	0.107594	0.0181134	0.0225971	0.425031
cg03508212	-0.00100617	0.00703667	0.886637	0.00229232	0.00395854	0.564065	0.00481818	0.00567478	0.398238
cg03508235	-0.000461556	0.0114197	0.967855	0.000120716	0.00642422	0.985052	0.00695284	0.00920947	0.452356
cg03508333	0.0115221	0.00808764	0.157919	-0.000132386	0.00454977	0.976855	-0.00474044	0.00652234	0.469345
cg03508340	-0.0241182	0.0131397	0.0699262	0.0156762	0.00739184	0.0368566	0.0200151	0.0105966	0.0623266
cg03508346	0.00135683	0.0114976	0.906338	-0.00558379	0.00646807	0.39041	0.00531612	0.00927233	0.567934
cg03508348	-0.00205693	0.0154068	0.894107	0.00154072	0.0086672	0.859331	0.00675072	0.0124249	0.58833
cg03508371	0.0056237	0.00907626	0.537175	-0.00626417	0.00510592	0.223268	0.000377784	0.00731962	0.958959
cg03508386	0.00638857	0.0147213	0.665411	-0.0106407	0.00828156	0.202331	-0.00989186	0.0118721	0.407065
cg03508390	-0.00246923	0.00979958	0.80167	0.000755056	0.00551283	0.891384	0.0063403	0.00790294	0.424634
cg03508395	-0.0155254	0.0114391	0.178304	0.00796741	0.00643514	0.219085	0.00704789	0.00922513	0.44699
cg03508409	0.000233042	0.00701294	0.973569	-0.00578588	0.00394518	0.146184	-0.000873123	0.00565564	0.877675
cg03508427	0.0172524	0.0268464	0.522192	0.0059581	0.0151027	0.694195	-0.0144101	0.0216505	0.507484
cg03508472	0.0126552	0.0367008	0.731081	-0.0178739	0.0206463	0.389081	-0.0156206	0.0295977	0.599037
cg03508504	-0.00292983	0.00702907	0.677863	0.000960695	0.00395426	0.808628	-0.00193646	0.00566865	0.733489
cg03508526	0.00823746	0.00649701	0.208301	-0.00741128	0.00365494	0.0457188	-0.00100025	0.00523956	0.849057
cg03508615	0.00291593	0.0103915	0.779693	-0.00112916	0.0058458	0.847296	0.00176928	0.00838027	0.833295
cg03508627	-0.00343408	0.00963479	0.722405	-0.00181308	0.00542013	0.738819	0.00369653	0.00777005	0.635479
cg03508643	-0.0014293	0.0030146	0.636626	0.000189495	0.00169589	0.911295	0.000918482	0.00243115	0.706523
cg03508646	0.0209479	0.0350719	0.551907	-0.0375566	0.01973	0.0603558	-0.0101626	0.028284	0.720259
cg03508650	0.00797448	0.0102037	0.436664	-0.00343444	0.00574019	0.551221	-0.008172	0.00822887	0.323485
cg03508666	0.00636107	0.00764704	0.407834	-0.000814077	0.0043019	0.850359	-0.00984008	0.00616701	0.11429
cg03508679	-0.00160619	0.00782146	0.837784	-0.00304444	0.00440003	0.490877	-0.00205196	0.00630768	0.745744
cg03508727	-0.00405119	0.00807777	0.617299	-0.00123732	0.00454421	0.786063	-0.00112309	0.00651438	0.863532
cg03508765	0.00042341	0.0242656	0.986119	-0.000702833	0.0136508	0.959059	0.00562626	0.0195692	0.774425
cg03508767	0.0111483	0.0151944	0.465142	-0.002063	0.00854773	0.809865	-0.00850863	0.0122536	0.48934
cg03508786	-0.0090234	0.00997736	0.368346	0.00380219	0.00561284	0.499986	0.00952034	0.00804632	0.240032
cg03508817	0.0117396	0.0234106	0.617341	-0.00121492	0.0131698	0.926716	-0.00319872	0.0188797	0.865863
cg03508824	-0.0311644	0.0246565	0.209706	0.0274085	0.0138707	0.0513986	0.025279	0.0198844	0.207092
cg03508909	-0.00259393	0.00894904	0.772633	0.00434932	0.00503435	0.390059	0.000175747	0.00721702	0.980629
cg03508928	0.00686517	0.00538581	0.205897	-0.00219705	0.00302983	0.470358	-0.00901598	0.00434343	0.0409367
cg03509018	0.00317964	0.0074299	0.669769	-0.00252292	0.00417975	0.547713	-0.00387776	0.0059919	0.519267
cg03509024	-0.00175576	0.00396185	0.658772	0.000214096	0.00222877	0.923699	0.00291039	0.00319507	0.364923
cg03509079	0.0158099	0.0119409	0.189047	-0.0142155	0.00671743	0.037251	-0.0155945	0.0096298	0.109067
cg03509094	-0.00487651	0.0119718	0.684788	0.00244784	0.00673485	0.717164	0.00520141	0.00965477	0.591475
cg03509148	-0.00084857	0.00833573	0.919156	-0.00281097	0.00468933	0.550474	0.000614291	0.00672241	0.927406
cg03509193	-0.0129596	0.0113012	0.254706	0.0127261	0.00635761	0.0485053	0.0150951	0.00911398	0.101358
cg03509250	-0.00838483	0.0148644	0.57418	0.00082588	0.0083621	0.921558	-0.00767712	0.0119875	0.523618
cg03509253	-0.00788105	0.0180497	0.663487	-0.00227005	0.010154	0.823635	0.00822656	0.0145563	0.573458
cg03509264	-0.00251708	0.0304087	0.934225	0.0343634	0.0171067	0.047735	-0.0189857	0.0245233	0.440966
cg03509329	0.0157487	0.0204142	0.442576	-0.00915574	0.0114842	0.427528	-0.0212821	0.0164632	0.199614
cg03509412	-0.000566036	0.0058987	0.923779	0.00213824	0.00331836	0.521073	0.0020321	0.00475705	0.67033
cg03509415	0.0093563	0.0181437	0.607418	0.000691854	0.0102069	0.946117	-0.0163507	0.0146321	0.266948
cg03509437	0.00212452	0.0152404	0.889464	0.00257821	0.00857362	0.764367	-0.00191194	0.0122908	0.876749
cg03509447	-0.00865969	0.00575063	0.135809	0.000157177	0.00323506	0.961364	0.00598065	0.00463764	0.200692
cg03509467	0.0349943	0.0728711	0.632303	-0.0250539	0.0409942	0.542726	-0.0130297	0.0587675	0.825067
cg03509565	-0.000925787	0.00937818	0.921595	-0.00250881	0.00527577	0.635626	-0.00210293	0.0075631	0.781648
cg03509643	0.000376679	0.011021	0.972815	-0.00109859	0.00619993	0.859777	0.00486937	0.00888794	0.585222
cg03509655	0.0216095	0.0175249	0.220948	-0.00658482	0.00985879	0.505998	-0.0137419	0.0141331	0.333649
cg03509671	-0.00890593	0.00622719	0.156334	0.00301183	0.00350315	0.392346	0.0066675	0.00502196	0.187842
cg03509753	-0.007012	0.00390369	0.0760079	0.00148365	0.00219605	0.501131	0.00463072	0.00314816	0.145003
cg03509777	0.00395115	0.00690141	0.568485	0.000130025	0.00388244	0.973362	-0.00327667	0.00556569	0.557606
cg03509780	-0.0350739	0.0213049	0.103398	0.0166134	0.0119852	0.169326	0.000654839	0.0171815	0.969687
cg03509810	-0.0033325	0.00306216	0.279546	-0.000758362	0.00172264	0.660887	0.00139179	0.0024695	0.574516
cg03509813	0.000239	0.00292242	0.935013	0.000319581	0.00164403	0.846335	0.00250039	0.00235681	0.29173
cg03509842	-0.00532341	0.014154	0.707774	0.00138681	0.00796243	0.862146	0.00893495	0.0114146	0.43594
cg03509898	0.00285501	0.0107609	0.79141	0.000393803	0.00605362	0.948285	-0.00678341	0.0086782	0.436586
cg03509899	-0.0171327	0.00870453	0.0522988	0.0112807	0.0048968	0.0236804	0.00854183	0.00701983	0.227043
cg03509908	0.00967008	0.0139916	0.491363	-0.00430903	0.00787107	0.585503	-0.00163224	0.0112836	0.885325
cg03509927	0.00350997	0.00323793	0.281423	-0.000826577	0.00182152	0.651141	-0.000481745	0.00261125	0.85407
cg03509949	-0.00292169	0.0157515	0.853289	0.00874862	0.00886111	0.326295	0.015427	0.0127029	0.22794
cg03509956	-0.0196257	0.0101898	0.0574446	0.00966902	0.00573233	0.0953182	0.012491	0.00821761	0.132215
cg03509961	-0.0233319	0.021512	0.281165	0.0108886	0.0121017	0.370793	0.0161079	0.0173485	0.355782
cg03509965	0.00174793	0.00232079	0.453434	0.000661547	0.00130558	0.613672	-0.0016181	0.00187162	0.389722
cg03509991	-0.00245119	0.00284493	0.391333	-0.000296478	0.00160044	0.853476	0.000367415	0.00229432	0.87315
cg03510008	0.0258	0.0173015	0.13961	-0.0150421	0.00973308	0.125948	-0.0222509	0.0139529	0.114488
cg03510041	0.00158176	0.00876566	0.857229	0.00285943	0.00493119	0.563539	-0.000599672	0.00706913	0.932596
cg03510081	-0.000477603	0.0226682	0.98324	0.00111383	0.0127522	0.930603	-0.0097132	0.0182809	0.596576
cg03510105	0.0113297	0.0102967	0.274298	-0.00724952	0.00579249	0.214172	-0.0048206	0.00830385	0.563096
cg03510117	-0.00172906	0.00370575	0.641988	-0.000923469	0.0020847	0.658909	0.000947358	0.00298853	0.752022
cg03510134	-0.00229142	0.00245424	0.353125	0.000700051	0.00138065	0.613437	0.00399887	0.00197924	0.0464893
cg03510150	-0.00805563	0.00869817	0.357001	0.00750835	0.00489323	0.128636	0.00842988	0.00701471	0.2328
cg03510158	0.00183353	0.00475661	0.700852	0.00404833	0.00267587	0.134014	-0.00248509	0.003836	0.518839
cg03510159	-0.00345085	0.00265539	0.197263	0.000709246	0.00149381	0.636154	0.00260611	0.00214146	0.226979
cg03510186	0.0105347	0.0102109	0.305134	0.00373165	0.00574421	0.517679	-0.0110721	0.00823463	0.18234
cg03510194	-0.0255071	0.0120232	0.0367925	0.00989038	0.00676374	0.147357	0.0194123	0.0096962	0.0484678
cg03510223	-0.00733394	0.0112622	0.516676	0.00116902	0.00633566	0.854049	0.00803344	0.00908252	0.378924
cg03510264	-0.00324729	0.00594787	0.586525	0.00518691	0.00334602	0.124816	0.00256398	0.00479671	0.59437
cg03510269	0.00397731	0.0130576	0.761416	-0.00392066	0.00734563	0.594914	-0.00432966	0.0105304	0.68199
cg03510285	-0.00946519	0.00609168	0.12395	0.00165789	0.00342692	0.629783	0.00745518	0.00491268	0.132841
cg03510302	0.00538103	0.0169361	0.751473	-0.00625163	0.00952755	0.513491	0.0134028	0.0136583	0.329232
cg03510349	0.00568094	0.0130246	0.663819	0.00464273	0.00732709	0.528017	-0.00582937	0.0105038	0.580367
cg03510352	0.0379765	0.0535306	0.479995	-0.00108081	0.030114	0.971454	-0.038252	0.0431701	0.378077
cg03510359	0.00506499	0.00452732	0.266394	-0.00238998	0.00254688	0.3507	-0.00245537	0.00365109	0.503088
cg03510378	-0.00713965	0.0147764	0.630212	0.00704533	0.00831261	0.39907	-0.00736886	0.0119166	0.537985
cg03510435	-0.0215428	0.0167626	0.202222	0.0177537	0.00942992	0.0631624	0.0254221	0.0135183	0.0634548
cg03510444	-0.00676034	0.0110312	0.541621	0.00981974	0.00620572	0.117279	0.00505051	0.00889623	0.571726
cg03510477	-0.0101327	0.0212783	0.635156	0.0159817	0.0119703	0.185403	0.0174246	0.0171601	0.31279
cg03510486	-0.016553	0.0138741	0.236156	0.00991701	0.00780501	0.20734	0.0144853	0.0111889	0.19896
cg03510511	0.000100846	0.0202187	0.996032	-0.00593409	0.0113742	0.603224	-0.00638548	0.0163055	0.696323
cg03510605	-0.0226266	0.0107092	0.0375502	0.0108371	0.00602456	0.0755979	0.0153083	0.00863654	0.0798939
cg03510606	0.0149874	0.013615	0.274089	0.00268536	0.00765921	0.726752	-0.0121964	0.0109799	0.269788
cg03510610	0.00129176	0.00974813	0.894891	0.00457342	0.00548389	0.406633	-0.00762338	0.00786145	0.334939
cg03510611	0.00264138	0.00272387	0.33494	-0.000882609	0.00153233	0.566144	-0.0033969	0.00219668	0.125729
cg03510613	0.000787197	0.00275286	0.775608	-0.000805202	0.00154865	0.604457	0.000129087	0.00222007	0.953769
cg03510732	0.00587176	0.0305587	0.848085	-0.0194739	0.0171911	0.260486	-0.0199874	0.0246443	0.41961
cg03510812	0.000719411	0.00830316	0.931159	0.00559509	0.00467101	0.234311	-0.00592174	0.00669614	0.379002
cg03511031	0.000887113	0.0104638	0.932636	-0.00398333	0.00588647	0.500438	0.000941635	0.00843858	0.911414
cg03511041	-0.00583569	0.00413509	0.161818	0.000354637	0.00232623	0.879192	0.00245225	0.00333477	0.464145
cg03511111	-0.0139986	0.0136062	0.306475	-0.00204525	0.00765428	0.78996	-0.00405855	0.0109728	0.712397
cg03511159	-0.000980192	0.00905071	0.914013	-0.00388222	0.00509155	0.447882	-0.00161755	0.00729901	0.825147
cg03511173	-0.0153271	0.0133532	0.254261	-0.00603189	0.00751192	0.424229	0.0150589	0.0107688	0.165634
cg03511261	-0.0055823	0.0190216	0.769877	0.00968945	0.0107007	0.367763	0.0161686	0.0153401	0.294866
cg03511266	-0.0118223	0.00719811	0.104197	-0.000273482	0.00404936	0.946313	0.0118789	0.00580497	0.0438135
cg03511282	-0.00158675	0.00665371	0.812086	-0.000744687	0.0037431	0.842777	0.00599271	0.00536594	0.267224
cg03511311	0.00394402	0.00426892	0.358159	-0.00196752	0.00240152	0.414917	-0.00303044	0.0034427	0.381205
cg03511333	0.00194235	0.00551749	0.725682	-0.000770498	0.00310391	0.804551	-0.00165072	0.00444962	0.711575
cg03511402	-0.00364877	0.00293689	0.217508	0.00143466	0.00165217	0.387647	0.00100623	0.00236847	0.672024
cg03511437	0.0400981	0.0285999	0.164545	-0.0116691	0.0160891	0.470271	-0.0213539	0.0230646	0.357154
cg03511487	0.00014945	0.00243416	0.951187	0.00218956	0.00136936	0.113539	-0.00159757	0.00196305	0.418022
cg03511513	0.0108757	0.0137248	0.430328	-0.00147672	0.00772101	0.848778	0.00224596	0.0110685	0.839687
cg03511588	0.00723792	0.0186129	0.698348	-0.0012098	0.0104708	0.90829	0.00791932	0.0150105	0.599162
cg03511605	0.000957218	0.00908023	0.916293	0.00750124	0.00510815	0.145664	-0.0020432	0.00732282	0.780909
cg03511624	0.0419082	0.0186983	0.0276138	-0.0363465	0.0105189	0.00085992	-0.0267391	0.0150794	0.0797745
cg03511628	0.022404	0.0378667	0.555652	0.00437015	0.0213022	0.837945	0.00401235	0.0305378	0.895778
cg03511638	-0.00320476	0.00246177	0.196498	0.00235889	0.00138489	0.092164	0.0011433	0.00198531	0.566218
cg03511692	0.0186936	0.0188691	0.324644	-0.00600411	0.010615	0.573138	-0.0156412	0.0152171	0.306929
cg03511709	0.0189282	0.0171043	0.271575	-0.00326367	0.00962219	0.73531	-0.00950193	0.0137939	0.492795
cg03511735	-0.00318467	0.00281452	0.261021	0.000325176	0.00158333	0.83777	0.00207817	0.00226979	0.36248
cg03511754	-0.00865946	0.0060433	0.155554	0.000309731	0.00339971	0.927623	0.00589957	0.00487367	0.229443
cg03511766	-0.013101	0.00970482	0.180616	0.0151412	0.00545953	0.006818	0.00288231	0.00782653	0.713584
cg03511767	0.0106684	0.0133311	0.42579	0.00255327	0.00749952	0.734352	-0.01912	0.010751	0.0789069
cg03511769	0.00082165	0.00704262	0.907398	-0.000541081	0.00396188	0.891692	-0.00410059	0.00567958	0.472283
cg03511794	0.0142185	0.0131676	0.283281	-0.016771	0.00740751	0.0261165	-0.0169493	0.0106191	0.114173
cg03511806	0.000463527	0.0040815	0.909848	-0.000805874	0.00229608	0.726473	-0.00335523	0.00329155	0.310932
cg03511856	0.00171456	0.0106327	0.872277	0.00374167	0.0059815	0.533293	0.00047256	0.00857481	0.95618
cg03511862	-0.00173682	0.0117374	0.882715	-0.000135891	0.00660297	0.983629	0.0029428	0.00946572	0.756645
cg03511931	0.0232	0.00979594	0.0201368	-0.00994077	0.00551078	0.0747934	-0.00735565	0.00790001	0.354442
cg03511957	0.0238442	0.0382684	0.534902	-0.0280268	0.0215282	0.196479	-0.0397561	0.0308618	0.201173
cg03511974	-0.00289109	0.00448408	0.520829	0.00224235	0.00252256	0.376554	0.000386684	0.00361622	0.915096
cg03511982	0.00142248	0.0174121	0.935081	0.0125729	0.00979532	0.202784	0.00750683	0.0140421	0.594327
cg03511983	-0.00851757	0.00922109	0.358255	0.00766561	0.0051874	0.143174	0.00628854	0.00743642	0.400127
cg03512007	0.0157826	0.0104458	0.13452	-0.000806412	0.00587635	0.891173	-0.0046582	0.00842407	0.58174
cg03512076	0.00150912	0.00931433	0.871674	0.00718344	0.00523985	0.174007	-0.0033076	0.00751161	0.660815
cg03512096	0.00376451	0.00653848	0.566307	-0.00346257	0.00367827	0.349189	0.00316222	0.00527301	0.550302
cg03512172	-0.000118355	0.00775628	0.987861	0.00600494	0.00436336	0.172369	5.19994e-05	0.00625511	0.993387
cg03512208	-0.0103244	0.0113426	0.365273	0.0145694	0.00638086	0.0249079	0.00744879	0.00914731	0.41774
cg03512248	-0.00137286	0.0175415	0.937802	0.0084954	0.00986811	0.391718	0.0045359	0.0141465	0.749272
cg03512250	0.0152692	0.0105097	0.149944	-0.000821407	0.00591234	0.889833	-0.0161641	0.00847566	0.0598822
cg03512256	0.0790945	0.0512599	0.126543	-0.0099577	0.0288366	0.730711	-0.0586285	0.0413389	0.159776
cg03512298	0.0144132	0.0101976	0.161195	-0.000652468	0.00573677	0.909716	-0.0158109	0.00822397	0.0578875
cg03512319	-0.00206069	0.00871818	0.813716	-0.00226202	0.00490448	0.645822	-0.00240577	0.00703084	0.733064
cg03512355	0.00382765	0.00355198	0.284257	-0.00216627	0.00199819	0.281379	-0.00300265	0.00286452	0.297509
cg03512369	0.00594989	0.0277035	0.830461	0.00798812	0.0155848	0.609589	0.00499893	0.0223417	0.823489
cg03512392	-0.00315192	0.00678683	0.643536	0.00205177	0.00381799	0.592398	0.00246913	0.00547329	0.653049
cg03512414	-0.00496531	0.0257246	0.847405	0.013284	0.0144716	0.361247	0.00487355	0.0207458	0.814837
cg03512426	-0.0169071	0.008915	0.0612936	0.0107609	0.0050152	0.034753	0.0128553	0.00718957	0.0773308
cg03512439	-0.00788207	0.019074	0.680474	-0.0110521	0.0107302	0.305935	0.00718933	0.0153824	0.641428
cg03512465	0.0133757	0.0100847	0.188282	0.00198198	0.00567324	0.727686	-0.0063359	0.0081329	0.438117
cg03512484	-0.00994628	0.0155568	0.524312	-0.00450539	0.00875158	0.608023	0.0121181	0.0125459	0.336832
cg03512499	0.00327404	0.00375852	0.386154	-0.00238709	0.00211439	0.262084	-0.00262578	0.00303109	0.388773
cg03512511	0.0111933	0.0116221	0.338225	-0.00390965	0.00653808	0.551443	0.00210685	0.00937269	0.822685
cg03512577	-0.0128189	0.0103249	0.217817	0.000629432	0.00580837	0.913961	0.0138232	0.00832662	0.100576
cg03512637	-0.0158186	0.0113875	0.168424	-7.30183e-05	0.0064061	0.990932	0.0120508	0.0091835	0.192976
cg03512643	0.00466651	0.00598515	0.437745	-0.00193728	0.003367	0.566558	-0.00542684	0.00482677	0.264042
cg03512692	0.00744211	0.00794287	0.351437	0.00439147	0.00446833	0.328495	-0.00540069	0.00640559	0.401527
cg03512750	-0.00827575	0.010141	0.416743	0.00682541	0.00570491	0.234864	0.0082159	0.0081783	0.317942
cg03512765	-0.00419865	0.00836827	0.617151	0.0038169	0.00470764	0.419751	0.00903689	0.00674865	0.184119
cg03512808	-1.5096e-05	0.0128521	0.999066	0.00528291	0.00723004	0.466979	0.00490436	0.0103647	0.637297
cg03512881	0.0081333	0.0188582	0.667351	-0.0290318	0.0106088	0.00755815	0.00497895	0.0152083	0.744183
cg03512895	0.00218172	0.00823259	0.791643	-0.0044766	0.00463131	0.336488	0.00627829	0.00663923	0.347015
cg03512906	-0.00301711	0.0127695	0.813788	0.00545891	0.00718357	0.449407	0.01166	0.010298	0.26071
cg03512931	0.00332237	0.00825634	0.688399	-0.0116295	0.00464467	0.0141967	0.00408576	0.00665839	0.541102
cg03512945	0.00657989	0.0159273	0.680559	-0.00365907	0.00896003	0.684024	-0.00299513	0.0128447	0.816182
cg03512997	-0.00309129	0.0171294	0.857216	0.0130464	0.00963629	0.179364	-0.00632545	0.0138141	0.648195
cg03513011	-0.0281376	0.0237864	0.240135	0.0186929	0.0133812	0.166065	0.014056	0.0191827	0.465731
cg03513049	0.0109142	0.0132322	0.411783	-0.0125903	0.0074439	0.0944324	-0.0108912	0.0106712	0.310334
cg03513066	-0.00656156	0.0235005	0.780763	0.00646711	0.0132204	0.625977	0.00195183	0.0189522	0.918216
cg03513101	0.00714846	0.0162286	0.660704	0.00278869	0.00912952	0.760763	-0.000463338	0.0130877	0.971842
cg03513146	-0.018527	0.0297791	0.53551	0.00607982	0.0167524	0.717565	-0.00786419	0.0240155	0.744123
cg03513163	0.000946085	0.0049461	0.848763	-0.000678144	0.00278247	0.808034	-0.000268488	0.00398882	0.946493
cg03513180	0.00279473	0.0143518	0.846069	0.0121744	0.00807372	0.135287	-0.00150434	0.0115741	0.896893
cg03513246	0.00286329	0.00492854	0.562804	0.000990263	0.00277259	0.721856	-0.00119974	0.00397466	0.763506
cg03513290	0.00457589	0.00626318	0.467031	-0.00304555	0.0035234	0.389813	0.0020155	0.00505099	0.690871
cg03513312	0.0163368	0.00853084	0.0588516	-0.00349789	0.00479909	0.468087	-0.016111	0.00687976	0.0215301
cg03513315	-0.00117511	0.00272776	0.667707	-0.0009789	0.00153452	0.525241	0.00209322	0.00219982	0.344026
cg03513363	0.000433864	0.00306006	0.887587	0.000692296	0.00172146	0.688578	0.0020887	0.0024678	0.399718
cg03513374	0.0151718	0.0132347	0.254863	0.00740186	0.0074453	0.322964	-0.0115066	0.0106732	0.284049
cg03513387	0.0061819	0.0186862	0.74159	-0.00585843	0.0105121	0.578784	-0.0259548	0.0150696	0.0886477
cg03513388	-0.00401811	0.017806	0.822007	-0.00083648	0.0100169	0.933645	0.00959227	0.0143598	0.505946
cg03513464	-0.0309615	0.0166105	0.0657775	0.00668224	0.00934436	0.476501	0.0027207	0.0133957	0.83954
cg03513471	0.00323239	0.00743063	0.664659	-0.00393555	0.00418016	0.349125	0.00121867	0.00599249	0.839335
cg03513472	0.0100905	0.0108331	0.354255	0.00925675	0.00609422	0.132489	-0.011866	0.0087364	0.177987
cg03513482	0.0038949	0.0168652	0.817914	-0.00578036	0.00948763	0.543983	-0.0086744	0.013601	0.525335
cg03513571	0.000548786	0.00328354	0.867663	-0.000404774	0.00184718	0.827074	-0.000353421	0.00264804	0.894141
cg03513606	0.0137476	0.018499	0.459439	0.00880478	0.0104068	0.399893	-0.00776471	0.0149187	0.60409
cg03513643	0.00577763	0.0088313	0.514735	-0.00702929	0.00496812	0.160757	-0.00304191	0.00712207	0.670379
cg03513647	0.0437263	0.0332387	0.191872	0.00551824	0.0186987	0.768627	-0.0420483	0.0268056	0.120448
cg03513680	0.0417988	0.0291532	0.155308	0.0053488	0.0164003	0.74512	-0.0492053	0.0235108	0.0393409
cg03513682	0.000209796	0.0133452	0.987494	-0.00136635	0.00750746	0.856017	0.000772331	0.0107624	0.94296
cg03513740	-0.00367412	0.00876378	0.676099	0.00241625	0.00493014	0.625328	0.00885487	0.00706762	0.213686
cg03513752	-0.000167281	0.00370301	0.964074	-0.000350805	0.00208316	0.866668	-0.00234346	0.00298632	0.434792
cg03513762	-0.0060743	0.00935306	0.517801	-0.000766876	0.00526164	0.884465	0.0035127	0.00754284	0.642621
cg03513834	0.0109713	0.0110289	0.322667	0.000280719	0.00620439	0.964018	-0.0112496	0.00889434	0.209398
cg03513850	-0.00892175	0.0104014	0.393446	0.00474922	0.0058514	0.419266	0.00516474	0.0083883	0.539732
cg03513867	0.000940597	0.0063144	0.881938	-0.00204072	0.00355222	0.567152	-0.00148873	0.0050923	0.770732
cg03513874	-0.0048486	0.0174666	0.781999	0.013379	0.00982596	0.176923	-0.00972371	0.014086	0.491881
cg03513883	-0.010519	0.017441	0.548035	-0.00182433	0.00981157	0.852938	0.00547595	0.0140654	0.698013
cg03513893	0.00450302	0.0105217	0.669752	0.00345442	0.00591907	0.561029	-0.00348703	0.0084853	0.682144
cg03513901	-0.00423342	0.0153491	0.783364	0.00342849	0.00863476	0.692321	0.000764677	0.0123784	0.950887
cg03513911	0.00646055	0.00764137	0.400222	-0.00174947	0.00429872	0.685049	-0.00295223	0.00616244	0.63312
cg03513942	0.00290265	0.00295232	0.328311	-0.00354113	0.00166085	0.0358825	0.000804553	0.00238092	0.736259
cg03513962	0.00244451	0.00591305	0.680347	0.00526093	0.00332643	0.117466	0.00243963	0.00476862	0.610257
cg03513978	0.00830202	0.0185639	0.655859	-0.0139154	0.0104433	0.186265	-0.00177051	0.014971	0.906139
cg03513979	-0.0177977	0.0124674	0.157086	0.00341497	0.00701361	0.627578	0.0168567	0.0100544	0.0973043
cg03513986	-0.0247358	0.0276169	0.372954	0.0234312	0.0155361	0.135218	0.0183441	0.0222719	0.412447
cg03514009	0.00138387	0.0165895	0.933715	-0.0116626	0.00933253	0.214849	0.00334891	0.0133787	0.802947
cg03514014	-0.000245836	0.0146411	0.986643	-0.00159484	0.00823648	0.846926	-0.00635227	0.0118074	0.591991
cg03514086	0.00786003	0.0126076	0.534668	-0.00777881	0.00709252	0.275842	-0.0107381	0.0101675	0.293905
cg03514136	-0.00327164	0.0130252	0.802282	0.00474946	0.0073274	0.518618	0.00532278	0.0105042	0.613658
cg03514139	0.00306184	0.00915264	0.738803	-0.002597	0.00514889	0.615298	-0.00291068	0.00738121	0.694321
cg03514188	-0.0058873	0.00820236	0.474875	0.00257781	0.0046143	0.577866	0.00100723	0.00661486	0.879336
cg03514258	-0.00277452	0.00774345	0.721003	-0.0041212	0.00435614	0.346796	0.00183755	0.00624476	0.769281
cg03514340	0.0177782	0.00858758	0.0414662	-0.00682273	0.00483101	0.161519	-0.0112884	0.00692552	0.106807
cg03514351	0.00471639	0.00901835	0.60235	-0.00842662	0.00507334	0.100406	-0.00118148	0.00727292	0.871338
cg03514381	-0.0572477	0.0286224	0.048682	0.00725006	0.0161018	0.653666	0.0422791	0.0230827	0.0705092
cg03514395	0.00406424	0.00757661	0.59307	-0.00349888	0.00426228	0.414003	0.000773692	0.00611021	0.899538
cg03514519	-0.0332553	0.013924	0.0191395	0.00111126	0.00783306	0.88752	0.023956	0.0112291	0.0357761
cg03514522	0.0108799	0.0101536	0.286966	-0.00014283	0.005712	0.980109	-0.0113202	0.00818847	0.170455
cg03514530	-0.0302742	0.0715716	0.67337	-0.0113082	0.0402631	0.779503	0.0265968	0.0577194	0.646122
cg03514545	-0.00502288	0.00366288	0.173894	0.000459224	0.00206058	0.824178	0.00518853	0.00295396	0.0826104
cg03514560	0.000261451	0.0143636	0.98552	0.0136771	0.00808035	0.094188	-0.00013369	0.0115836	0.990819
cg03514666	-0.00971771	0.017462	0.579327	-0.000643656	0.00982339	0.947912	0.00566679	0.0140824	0.688397
cg03514770	0.0132007	0.0172174	0.44538	-0.00431494	0.00968577	0.657096	-0.00696662	0.0138851	0.617152
cg03514796	0.00353343	0.00820994	0.668005	0.00221731	0.00461857	0.6324	-0.00611079	0.00662097	0.358648
cg03514843	0.00278236	0.007893	0.725328	0.00678531	0.00444027	0.130193	-0.00553222	0.00636537	0.387233
cg03514928	-0.0123266	0.0119614	0.305687	0.00388936	0.006729	0.564793	-0.00133786	0.00964639	0.890023
cg03514933	0.0323987	0.0130609	0.0150884	-0.0113496	0.00734753	0.126137	-0.0262251	0.0105331	0.0147297
cg03514934	-0.00154491	0.00511075	0.763172	0.00301221	0.00287509	0.29775	0.00206049	0.0041216	0.618419
cg03514935	0.0146444	0.00968989	0.134419	-0.00495448	0.00545112	0.365978	-0.0080282	0.00781449	0.307171
cg03514937	-0.00210486	0.0127525	0.869293	0.010624	0.00717403	0.14233	0.00684958	0.0102844	0.507202
cg03515037	-0.0139135	0.00678143	0.0432761	-0.000350156	0.00381495	0.927085	0.0122351	0.00546894	0.0278898
cg03515040	-0.000717112	0.00929528	0.938687	0.00190434	0.00522913	0.716629	-0.00379969	0.00749625	0.613553
cg03515060	0.00893526	0.00970886	0.36001	-0.00954462	0.0054618	0.0841581	-0.012752	0.00782979	0.107087
cg03515067	-0.0274325	0.0199273	0.172242	-0.00193196	0.0112103	0.863581	0.0122493	0.0160705	0.448038
cg03515098	-0.00320023	0.0143811	0.824435	-0.00142775	0.00809021	0.860337	-0.0107828	0.0115978	0.355141
cg03515246	-0.00188522	0.00425613	0.658932	0.0022246	0.00239432	0.35546	-0.00416737	0.00343239	0.22806
cg03515247	0.0048208	0.00593468	0.418883	0.000570013	0.0033386	0.864839	-0.00196527	0.00478607	0.682382
cg03515267	0.00584699	0.0182672	0.749692	0.00561662	0.0102764	0.586115	0.00321326	0.0147317	0.82786
cg03515290	-0.000932947	0.00701214	0.89447	0.00154525	0.00394474	0.696242	0.000145622	0.00565499	0.979516
cg03515346	0.0107911	0.0066941	0.110664	-0.000735016	0.00376582	0.845717	-0.00221673	0.00539851	0.682385
cg03515380	0.00446586	0.00782136	0.569519	-0.00481129	0.00439997	0.277271	-0.00528653	0.0063076	0.404313
cg03515441	-0.021143	0.0241474	0.383726	0.0243322	0.0135843	0.0768206	0.026353	0.0194739	0.179564
cg03515464	0.000839619	0.0134028	0.950196	0.00426773	0.00753987	0.57287	-0.00136059	0.0108088	0.900126
cg03515479	-0.0171924	0.0119292	0.153199	0.00238251	0.00671085	0.723451	0.0165648	0.00962037	0.0887353
cg03515482	0.000469601	0.0101471	0.963196	-0.00291182	0.00570835	0.611305	0.00261517	0.00818323	0.750073
cg03515494	-0.00749384	0.0292141	0.798173	-0.00707987	0.0164346	0.667711	0.0185955	0.0235599	0.432141
cg03515527	0.00346383	0.0057591	0.549139	0.00531657	0.00323983	0.104492	-0.000756489	0.00464447	0.871
cg03515543	0.00144443	0.00651304	0.825021	-0.00688224	0.00366396	0.0637602	-0.00390635	0.00525249	0.4591
cg03515557	0.0036952	0.0049857	0.460639	-0.00552266	0.00280475	0.0522064	-0.00160216	0.00402076	0.691281
cg03515587	-0.010606	0.0418946	0.800757	-0.0109263	0.0235681	0.644115	-0.00642198	0.0337862	0.849702
cg03515597	0.0293666	0.0184072	0.114337	-0.00828275	0.0103551	0.426015	-0.00524773	0.0148446	0.724581
cg03515642	0.00386347	0.0036769	0.296355	-0.00341851	0.00206847	0.102086	-0.00237231	0.00296526	0.42592
cg03515656	0.00751857	0.0141136	0.595619	-0.0131293	0.00793972	0.101892	-0.00596902	0.011382	0.601348
cg03515663	-0.0113785	0.0241201	0.63832	0.0211779	0.013569	0.122295	0.0169818	0.0194518	0.385113
cg03515726	0.0109366	0.0103088	0.29174	0.00401347	0.00579929	0.490784	-0.0116176	0.0083136	0.165924
cg03515735	-0.0190791	0.00841887	0.0259774	0.00439183	0.0047361	0.356392	0.0195083	0.00678946	0.00512893
cg03515773	0.0108963	0.0124559	0.38415	-0.00937905	0.00700715	0.184304	-0.00851967	0.0100451	0.398743
cg03515816	0.0497272	0.0587444	0.39965	-0.0377164	0.0330471	0.256954	-0.00519876	0.0473749	0.912877
cg03515829	-0.0164507	0.0190684	0.390719	0.00843495	0.0107271	0.433865	0.0131237	0.0153779	0.395827
cg03515844	-0.009227	0.0222184	0.678979	0.0106013	0.0124991	0.398732	0.0171427	0.0179182	0.341421
cg03515845	-0.00475013	0.00860239	0.582269	0.00653771	0.00483934	0.180297	0.00590963	0.00693746	0.396695
cg03515853	-0.0418803	0.0152169	0.0072347	0.0170497	0.0085604	0.0496156	0.0301851	0.0122718	0.0159309
cg03515869	0.00897808	0.00436784	0.0429004	-0.00135376	0.00245717	0.583116	-0.00631918	0.00352248	0.0763758
cg03515870	0.0129999	0.00774317	0.0968481	-0.00677499	0.00435598	0.123583	-0.00987084	0.00624454	0.117658
cg03515871	-0.00875211	0.00895557	0.331203	0.00511072	0.00503803	0.313257	0.000939389	0.00722229	0.89682
cg03515878	0.0108635	0.00862446	0.211257	-0.0100655	0.00485176	0.0410473	-0.00891235	0.00695526	0.203544
cg03515897	0.010128	0.0206912	0.625761	-0.00706117	0.01164	0.545713	0.0128517	0.0166866	0.443327
cg03515901	0.00255248	0.0101596	0.802237	-0.00463834	0.00571537	0.419314	0.00562988	0.0081933	0.49387
cg03515927	0.000556859	0.0111807	0.960394	0.00214456	0.00628981	0.733976	-0.00469369	0.00901678	0.604033
cg03515938	0.000222309	0.0122916	0.985612	-0.00650337	0.00691476	0.349623	-0.00531645	0.00991268	0.593133
cg03515999	-0.0107851	0.0100148	0.284565	0.00203098	0.00563389	0.719372	0.00520615	0.00807648	0.520919
cg03516004	-0.00547115	0.0127897	0.669896	0.0120288	0.00719497	0.0982343	0.00343176	0.0103144	0.740168
cg03516016	0.000433134	0.00358159	0.904029	-0.00136567	0.00201485	0.499739	-0.000925737	0.0028884	0.749375
cg03516026	-0.00450689	0.00771155	0.560476	9.57172e-05	0.00433819	0.982449	4.00442e-05	0.00621904	0.994878
cg03516126	-0.0212416	0.0109005	0.0546322	0.000693849	0.00613216	0.910179	0.0101222	0.00879079	0.252772
cg03516256	0.0244138	0.0237308	0.306502	-0.0140702	0.01335	0.294893	-0.00448295	0.0191379	0.815358
cg03516262	-0.00270122	0.0241355	0.911152	-0.0124236	0.0135776	0.362778	0.0152476	0.0194643	0.43559
cg03516270	0.0156378	0.0140854	0.27004	0.00160164	0.00792386	0.840299	-0.0222245	0.0113593	0.0536892
cg03516277	0.0291015	0.00910745	0.00196055	-0.00168519	0.00512347	0.743028	-0.0238559	0.00734477	0.00166474
cg03516301	0.0293677	0.0147066	0.0490353	-0.0143361	0.00827332	0.0867562	-0.0142042	0.0118603	0.234389
cg03516318	-0.00696488	0.0128118	0.588118	-0.0113295	0.00720736	0.119682	0.00188066	0.0103321	0.856
cg03516335	-0.00553204	0.0054885	0.316348	-0.000472497	0.0030876	0.878737	0.0018773	0.00442624	0.672543
cg03516358	0.0113275	0.00840894	0.181536	0.00161615	0.00473051	0.733463	-0.0107369	0.00678145	0.117071
cg03516394	-0.00110284	0.0118536	0.926092	0.0055015	0.00666836	0.411672	0.00193976	0.00955946	0.839686
cg03516434	0.0024603	0.00659138	0.709884	-0.0063964	0.00370803	0.0881597	0.00351864	0.00531567	0.509802
cg03516452	-0.00860115	0.0142057	0.54648	0.00631321	0.00799155	0.431734	0.0105069	0.0114563	0.36167
cg03516454	-7.82278e-05	0.00256914	0.97578	0.00151469	0.00144529	0.2976	0.000989521	0.0020719	0.634167
cg03516514	0.0101871	0.0108238	0.34928	-0.0116477	0.00608901	0.0591267	-0.0101042	0.00872892	0.250291
cg03516548	-0.00779179	0.016245	0.632713	-0.00756783	0.00913874	0.409931	-0.000912202	0.0131009	0.944652
cg03516551	-0.00377531	0.006971	0.589529	-0.000685426	0.00392159	0.861666	0.00545241	0.00562182	0.334865
cg03516577	-0.00413583	0.0115324	0.720764	0.00810683	0.00648765	0.214883	0.00277388	0.00930041	0.766238
cg03516587	-0.00315023	0.00954616	0.742212	-0.000265074	0.00537027	0.960749	0.00972801	0.00769857	0.209824
cg03516592	0.00544693	0.0101687	0.593593	0.00914528	0.00572047	0.113599	-0.00859373	0.0082006	0.297638
cg03516599	-0.0111631	0.0189944	0.55829	0.0171679	0.0106854	0.111837	-0.000605722	0.0153182	0.96855
cg03516636	0.0131607	0.0132465	0.323273	-0.00323022	0.0074519	0.665767	-0.00383392	0.0106827	0.720568
cg03516639	-0.0132332	0.01013	0.194961	0.00461299	0.0056987	0.420499	0.0104404	0.0081694	0.204732
cg03516655	0.0100812	0.0165586	0.544269	-0.0107513	0.00931515	0.251664	-0.00647305	0.0133538	0.629111
cg03516663	0.041387	0.0155617	0.00935045	-0.0157248	0.00875438	0.0760119	-0.0427237	0.0125499	0.00101423
cg03516688	-0.0178864	0.012269	0.148568	0.0151208	0.00690205	0.031206	0.00821708	0.00989446	0.408598
cg03516705	-0.0042683	0.00904304	0.638138	0.00371142	0.00508724	0.467668	0.0011753	0.00729283	0.872352
cg03516708	0.000332488	0.00446319	0.940791	-0.00504582	0.00251081	0.047641	-0.00247555	0.00359938	0.493468
cg03516836	0.00221088	0.00318763	0.489837	-0.00173022	0.00179323	0.33735	-0.00127159	0.00257069	0.622124
cg03516994	0.0029387	0.0232798	0.899845	-0.00508416	0.0130962	0.698827	0.00340566	0.0187742	0.856484
cg03517024	-0.00539553	0.00473054	0.257251	0.00334016	0.0026612	0.212871	0.00182939	0.00381498	0.632794
cg03517030	-0.00616774	0.00419661	0.145335	0.00363683	0.00236083	0.127157	0.00538875	0.00338439	0.115043
cg03517073	-0.0112191	0.0197676	0.571837	0.00553077	0.0111204	0.620224	-0.00271709	0.0159417	0.86507
cg03517120	0.0159134	0.00960869	0.10138	-0.00425139	0.00540545	0.433762	-0.015512	0.007749	0.0484946
cg03517135	-0.0155739	0.0133317	0.245999	-0.000633479	0.00749986	0.932885	0.00602333	0.0107515	0.576794
cg03517146	0.00439831	0.00773359	0.57104	-0.00328804	0.00435059	0.451877	-0.0010572	0.00623681	0.865798
cg03517147	0.00202398	0.0121838	0.868457	-0.00397086	0.00685411	0.563893	-0.00391878	0.00982574	0.69102
cg03517160	-0.0116532	0.0179237	0.517344	0.011821	0.0100831	0.244329	-0.00580451	0.0144547	0.689011
cg03517226	0.0170846	0.00789751	0.0333263	-0.00206482	0.00444281	0.643294	-0.00567563	0.00636901	0.375374
cg03517250	0.00844873	0.0225985	0.709438	-0.00776017	0.012713	0.543217	-0.00968026	0.0182247	0.596693
cg03517252	-0.0115331	0.00809482	0.157892	0.00103297	0.0045538	0.821095	0.00537156	0.00652812	0.412905
cg03517284	-0.0567942	0.0710603	0.42638	0.0624547	0.0399755	0.121928	0.0384427	0.0573071	0.504155
cg03517294	0.00211383	0.00821104	0.797463	-0.00269118	0.00461919	0.561699	0.00645516	0.00662186	0.332413
cg03517311	0.00433703	0.00483777	0.372522	-0.00146211	0.00272153	0.592505	-0.00148238	0.00390145	0.704927
cg03517317	0.000186511	0.00571976	0.974063	-0.00604957	0.0032177	0.0635208	7.36155e-06	0.00461275	0.99873
cg03517341	-0.0068064	0.0102144	0.506991	0.0154093	0.00574621	0.00880029	0.00116772	0.0082375	0.887608
cg03517376	0.00104553	0.00232426	0.653977	0.00115973	0.00130753	0.377602	-0.000394876	0.00187442	0.833652
cg03517435	8.25364e-05	0.0108049	0.993923	-0.00458123	0.00607838	0.453117	-0.00126086	0.00871368	0.885292
cg03517458	-0.0625453	0.0304355	0.0429482	0.0255376	0.0171217	0.139525	0.0582198	0.024545	0.0199521
cg03517466	-0.00168363	0.0113452	0.882379	0.00714814	0.00638233	0.265873	-0.000892056	0.00914943	0.92256
cg03517476	0.00312103	0.0154445	0.840337	-0.00658776	0.00868843	0.450415	-0.00401936	0.0124553	0.747713
cg03517506	-0.00458824	0.00337447	0.177523	0.000353959	0.00189833	0.85253	0.00340298	0.00272137	0.21456
cg03517511	-0.00167812	0.0239709	0.944353	0.00991693	0.013485	0.464119	0.0100545	0.0193315	0.604342
cg03517528	-0.00912526	0.00960336	0.344697	0.00324443	0.00540245	0.54974	0.00613626	0.00774471	0.430382
cg03517570	-0.000303443	0.00878415	0.972524	-0.000325578	0.00494159	0.947624	-0.00158808	0.00708404	0.823158
cg03517604	0.00545212	0.0130659	0.677526	-0.00710616	0.00735032	0.336395	-0.00149201	0.0105371	0.887734
cg03517614	0.00745483	0.00808966	0.359384	-0.0046093	0.0045509	0.314015	-0.00207603	0.00652397	0.751101
cg03517653	0.00960581	0.00818878	0.244054	-0.000218209	0.00460666	0.962331	0.00163401	0.0066039	0.805171
cg03517712	0.00327825	0.00682927	0.63244	-0.00564388	0.00384186	0.145511	-0.00616967	0.00550752	0.265772
cg03517724	-0.00120171	0.00838443	0.886371	-0.00226695	0.00471673	0.632021	-0.00415267	0.00676168	0.540758
cg03517730	0.00993936	0.0114712	0.388675	-0.0139877	0.0064532	0.0329891	-0.0065686	0.00925102	0.479622
cg03517760	-0.00411028	0.00976593	0.674906	-0.00197914	0.0054939	0.719559	0.00491481	0.00787581	0.534273
cg03517776	-0.00334873	0.0159706	0.834418	-0.0140652	0.00898438	0.121177	0.00815943	0.0128796	0.528098
cg03517837	-0.0196781	0.0172701	0.257722	0.00453757	0.00971541	0.64166	0.00711141	0.0139276	0.610955
cg03517849	0.00590739	0.0133869	0.66013	-0.00385851	0.00753092	0.609731	-0.00937146	0.010796	0.387811
cg03517913	0.00824774	0.0120688	0.496215	-0.00707358	0.00678938	0.300431	-0.014213	0.00973294	0.147895
cg03517918	-0.0140148	0.0210113	0.506571	0.0121538	0.0118201	0.306757	0.0163298	0.0169447	0.337925
cg03517919	-0.00395687	0.00635915	0.535454	0.00478842	0.00357739	0.184295	0.00283622	0.00512839	0.581685
cg03517923	-0.0103225	0.00805873	0.20371	0.00711552	0.0045335	0.120237	-0.000990433	0.00649902	0.879235
cg03517967	0.00337508	0.00258769	0.195657	-0.0011485	0.00145572	0.432332	-0.00138818	0.00208686	0.507723
cg03518058	-0.00592041	0.00910809	0.517434	0.00938262	0.00512383	0.0705781	0.00862298	0.00734528	0.243695
cg03518098	0.0174802	0.0363747	0.632064	0.0129924	0.0204629	0.527183	-0.00143399	0.0293346	0.961127
cg03518155	-0.00135903	0.0124769	0.913519	0.00215484	0.00701896	0.759592	0.00307353	0.0100621	0.760765
cg03518156	-0.00425106	0.0248761	0.864717	0.0134555	0.0139942	0.339027	-0.0121051	0.0200615	0.54785
cg03518176	0.0308351	0.0252838	0.226006	0.00272472	0.0142236	0.848541	-0.0298931	0.0203903	0.146327
cg03518179	0.00284546	0.00430816	0.510731	-0.00287115	0.00242359	0.239451	0.00220325	0.00347435	0.527688
cg03518202	-0.0196201	0.0255418	0.444524	-0.014889	0.0143687	0.303045	0.00317719	0.0205984	0.877783
cg03518311	-0.022491	0.0140031	0.111951	0.00194963	0.00787755	0.805125	0.0239721	0.0112929	0.0366826
cg03518357	0.00269885	0.0112099	0.810324	-0.00420149	0.00630623	0.507059	0.00372834	0.00904032	0.681076
cg03518390	0.00302661	0.00681955	0.658305	-0.00223576	0.00383639	0.561587	-0.0062106	0.00549968	0.261963
cg03518414	-0.00758135	0.0219501	0.730654	0.00505475	0.0123482	0.683312	0.0145104	0.0177018	0.414671
cg03518417	-0.00570094	0.0068225	0.405718	0.00895441	0.00383805	0.0220072	0.00634558	0.00550206	0.252016
cg03518457	-0.00118714	0.00767538	0.877449	0.000357958	0.00431784	0.934124	-0.00121488	0.00618987	0.844868
cg03518467	-0.00534827	0.00848326	0.530092	-0.000285045	0.00477233	0.952512	0.0112481	0.00684139	0.103844
cg03518493	-0.0352208	0.0298207	0.240863	0.00934084	0.0167759	0.579126	-0.00298506	0.0240491	0.901511
cg03518503	-0.00370121	0.00364124	0.31229	0.000919821	0.00204841	0.654544	0.0028696	0.0029365	0.331234
cg03518512	-0.00124924	0.0501306	0.980177	-0.0113734	0.0282014	0.687745	-0.0114055	0.0404282	0.77854
cg03518533	0.0166121	0.00703443	0.0204854	0.00142012	0.00395728	0.720588	-0.0146004	0.00567297	0.0117961
cg03518664	-0.0116116	0.0154769	0.455173	0.00743595	0.00870664	0.395475	0.0113638	0.0124814	0.365158
cg03518671	-0.00824805	0.0268453	0.75941	0.0132933	0.0151021	0.381217	0.0133028	0.0216496	0.540555
cg03518728	0.0104049	0.00664112	0.12089	-0.00382776	0.00373601	0.308479	-0.00240406	0.00535578	0.654666
cg03518729	0.00791001	0.0124509	0.52694	-0.00862904	0.00700432	0.221362	0.00141125	0.0100411	0.88856
cg03518772	-0.0233059	0.0185175	0.211624	0.00331224	0.0104172	0.751295	0.00112032	0.0149336	0.940375
cg03518784	-0.00853303	0.0165703	0.607918	0.00753644	0.00932175	0.421072	0.00245502	0.0133632	0.854675
cg03518799	0.0030624	0.0110857	0.783027	-0.011127	0.00623632	0.0779565	-0.00494547	0.00894011	0.581594
cg03518863	0.000960353	0.0115682	0.934033	0.000803784	0.00650777	0.901994	-0.00283861	0.00932924	0.761666
cg03518918	-0.0049298	0.0227644	0.829072	0.00115854	0.0128063	0.928129	-0.00353242	0.0183585	0.847877
cg03519005	-0.000254029	0.00973854	0.979251	-0.00466328	0.00547849	0.397051	0.00444681	0.00785372	0.572746
cg03519012	0.023411	0.02406	0.333303	-0.0124032	0.0135352	0.362066	-0.00836155	0.0194034	0.667608
cg03519031	0.0135584	0.00955618	0.15961	-0.0101904	0.00537591	0.0614146	-0.0101511	0.00770666	0.191317
cg03519095	0.0127848	0.00680692	0.0637822	-0.00917477	0.00382929	0.0187721	-0.00696958	0.00548949	0.207684
cg03519133	-0.00277091	0.00270145	0.307936	0.00224285	0.00151972	0.143684	0.00221984	0.0021786	0.311127
cg03519138	0.00335138	0.00704519	0.63551	-0.00251332	0.00396333	0.527689	-0.0032823	0.00568164	0.564992
cg03519145	-0.00444354	0.00724008	0.541025	0.0072074	0.00407297	0.0803853	0.00409734	0.00583882	0.484758
cg03519157	0.000265724	0.0178116	0.988132	-0.0171831	0.0100201	0.0900138	0.00229032	0.0143643	0.873696
cg03519180	-0.00361572	0.0116661	0.75737	-0.00557858	0.00656286	0.3977	0.0111849	0.00940822	0.237812
cg03519239	0.00035512	0.00952451	0.970345	0.00443585	0.00535809	0.410058	-0.00075731	0.00768112	0.921693
cg03519263	-0.00112057	0.00210945	0.596658	-0.000513063	0.00118669	0.666583	0.00194125	0.00170118	0.257026
cg03519303	0.00302105	0.00193933	0.123	-0.000828994	0.00109098	0.449441	-0.00224727	0.00156399	0.15442
cg03519441	0.0137015	0.0216915	0.529308	-0.00501706	0.0122027	0.682003	-0.0238239	0.0174933	0.176831
cg03519451	0.00968363	0.00516352	0.0641721	-0.00379391	0.00290478	0.195045	-0.00744762	0.00416416	0.0772576
cg03519481	0.00214117	0.0114851	0.852552	-0.00355308	0.00646105	0.583814	-0.00840637	0.00926227	0.366659
cg03519547	0.00102912	0.0051979	0.843527	0.00385781	0.00292412	0.19061	0.000458869	0.00419189	0.913091
cg03519577	0.00780453	0.0117179	0.507193	-0.0109334	0.006592	0.100886	-0.00728058	0.00944999	0.44318
cg03519593	-0.00519921	0.0111458	0.642071	0.00309431	0.00627017	0.622935	0.0024298	0.00898864	0.78757
cg03519739	0.00119177	0.0135448	0.930094	0.00629918	0.00761974	0.410726	0.0118011	0.0109233	0.283036
cg03519783	-0.000133839	0.0132592	0.99197	0.0185094	0.00745908	0.015054	-0.0089132	0.010693	0.406868
cg03519805	-0.0246919	0.0270867	0.364563	0.00585609	0.0152378	0.701706	0.0205504	0.0218443	0.349488
cg03519879	-0.0049895	0.0148644	0.737948	0.00125025	0.00836207	0.881502	0.0179746	0.0119875	0.137464
cg03519880	0.00162092	0.0240192	0.946355	0.00705921	0.0135122	0.602728	-0.0108204	0.0193705	0.5779
cg03519907	-0.00689043	0.0199746	0.730977	0.00953172	0.0112369	0.398679	0.0237183	0.0161087	0.144609
cg03519931	-0.0262191	0.0157543	0.0997438	0.0155903	0.00886268	0.0821593	0.012176	0.0127051	0.340602
cg03519933	0.00442293	0.0203277	0.828277	-0.0001496	0.0114355	0.989593	-0.0149768	0.0163934	0.36352
cg03519967	0.0312058	0.0239842	0.196742	-0.0201142	0.0134925	0.139724	-0.0261781	0.0193423	0.179511
cg03520006	0.000528067	0.00825221	0.949128	0.00140967	0.00464234	0.762134	0.00147114	0.00665505	0.825579
cg03520021	0.00182344	0.0123538	0.883007	0.00416526	0.00694972	0.550539	8.56731e-05	0.0099628	0.993159
cg03520071	-0.00641288	0.00861296	0.45859	0.00314406	0.00484529	0.518159	0.0116608	0.00694599	0.0968666
cg03520103	-0.000101894	0.00367978	0.977974	0.000747742	0.00207009	0.718837	0.00256113	0.00296759	0.390548
cg03520108	0.00910419	0.0173233	0.600572	0.000406767	0.00974536	0.966804	-0.0115426	0.0139705	0.410996
cg03520136	-0.000235332	0.00681986	0.972554	0.00462878	0.00383656	0.230975	-0.00133504	0.00549992	0.808793
cg03520174	-0.00128975	0.00888901	0.884979	0.00634132	0.00500058	0.208219	0.00212332	0.00716861	0.767802
cg03520177	0.00989203	0.0142324	0.488929	-0.00799329	0.00800656	0.320947	-0.00649527	0.0114778	0.572956
cg03520254	0.063045	0.0471691	0.184928	-0.0592085	0.0265354	0.0282931	-0.0271048	0.0380399	0.478085
cg03520265	0.0068744	0.020353	0.736378	-0.0168186	0.0114498	0.145551	-9.4431e-05	0.0164139	0.995423
cg03520279	0.0208785	0.0244304	0.39517	-0.0238383	0.0137435	0.0864522	-0.0244006	0.0197021	0.218947
cg03520282	-0.00661122	0.0124822	0.597735	-0.012085	0.00702198	0.0888836	0.00301376	0.0100664	0.765374
cg03520290	0.00718033	0.0100176	0.475481	-0.00471909	0.00563549	0.404723	-0.00205626	0.00807879	0.799704
cg03520448	-0.00674053	0.0104157	0.519276	0.00832254	0.00585941	0.159158	0.00380574	0.00839979	0.651649
cg03520471	-0.0103546	0.00996774	0.30184	-0.0055684	0.00560743	0.323509	0.0121663	0.00803856	0.133864
cg03520496	-0.00535207	0.0100391	0.595342	0.00609016	0.0056476	0.283922	0.00458391	0.00809614	0.57276
cg03520542	0.00124012	0.019467	0.949356	-0.00323796	0.0109513	0.768204	-0.00953539	0.0156993	0.54522
cg03520597	-0.0113771	0.0118342	0.339089	0.00299582	0.00665742	0.653858	0.0145245	0.00954377	0.13175
cg03520598	-0.00277598	0.0118648	0.815573	0.00433466	0.00667466	0.517818	0.00541365	0.00956849	0.573035
cg03520624	0.0228666	0.0146846	0.123142	-0.0110564	0.00826092	0.184337	-0.0201121	0.0118425	0.0931098
cg03520683	-0.0263045	0.0222874	0.241196	0.0125693	0.0125379	0.318947	0.0268034	0.0179738	0.139599
cg03520725	-0.0326575	0.0178632	0.0710273	0.0084413	0.0100491	0.403261	0.0225433	0.0144059	0.121331
cg03520771	-0.00382596	0.0043557	0.382214	0.000850316	0.00245033	0.729434	0.00542761	0.00351269	0.126026
cg03520802	-0.00197466	0.0132157	0.881578	0.000294626	0.00743458	0.968482	0.00837097	0.0106579	0.434388
cg03520833	-0.0056349	0.00725744	0.43965	0.001881	0.00408273	0.646175	0.00455823	0.00585282	0.438255
cg03520837	0.0119032	0.00863776	0.171809	0.00146781	0.00485924	0.763339	-0.00519517	0.00696599	0.457851
cg03520879	-0.0105774	0.00968008	0.277613	0.00808881	0.0054456	0.141142	0.00554474	0.00780657	0.479483
cg03520903	0.0233963	0.0140384	0.0992751	-0.0142858	0.00789739	0.073997	-0.0113185	0.0113213	0.320267
cg03520938	0.0104572	0.0337532	0.75746	-0.0319926	0.0189881	0.0956811	-0.00128122	0.0272205	0.962569
cg03520966	0.00605261	0.00794356	0.448198	-0.00137956	0.00446872	0.758294	-0.00205316	0.00640615	0.749377
cg03520983	0.000182438	0.00333266	0.956472	-0.000104259	0.00187482	0.955783	0.00121972	0.00268765	0.651113
cg03521044	-0.0501177	0.025519	0.0528062	0.0289366	0.0143559	0.0469947	0.0401882	0.02058	0.0541366
cg03521077	-0.000719471	0.0128746	0.955566	0.0155861	0.00724269	0.0342348	-0.00618322	0.0103828	0.553074
cg03521085	-0.00544527	0.00824076	0.510545	0.00575142	0.00463591	0.218158	-0.000620615	0.00664582	0.925818
cg03521090	0.00624299	0.00786887	0.429767	-0.00293871	0.0044267	0.508577	-0.00127167	0.00634591	0.841653
cg03521113	-0.0279822	0.013415	0.0399872	0.00585386	0.00754673	0.44009	0.0161181	0.0108187	0.139966
cg03521124	-0.00817732	0.00898392	0.365282	0.00552444	0.00505398	0.277444	0.00948807	0.00724515	0.193868
cg03521214	0.00680922	0.00998489	0.497123	-0.00502753	0.00561708	0.373291	-0.00120327	0.00805239	0.881568
cg03521218	-0.000402181	0.01992	0.983939	0.000977576	0.0112061	0.930689	0.00937241	0.0160646	0.561156
cg03521246	0.0331132	0.0209183	0.11714	-0.0235132	0.0117677	0.0489023	-0.0259369	0.0168697	0.127889
cg03521258	0.0065927	0.004386	0.136513	-0.0014476	0.00246738	0.558963	-0.00449778	0.00353712	0.206986
cg03521317	-0.00408573	0.0146754	0.781376	0.0104918	0.00825575	0.207252	-0.0104984	0.0118351	0.37755
cg03521358	1.18247e-05	0.003415	0.997245	0.000408776	0.00192114	0.832009	-0.000327444	0.00275405	0.905639
cg03521360	-0.00726047	0.0095135	0.447472	0.00361985	0.0053519	0.500644	0.00105968	0.00767223	0.890474
cg03521370	-0.0106049	0.00647765	0.105296	0.00110814	0.00364405	0.761799	0.00972264	0.00522395	0.0661775
cg03521468	-0.000114437	0.00321136	0.971657	0.00205112	0.00180658	0.259416	0.00154455	0.00258983	0.552498
cg03521506	0.00255407	0.0185473	0.890799	0.00209541	0.010434	0.841315	0.0139448	0.0149576	0.353828
cg03521576	0.00691246	0.0186953	0.712494	-0.00427164	0.0105172	0.685647	-0.0184752	0.015077	0.223813
cg03521600	0.0124755	0.00624411	0.0489183	-0.00731873	0.00351267	0.0402074	-0.00899036	0.00503561	0.0777704
cg03521620	0.0224198	0.0203731	0.274238	0.0162998	0.011461	0.158629	-0.0112779	0.01643	0.494315
cg03521625	-0.000131775	0.00796854	0.986845	-6.97921e-05	0.00448276	0.987615	-0.00233993	0.00642629	0.716673
cg03521652	-0.0201626	0.0170097	0.239179	0.0147829	0.00956893	0.126088	0.0105506	0.0137176	0.443947
cg03521659	0.00541776	0.00946857	0.568708	-0.00428151	0.00532662	0.423758	0.00133679	0.007636	0.861445
cg03521660	0.0064002	0.00749563	0.395584	0.00571528	0.00421673	0.178887	-0.00442615	0.00604491	0.466054
cg03521728	-0.00938468	0.0084559	0.270198	0.00506414	0.00475693	0.29008	0.00953378	0.00681932	0.165734
cg03521736	0.00569304	0.00380321	0.138122	-0.00356387	0.00213952	0.0994491	-0.00484638	0.00306712	0.117797
cg03521737	0.0177965	0.0123113	0.151982	0.00333513	0.00692582	0.631363	-0.0150111	0.00992855	0.134265
cg03521774	-0.062407	0.0286297	0.032038	0.0248018	0.0161059	0.127294	0.0624572	0.0230887	0.00824854
cg03521775	-0.00626787	0.00609906	0.307017	0.0024227	0.00343108	0.482054	0.00385598	0.00491864	0.435247
cg03521814	0.0204438	0.00839194	0.0169335	-0.00828157	0.00472095	0.0829976	-0.0146723	0.00676774	0.0329561
cg03521925	0.000131217	0.00637898	0.983637	-0.00743716	0.00358855	0.041251	-0.000296578	0.00514438	0.954162
cg03521976	-0.0221584	0.0229448	0.33692	0.0174993	0.0129078	0.17878	0.0225144	0.018504	0.227073
cg03521982	-0.0265408	0.0203154	0.194926	0.0321138	0.0114286	0.00614803	0.021102	0.0163835	0.20124
cg03522020	-0.00407073	0.023343	0.861975	0.00605465	0.0131318	0.645927	0.0120204	0.0188251	0.524845
cg03522032	0.00110832	0.00383771	0.77344	-0.000515059	0.00215893	0.812012	-0.00217879	0.00309495	0.483367
cg03522035	0.00231448	0.00765064	0.762993	-0.00374315	0.00430393	0.386911	0.00286884	0.00616991	0.64314
cg03522063	-0.0179058	0.00689292	0.0110594	0.00268656	0.00387767	0.490305	0.0175356	0.00555885	0.00222282
cg03522067	-0.00210652	0.0255565	0.934502	0.00537476	0.014377	0.709452	-0.0125606	0.0206102	0.543861
cg03522081	-0.00648003	0.00734525	0.380153	-0.00110491	0.00413213	0.789814	0.00694192	0.00592363	0.24451
cg03522083	0.00220156	0.0200402	0.912782	-0.0129353	0.0112738	0.254443	-0.0130361	0.0161616	0.422143
cg03522107	-0.00815592	0.00965115	0.400443	0.00316544	0.00542933	0.561419	0.0058296	0.00778324	0.455929
cg03522132	-0.0048455	0.0065693	0.46279	0.00168183	0.00369561	0.650207	0.00273914	0.00529786	0.60648
cg03522146	0.00448847	0.00795634	0.574146	0.00191457	0.0044759	0.669914	-0.00688558	0.00641645	0.286257
cg03522150	-0.0109905	0.024404	0.653601	0.0221332	0.0137286	0.110628	0.0179019	0.0196808	0.365598
cg03522216	0.00299883	0.00330898	0.367355	-0.000441341	0.0018615	0.813158	-0.00243298	0.00266856	0.364493
cg03522228	0.00199101	0.00714933	0.781314	-0.000338781	0.00402191	0.933069	-0.00774054	0.00576563	0.182998
cg03522245	0.00480996	0.0103806	0.644291	-0.000147606	0.0058397	0.979894	-0.00786429	0.00837153	0.350182
cg03522256	-0.0137145	0.0143287	0.341214	-0.0256741	0.0080607	0.00202362	0.018932	0.0115555	0.105043
cg03522374	-0.00231126	0.00422171	0.585491	-0.00225644	0.00237496	0.344758	0.00349227	0.00340463	0.307925
cg03522403	0.0102744	0.00550247	0.0653169	-0.00118719	0.00309546	0.702286	-0.00878476	0.00443751	0.0509777
cg03522447	-0.00465925	0.00344112	0.179329	-0.00172055	0.00193583	0.376624	1.45693e-05	0.00277512	0.995823
cg03522489	-0.0108527	0.00976534	0.269552	0.0100557	0.00549357	0.0706874	0.0126004	0.00787533	0.113314
cg03522510	0.0101924	0.0127143	0.424992	-0.00756115	0.00715251	0.293446	-0.000448528	0.0102535	0.965211
cg03522592	-0.00483245	0.0141692	0.733906	0.0133108	0.00797102	0.0986176	-0.00173179	0.0114269	0.879898
cg03522615	0.00566487	0.00309866	0.0710324	-0.00271092	0.00174317	0.123623	-0.00379246	0.00249894	0.132818
cg03522639	0.00202649	0.00670619	0.763251	0.000676647	0.00377262	0.858084	0.00052481	0.00540826	0.922924
cg03522668	0.00402664	0.00363244	0.270762	0.00300076	0.00204346	0.145667	-0.00324445	0.0029294	0.271182
cg03522766	-0.00156176	0.00209577	0.458209	0.000536942	0.00117899	0.649965	0.000930548	0.00169015	0.583372
cg03522799	-0.00468215	0.00396895	0.241414	-0.000768914	0.00223277	0.731413	0.00178517	0.00320079	0.578496
cg03522837	-0.0249765	0.0161013	0.124566	0.00240381	0.00905791	0.791358	0.0077006	0.012985	0.554731
cg03522910	3.18398e-05	0.00255353	0.990081	0.000534389	0.00143651	0.710814	3.80267e-05	0.00205931	0.985311
cg03522978	0.0725119	0.0336358	0.0339258	-0.0522537	0.0189221	0.00704849	-0.0651564	0.0271258	0.0184839
cg03523038	0.0180209	0.0122248	0.144142	-0.00463631	0.00687716	0.502039	-0.0160675	0.00985878	0.106852
cg03523104	0.0139027	0.0164149	0.399398	-0.00830757	0.00923435	0.370854	-0.00811104	0.0132379	0.541703
cg03523119	-0.0171292	0.011567	0.14234	0.00291012	0.00650711	0.655852	0.0139072	0.00932829	0.139699
cg03523122	-0.00395692	0.00412313	0.339934	0.00048508	0.0023195	0.834846	0.0015176	0.00332513	0.649263
cg03523129	0.0154084	0.0330197	0.641949	-0.0153594	0.0185755	0.410629	-0.021057	0.026629	0.431289
cg03523165	-0.0315336	0.0179176	0.0820184	0.0116657	0.0100797	0.250372	0.0344838	0.0144498	0.0192314
cg03523189	0.00317796	0.00463687	0.494977	0.000723804	0.00260851	0.782087	-0.00425297	0.00373944	0.258596
cg03523193	-0.00116122	0.00244088	0.635482	0.00252928	0.00137314	0.0689662	-0.00175162	0.00196847	0.376062
cg03523199	-0.0051915	0.00870449	0.552482	0.000141617	0.00489678	0.976996	0.00120528	0.00701981	0.864084
cg03523203	0.0229721	0.0135817	0.094422	-0.0190371	0.00764047	0.0146591	-0.0112891	0.010953	0.305614
cg03523236	0.0258276	0.0177062	0.148339	-0.00912457	0.00996075	0.362231	-0.0141328	0.0142793	0.325108
cg03523252	-0.0364248	0.018113	0.0474974	0.00977972	0.0101896	0.339891	0.0434904	0.0146074	0.00378783
cg03523254	-0.00970023	0.00798618	0.227872	-0.00340917	0.00449269	0.450056	0.0117758	0.00644052	0.0709985
cg03523360	-0.0019222	0.0145384	0.895126	0.0111862	0.00817867	0.175003	-0.00922983	0.0117246	0.433342
cg03523363	0.00173268	0.00339933	0.611573	-0.00295818	0.00191232	0.125601	-0.000839633	0.00274141	0.760142
cg03523404	-0.0221518	0.0141573	0.121372	-0.0039967	0.0079643	0.617087	0.0133893	0.0114173	0.244182
cg03523409	0.00201116	0.00246996	0.417778	0.000963343	0.0013895	0.490009	-0.000746206	0.00199192	0.708878
cg03523426	0.000988039	0.00587641	0.866875	0.00262681	0.00330582	0.429058	0.0016355	0.00473907	0.730865
cg03523434	0.0207971	0.0112576	0.068171	0.00247481	0.00633306	0.69694	-0.010477	0.00907879	0.251732
cg03523435	0.0162606	0.0128372	0.208731	-0.0130227	0.00722169	0.0748886	-0.00492663	0.0103527	0.635382
cg03523485	0.00914085	0.0145839	0.532485	-0.00816983	0.00820427	0.322173	-0.0129251	0.0117613	0.274892
cg03523487	0.00548647	0.023686	0.817379	-0.00395112	0.0133247	0.767552	-0.014413	0.0191017	0.452611
cg03523522	6.36439e-05	0.00254934	0.980142	0.0006798	0.00143415	0.63671	-0.00133104	0.00205594	0.519109
cg03523524	-0.00627153	0.00818444	0.445636	-0.00178226	0.00460422	0.699655	0.00498595	0.0066004	0.452097
cg03523533	-0.00314643	0.00935973	0.737574	0.000230579	0.00526539	0.965173	0.00517115	0.00754822	0.495156
cg03523538	0.00537029	0.00577465	0.355017	0.00579162	0.00324858	0.0781865	-0.00916151	0.00465701	0.052416
cg03523550	-0.00381483	0.00365518	0.299594	0.000111531	0.00205625	0.956871	0.00103389	0.00294775	0.726651
cg03523603	0.000109829	0.00305285	0.971386	-0.00163356	0.00171741	0.34421	-0.000595137	0.00246199	0.809572
cg03523607	0.00812615	0.00408893	0.0501031	-0.005069	0.00230026	0.030252	-0.00357766	0.00329755	0.281014
cg03523616	0.0100451	0.0105016	0.341517	0.00338311	0.00590774	0.568389	-0.0066206	0.00846907	0.436541
cg03523626	-0.00818317	0.0105381	0.439589	-0.00314936	0.00592827	0.596635	0.014429	0.00849849	0.0931989
cg03523630	-0.00537709	0.0230826	0.81636	0.0111356	0.0129853	0.393548	-0.0150659	0.0186151	0.420582
cg03523676	0.00409723	0.0132909	0.758629	-0.00644768	0.0074769	0.390924	-0.00136695	0.0107185	0.898821
cg03523682	-0.00492065	0.0125885	0.696861	8.44805e-05	0.00708176	0.99051	-0.00108766	0.0101521	0.914933
cg03523685	0.000277104	0.00848331	0.974019	-0.00430314	0.00477235	0.369774	0.00844409	0.00684143	0.220508
cg03523719	-0.0218095	0.0196416	0.269969	0.0168289	0.0110495	0.131461	0.0304343	0.0158401	0.0580395
cg03523740	-0.00408052	0.00742788	0.584205	8.52769e-05	0.00417861	0.983766	0.0104222	0.00599027	0.085504
cg03523744	0.00236586	0.00287966	0.413616	-0.00134251	0.00161998	0.409582	-0.00314666	0.00232233	0.179021
cg03523785	0.00588718	0.00775781	0.450029	-0.0015385	0.00436422	0.725316	-0.0110087	0.00625634	0.0820736
cg03523835	0.00980209	0.00851666	0.252988	0.00141939	0.00479112	0.767758	-0.0116779	0.00686833	0.0927408
cg03523884	-0.0218995	0.0127379	0.0892107	0.00260042	0.0071658	0.717585	0.00834768	0.0102726	0.418707
cg03523889	-0.00777311	0.00914954	0.397955	0.00360132	0.00514714	0.486042	0.0063292	0.00737871	0.393435
cg03523917	-0.0144753	0.0285266	0.613165	0.0144106	0.0160478	0.371734	0.0204681	0.0230055	0.376134
cg03523945	0.00489311	0.00635616	0.44354	-0.002916	0.00357571	0.417064	-0.00450941	0.00512597	0.381492
cg03524036	-0.00648881	0.00694311	0.352658	-0.00454462	0.0039059	0.247872	0.00447932	0.00559932	0.425955
cg03524095	0.0106997	0.0192235	0.579264	-0.0167748	0.0108143	0.124577	-0.00852469	0.0155029	0.583845
cg03524147	0.0225028	0.0136855	0.103813	-0.000672714	0.0076989	0.930577	-0.0248798	0.0110368	0.0267515
cg03524160	0.00552971	0.00644172	0.393075	-0.00194	0.00362384	0.59381	-0.00472966	0.00519498	0.365171
cg03524219	-0.00664163	0.0128114	0.605514	0.00230173	0.00720714	0.750231	0.0121171	0.0103318	0.244154
cg03524223	-0.000998148	0.00286195	0.728128	0.00120154	0.00161001	0.457551	0.000891985	0.00230804	0.700115
cg03524228	-0.0271088	0.0151688	0.0774786	0.00670211	0.0085333	0.434399	0.0161791	0.012233	0.189523
cg03524243	-0.00635609	0.0100685	0.529551	0.00122888	0.00566414	0.828762	-0.00184582	0.00811986	0.820719
cg03524264	-0.00982043	0.0328345	0.765602	-0.0151468	0.0184713	0.4145	0.0262095	0.0264796	0.325083
cg03524308	-0.000712402	0.00292364	0.808074	-0.00245402	0.00164472	0.139384	0.00124778	0.00235779	0.598035
cg03524354	0.00501517	0.0120553	0.678449	-0.000285805	0.00678182	0.966484	-1.9695e-05	0.0097221	0.998388
cg03524389	0.0181197	0.0158167	0.255174	-0.00537398	0.00889781	0.547474	-0.0116507	0.0127555	0.363622
cg03524427	-0.0101676	0.0112464	0.368514	0.00747114	0.00632676	0.240945	0.0114682	0.00906976	0.209528
cg03524445	-0.00114484	0.0037621	0.761636	-0.00476445	0.0021164	0.026952	0.00215308	0.00303397	0.479858
cg03524461	0.00115604	0.00327561	0.725019	-0.000955877	0.00184272	0.605296	-0.00094036	0.00264164	0.722741
cg03524533	0.00104279	0.00346857	0.764424	0.0005567	0.00195127	0.776108	-0.000937755	0.00279725	0.738269
cg03524572	0.00259134	0.00335763	0.442387	-0.000165353	0.00188886	0.930447	-0.000549962	0.00270778	0.839539
cg03524611	-0.0066055	0.00747043	0.379072	0.00517268	0.00420255	0.221777	0.004668	0.00602459	0.440593
cg03524625	0.00656659	0.01189	0.582208	0.00021601	0.00668884	0.974313	-0.00341674	0.00958881	0.722479
cg03524627	-0.00220974	0.0027291	0.420376	-0.00204676	0.00153527	0.186044	0.00158083	0.0022009	0.474565
cg03524630	0.00018733	0.00772513	0.98071	0.00648092	0.00434583	0.139586	-0.00803997	0.00622999	0.200367
cg03524694	-0.0097766	0.00769837	0.207566	0.00238656	0.00433078	0.583031	0.0113919	0.00620841	0.0700158
cg03524700	0.00522074	0.00958858	0.587541	0.00600074	0.00539413	0.269078	-0.00514181	0.00773279	0.507891
cg03524755	0.00531072	0.0133639	0.692074	0.00420881	0.00751797	0.577065	-0.01525	0.0107774	0.160723
cg03524794	0.00620972	0.0110093	0.574211	-0.00843766	0.00619338	0.176681	-0.0083289	0.00887855	0.350855
cg03524813	0.00268799	0.00538343	0.618852	-0.00114811	0.00302849	0.705557	-0.000915192	0.0043415	0.833547
cg03524836	-0.018969	0.0285809	0.508683	-0.00540755	0.0160784	0.737456	0.00603593	0.0230493	0.794055
cg03524848	0.00409386	0.0125773	0.745606	-0.00056708	0.00707546	0.936308	-0.00315335	0.0101431	0.756648
cg03524868	-0.00483036	0.00797848	0.54651	-0.00599134	0.00448836	0.185485	0.00235712	0.0064343	0.715024
cg03524873	0.00676674	0.0157926	0.669389	0.00157605	0.00888426	0.859618	-0.000987069	0.0127361	0.938407
cg03524996	-0.00502121	0.0124271	0.687188	0.00299821	0.00699094	0.669102	0.00794088	0.0100219	0.43036
cg03525011	-0.00261279	0.00202975	0.201502	0.000714819	0.00114185	0.532981	0.00202176	0.00163691	0.220192
cg03525023	0.0105892	0.0227526	0.64283	-0.0107204	0.0127996	0.404631	-0.00896182	0.018349	0.626518
cg03525049	0.000234863	0.00867611	0.978467	0.000624684	0.00488082	0.898461	-0.00324219	0.00699692	0.64428
cg03525054	0.00132765	0.00882042	0.880711	-0.00887193	0.004962	0.0773437	0.00338114	0.0071133	0.635773
cg03525069	0.00182303	0.00863141	0.83323	-0.00699762	0.00485567	0.153223	-0.00407186	0.00696087	0.560122
cg03525094	0.0730478	0.0369288	0.0511602	-0.0272535	0.0207746	0.193098	-0.0615984	0.0297815	0.0416472
cg03525113	0.00250376	0.0165398	0.880036	-0.0020961	0.00930461	0.822306	-0.00298133	0.0133387	0.823675
cg03525122	0.00361986	0.00626299	0.564808	-0.00412468	0.0035233	0.244996	0.000933705	0.00505084	0.853778
cg03525135	0.018066	0.0390038	0.644415	-0.0189835	0.0219419	0.389379	-0.0303306	0.0314549	0.337652
cg03525145	0.00532784	0.00795531	0.504851	-0.0029441	0.00447532	0.512411	0.000605158	0.00641562	0.925072
cg03525168	0.0119918	0.0082035	0.147486	-0.00435502	0.00461495	0.348009	-0.00613599	0.00661578	0.356304
cg03525191	-0.00600942	0.00640351	0.350669	0.00269188	0.00360235	0.456971	0.00267588	0.00516416	0.60569
cg03525244	-0.00391587	0.00830955	0.638671	-0.00173345	0.00467461	0.711692	0.0045696	0.0067013	0.497158
cg03525254	0.0139255	0.0118918	0.244864	-0.000806109	0.00668981	0.904373	-0.00327895	0.00959021	0.733266
cg03525266	-0.00597143	0.0141579	0.674256	-0.00434102	0.00796466	0.587157	-0.00221063	0.0114178	0.846941
cg03525284	0.0150375	0.0261996	0.567511	0.0086721	0.0147388	0.557832	-0.0141728	0.0211288	0.50418
cg03525296	0.00244621	0.010518	0.816651	0.00733246	0.00591697	0.218673	0.00128053	0.00848229	0.880361
cg03525306	-0.0172531	0.0130739	0.190491	-0.0107135	0.00735481	0.148894	0.0210959	0.0105435	0.048601
cg03525309	0.0082517	0.00422002	0.0538253	-0.00215763	0.00237401	0.365997	-0.00394425	0.00340327	0.249718
cg03525380	0.00984801	0.00791837	0.217032	-0.00120906	0.00445454	0.786725	-0.00525751	0.00638583	0.412637
cg03525385	0.000734628	0.0107209	0.945531	-0.00018005	0.00603115	0.976254	0.00157681	0.00864599	0.855723
cg03525387	0.00492422	0.00502549	0.329942	-0.000608088	0.00282713	0.830212	-0.00154025	0.00405284	0.704862
cg03525433	-0.005627	0.00740688	0.449537	0.00197544	0.0041668	0.63665	0.00700689	0.00597333	0.244061
cg03525467	0.0230012	0.0183599	0.213716	-0.0127805	0.0103285	0.219348	-0.0210867	0.0148065	0.158063
cg03525527	0.0030676	0.00250219	0.223598	-0.00166473	0.00140763	0.240246	-0.00196796	0.00201791	0.332205
cg03525554	0.284974	0.122227	0.022093	-0.0527241	0.0687599	0.445334	-0.24667	0.0985711	0.0142484
cg03525583	0.0107504	0.0109908	0.330787	0.00579485	0.00618297	0.351297	-0.00485162	0.00886363	0.585564
cg03525628	0.00212944	0.00980241	0.828545	-0.00593261	0.00551443	0.285045	-0.00785889	0.00790523	0.322977
cg03525643	-0.00946123	0.0134109	0.482436	0.00557109	0.00754441	0.462281	-0.0117163	0.0108153	0.281734
cg03525644	-0.00141497	0.0110431	0.898348	0.00460298	0.00621238	0.460774	0.00141361	0.00890579	0.874259
cg03525653	-0.00369864	0.00339171	0.278577	0.000863529	0.00190803	0.652007	0.00369021	0.00273527	0.180881
cg03525728	0.00862472	0.00785111	0.275073	0.0023044	0.0044167	0.603203	0.000142892	0.00633158	0.982048
cg03525741	-0.00512638	0.0120093	0.670555	0.00636781	0.00675592	0.348581	0.00588032	0.00968499	0.545365
cg03525758	-0.0106682	0.00938871	0.259033	0.000134038	0.00528169	0.979813	0.0116339	0.0075716	0.128126
cg03525786	-0.0161788	0.0164798	0.329016	-0.00702484	0.00927082	0.450705	0.00497258	0.0132902	0.709222
cg03525818	-0.00211747	0.0107183	0.843864	0.000674808	0.00602968	0.911155	-0.00358923	0.00864387	0.679017
cg03525841	0.0026079	0.00728703	0.721318	-0.00433565	0.00409938	0.293218	0.00124394	0.00587668	0.832869
cg03525847	-0.00901147	0.00775349	0.248388	-0.000788153	0.00436179	0.857037	0.00282004	0.00625286	0.653138
cg03525852	-0.0101625	0.0840484	0.904046	0.0507883	0.0472821	0.285793	-0.00483643	0.0677814	0.943284
cg03525939	-0.00983072	0.0160995	0.543078	-0.00586579	0.00905688	0.518949	0.00764788	0.0129835	0.557394
cg03525956	-0.00385955	0.0158527	0.808233	-0.00115257	0.00891808	0.897473	-0.00100267	0.0127846	0.937672
cg03526100	-0.0106609	0.016195	0.512135	-0.00107293	0.00911065	0.906531	0.00336222	0.0130606	0.797467
cg03526142	0.0246966	0.0242047	0.310471	-0.00821759	0.0136165	0.547783	-0.00685406	0.0195201	0.72636
cg03526149	-0.0161005	0.00993126	0.108679	0.00665528	0.00558691	0.23688	0.00771807	0.00800914	0.337951
cg03526160	-0.00452146	0.00688931	0.513404	-0.00216142	0.00387564	0.578519	0.00352782	0.00555594	0.527158
cg03526165	0.00579943	0.0126148	0.646883	0.00434712	0.00709656	0.541798	-0.00305011	0.0101733	0.76505
cg03526224	-0.00124957	0.00504281	0.804892	0.00467262	0.00283687	0.10323	0.000182032	0.00406681	0.964403
cg03526256	0.000134532	0.00306189	0.965057	0.00120091	0.00172249	0.487585	0.00244434	0.00246929	0.325035
cg03526325	-0.00741161	0.0122969	0.548298	0.000354326	0.00691771	0.95927	0.0145726	0.00991692	0.145397
cg03526356	-0.00501745	0.022632	0.825081	-0.00555975	0.0127318	0.66345	-0.00982556	0.0182517	0.591752
cg03526384	0.0158471	0.0125037	0.208477	-0.0102808	0.00703406	0.147544	-0.00744958	0.0100837	0.462079
cg03526452	0.00484017	0.0155708	0.756676	-0.00177059	0.00875945	0.840294	0.00251442	0.0125571	0.841772
cg03526455	0.00170274	0.00396988	0.66907	0.000259784	0.00223329	0.907671	-0.000668031	0.00320154	0.835213
cg03526459	-0.031521	0.0108693	0.00474823	0.00385043	0.00611459	0.530572	0.0270804	0.00876559	0.0027102
cg03526468	0.0135787	0.0176424	0.443633	-0.00895746	0.00992486	0.369327	-0.0197865	0.0142278	0.167951
cg03526503	0.00955708	0.0144546	0.510286	0.00205634	0.00813156	0.800969	-0.00247069	0.011657	0.832654
cg03526563	-0.00355987	0.0203349	0.861447	0.0039918	0.0114395	0.727992	0.0133057	0.0163992	0.419425
cg03526582	0.00661577	0.0097071	0.497383	0.00247263	0.00546081	0.651849	0.00286291	0.00782836	0.71549
cg03526614	-0.0215014	0.0138074	0.123129	0.00939764	0.00776745	0.229681	0.00709614	0.0111351	0.525656
cg03526625	0.0204085	0.00775997	0.0101352	-0.00268729	0.00436543	0.539813	-0.0175314	0.00625809	0.00629888
cg03526652	-0.00212567	0.00807002	0.792878	0.000698672	0.00453985	0.878055	0.00865652	0.00650813	0.187041
cg03526671	0.029361	0.0181387	0.109217	-0.0167245	0.010204	0.104908	-0.030446	0.0146281	0.0404111
cg03526702	-0.00915031	0.014414	0.527249	0.00339936	0.00810868	0.67611	0.00744434	0.0116242	0.523625
cg03526756	0.00966481	0.00975059	0.3244	-0.00602141	0.00548527	0.275417	-0.00476945	0.00786344	0.545776
cg03526776	0.0142098	0.0157657	0.369967	-0.005894	0.0088691	0.508134	-0.0183219	0.0127143	0.153247
cg03526787	0.0136584	0.00737598	0.0675362	-0.00953123	0.00414942	0.0240771	-0.00830862	0.00594842	0.166117
cg03526788	0.0290316	0.0256849	0.26153	-0.0147605	0.0144492	0.309895	-0.0342809	0.0207138	0.101617
cg03526828	0.00425336	0.00961229	0.659257	-0.00060004	0.00540747	0.911906	-0.00218395	0.0077519	0.778834
cg03526902	-0.0099692	0.00622416	0.112934	0.00256951	0.00350145	0.465065	0.00808547	0.00501952	0.11093
cg03526905	0.000697903	0.00322931	0.829416	-0.00311152	0.00181667	0.0904021	9.05101e-05	0.0026043	0.972357
cg03526920	-0.00783951	0.00835322	0.350646	0.00463771	0.00469917	0.326482	0.00466961	0.00673652	0.490087
cg03526964	0.0225757	0.0180478	0.21441	-0.00900772	0.0101529	0.377473	-0.0239562	0.0145548	0.10347
cg03527077	-0.0509404	0.0546834	0.354207	-0.00140248	0.0307626	0.963744	0.00865348	0.0440999	0.844903
cg03527086	0.00159792	0.0208367	0.939052	-0.0206816	0.0117218	0.0812624	-0.00406313	0.0168039	0.80952
cg03527159	0.00269776	0.00256409	0.295721	-0.00119712	0.00144245	0.40891	-0.00161172	0.00206783	0.437895
cg03527220	-0.0121445	0.0156619	0.440245	-0.00199247	0.00881072	0.821634	0.00641647	0.0126306	0.612763
cg03527260	0.0181702	0.0121205	0.137545	-0.00128215	0.0068185	0.851294	-0.010769	0.00977469	0.273692
cg03527274	-0.00916097	0.0112058	0.415918	0.00753865	0.00630393	0.235074	-0.00275729	0.00903703	0.761028
cg03527353	0.00534119	0.00533969	0.320013	0.000900768	0.00300388	0.76501	-0.00473166	0.00430623	0.27496
cg03527422	-0.00157906	0.00267242	0.556172	3.33425e-05	0.00150339	0.982358	0.000829277	0.00215519	0.701361
cg03527426	-0.0188516	0.0271199	0.488876	0.0254416	0.0152565	0.0990776	0.021184	0.021871	0.3355
cg03527501	0.00621731	0.0309779	0.841412	0.0126699	0.0174269	0.469202	0.00599889	0.0249824	0.810812
cg03527511	-0.0265723	0.0116485	0.0250391	0.0105235	0.00655298	0.112002	0.0172066	0.00939405	0.0705063
cg03527663	-0.00676365	0.0132695	0.611572	0.00599997	0.00746486	0.423776	0.0106231	0.0107013	0.323678
cg03527683	-0.012846	0.0137275	0.352032	0.0013822	0.00772251	0.858377	0.0095103	0.0110706	0.392726
cg03527802	0.00688057	0.0159833	0.667932	0.00432281	0.00899152	0.631918	-0.0110274	0.0128898	0.394672
cg03527852	-0.00844079	0.00798634	0.293551	-0.00262404	0.00449278	0.560728	0.00674785	0.00644064	0.297748
cg03527867	0.00841186	0.0123015	0.495956	-0.0107689	0.0069203	0.123394	-0.0107648	0.00992063	0.28095
cg03527887	-0.0201206	0.00883541	0.0252814	-0.000804083	0.00497043	0.871868	0.0106816	0.00712538	0.137555
cg03527893	-0.00470199	0.00994144	0.637447	0.00232202	0.00559263	0.679047	0.00479021	0.00801735	0.551775
cg03527918	0.0155332	0.0160116	0.334741	-0.0173637	0.00900748	0.0572317	-0.0205405	0.0129127	0.115385
cg03527919	-0.00190904	0.00327142	0.561069	-0.000254443	0.00184036	0.890364	0.00432634	0.00263826	0.104734
cg03528016	-0.0381104	0.0223106	0.0912531	0.0040928	0.012551	0.745154	0.0279859	0.0179925	0.123561
cg03528037	-0.000647278	0.00901831	0.942951	0.000547593	0.00507332	0.914301	0.00204084	0.00727289	0.779692
cg03528069	0.00224927	0.0211358	0.9155	-0.00969298	0.0118901	0.417227	-0.0231616	0.0170451	0.177791
cg03528118	0.0165089	0.00672119	0.016075	0.000816093	0.00378106	0.829632	-0.0119228	0.00542036	0.0305479
cg03528137	0.00326449	0.00265268	0.221853	-0.000687435	0.00149229	0.64622	-0.00178557	0.00213928	0.406249
cg03528150	-0.0520635	0.029078	0.0769373	0.0227982	0.016358	0.167041	0.0528381	0.0234501	0.0268203
cg03528158	-0.0949185	0.0812885	0.246203	0.00706776	0.0457295	0.877538	0.100052	0.0655558	0.130671
cg03528246	-0.0417939	0.0185339	0.0267035	0.0299629	0.0104264	0.00512258	0.0196772	0.0149468	0.19155
cg03528287	1.79248e-05	0.00778204	0.998168	0.000208778	0.00437785	0.962076	-0.00211918	0.00627588	0.736444
cg03528302	-0.00989504	0.0131521	0.453915	0.00754486	0.0073988	0.310745	-0.00435465	0.0106066	0.682428
cg03528311	-0.000323613	0.00267286	0.903919	0.00026288	0.00150364	0.86163	0.00193959	0.00215555	0.370761
cg03528325	-0.0172054	0.0115551	0.140191	0.01186	0.00650042	0.0715913	0.00418891	0.00931871	0.654203
cg03528353	0.00521902	0.00389723	0.184088	-0.00262561	0.00219241	0.234407	-0.00515544	0.00314295	0.104634
cg03528393	0.0112883	0.0071687	0.11905	-0.00394625	0.00403281	0.330586	-0.00785047	0.00578125	0.178083
cg03528408	0.000662829	0.0121556	0.956642	0.0034196	0.00683825	0.618318	0.00267454	0.009803	0.785647
cg03528486	0.00133976	0.00268531	0.619124	-0.00112669	0.00151064	0.457825	-2.93071e-05	0.00216559	0.989234
cg03528519	0.001976	0.00732733	0.788064	-0.00569679	0.00412204	0.170584	-0.00371085	0.00590918	0.5317
cg03528538	-0.00450771	0.0119881	0.707843	-0.00353064	0.00674401	0.601973	-0.00922144	0.00966791	0.34288
cg03528558	0.00689692	0.0124393	0.580728	0.00497359	0.00699781	0.479194	-0.00565863	0.0100317	0.57419
cg03528619	0.00594823	0.015014	0.692966	-0.00432261	0.00844624	0.610132	0.00243768	0.0121082	0.840925
cg03528710	-0.000885055	0.00956433	0.926489	0.00303797	0.00538049	0.573814	-0.000611114	0.00771323	0.937036
cg03528730	3.19626e-05	0.0120754	0.997894	-0.0116982	0.00679311	0.0886932	0.00615364	0.00973829	0.529147
cg03528742	-0.000552318	0.0269216	0.98368	0.0161382	0.015145	0.289631	0.00021443	0.0217111	0.992143
cg03528784	0.00355108	0.00317679	0.266794	-0.000362205	0.00178713	0.839874	-0.00116798	0.00256195	0.649627
cg03528824	-0.00701367	0.0495489	0.88777	0.0172404	0.0278741	0.537894	0.00995218	0.0399591	0.803916
cg03528848	-0.00306762	0.00347694	0.380116	-0.00128267	0.00195598	0.513746	0.00278353	0.002804	0.323675
cg03528881	0.00496429	0.00252338	0.0524085	-1.49396e-06	0.00141955	0.999163	-0.00356396	0.002035	0.0834966
cg03528918	0.00214406	0.0106202	0.840488	-0.00271703	0.00597446	0.650431	-0.00313172	0.00856472	0.715532
cg03528924	0.00407273	0.00914521	0.657206	-0.000448557	0.00514471	0.930727	-0.0069906	0.00737522	0.345893
cg03528946	-0.0128175	0.00596867	0.0346034	0.00736101	0.00335772	0.031094	0.00783304	0.00481348	0.107372
cg03529000	-0.00142734	0.0157325	0.927924	0.0221242	0.00885043	0.0143483	0.0082171	0.0126876	0.518957
cg03529001	-0.00187289	0.0077458	0.809522	-0.00199721	0.00435746	0.647876	0.00522948	0.00624666	0.404848
cg03529003	0.00166623	0.0101845	0.870432	-0.00253541	0.0057294	0.659232	-0.00563681	0.0082134	0.494396
cg03529015	-0.00594017	0.012634	0.639435	-0.000712912	0.00710734	0.920337	0.0111766	0.0101888	0.27576
cg03529027	-0.000285202	0.00836876	0.972894	-0.000308375	0.00470791	0.947929	0.00240884	0.00674905	0.72204
cg03529040	0.0175268	0.0276048	0.527186	0.0223313	0.0155293	0.154102	-0.0187832	0.0222621	0.401187
cg03529043	-0.00486735	0.00872403	0.578362	-5.39282e-05	0.00490777	0.991259	0.000837621	0.00703556	0.905512
cg03529184	0.0215684	0.0170478	0.209267	-0.0109322	0.00959036	0.257524	-0.0149867	0.0137483	0.27876
cg03529189	-0.00968365	0.0278166	0.728607	-0.0251151	0.0156485	0.112212	0.00900259	0.0224329	0.689198
cg03529194	-0.00532335	0.0141557	0.707812	0.00393257	0.00796343	0.622701	0.0147564	0.011416	0.199649
cg03529195	-0.00180596	0.0110731	0.870831	-0.00258014	0.00622925	0.679773	0.0130379	0.00892997	0.147973
cg03529261	-0.0292172	0.0262933	0.269615	0.0141682	0.0147915	0.340851	0.0131766	0.0212044	0.535995
cg03529271	-0.000174772	0.00751422	0.981498	-0.00582901	0.00422718	0.171533	-0.000638569	0.0060599	0.916326
cg03529275	-0.0106121	0.00804605	0.190739	0.00937536	0.00452637	0.0413654	0.00657951	0.00648879	0.31347
cg03529333	0.0269214	0.0261734	0.306595	-0.00797926	0.014724	0.589291	-0.0211806	0.0211077	0.318491
cg03529340	0.00559544	0.0186844	0.765312	0.013264	0.0105111	0.210433	-0.00510786	0.0150682	0.735459
cg03529358	0.00658571	0.0146415	0.654001	0.00259997	0.00823667	0.753036	-0.0149854	0.0118077	0.207862
cg03529408	0.00189668	0.0139679	0.89231	0.00955065	0.00785777	0.227564	-0.00105429	0.0112645	0.925652
cg03529432	-0.0136331	0.0111417	0.224483	0.00890397	0.00626787	0.159098	0.00968167	0.00898533	0.284307
cg03529436	-0.00200807	0.00282223	0.47871	0.00116888	0.00158767	0.463619	0.00413491	0.00227601	0.0727818
cg03529440	0.0173286	0.0195432	0.37775	-0.0126083	0.0109942	0.254676	-0.00425338	0.0157607	0.787913
cg03529447	0.00623818	0.00881062	0.480864	-0.00202838	0.00495649	0.683395	0.00153528	0.00710539	0.829449
cg03529568	0.000763685	0.012369	0.950914	-0.00215398	0.0069583	0.757656	0.00136873	0.00997511	0.891186
cg03529577	0.00544918	0.0186712	0.771113	0.000927606	0.0105036	0.929836	-0.0104504	0.0150575	0.489555
cg03529595	-0.00335353	0.00759393	0.659895	0.00145689	0.00427203	0.733923	0.000480227	0.00612418	0.937682
cg03529598	-0.00487978	0.00336557	0.150763	0.00197858	0.00189333	0.298974	0.00391081	0.00271419	0.153294
cg03529641	0.00704494	0.00689591	0.309863	-0.000713584	0.00387935	0.854495	-0.00186962	0.00556126	0.737559
cg03529658	-0.0949391	0.0898803	0.293831	0.031135	0.0505629	0.539692	0.0748631	0.0724846	0.304621
cg03529662	-0.0151892	0.0138097	0.274484	0.00557787	0.00776876	0.474734	-0.000154496	0.0111369	0.988964
cg03529680	0.000600372	0.00923893	0.94834	0.00866496	0.00519743	0.0991627	-0.00674316	0.0074508	0.368011
cg03529712	-0.0113396	0.00944916	0.233446	-0.00187828	0.0053157	0.724704	0.0073036	0.00762034	0.340562
cg03529720	-0.00383577	0.00645105	0.553692	-0.00347538	0.00362909	0.340957	0.00194485	0.0052025	0.709462
cg03529796	0.0251069	0.0271373	0.35749	-0.0226419	0.0152663	0.141738	-0.0219179	0.0218851	0.319428
cg03529803	0.00488801	0.00431817	0.260833	0.00217781	0.00242922	0.372516	-0.00564014	0.00348242	0.109022
cg03529822	0.0154825	0.00784271	0.051615	-0.00237652	0.00441198	0.591534	-0.0134503	0.00632481	0.036353
cg03529854	-0.00850611	0.0139146	0.542627	0.00510411	0.00782776	0.516127	0.0164107	0.0112215	0.14731
cg03529858	-0.00981448	0.0138855	0.481616	0.0109199	0.00781142	0.165767	-0.000150383	0.0111981	0.989317
cg03529900	0.0979914	0.0619883	0.117637	0.0262891	0.034872	0.453007	-0.0978442	0.0499909	0.0536011
cg03529908	-0.00643491	0.031364	0.837931	0.0141782	0.0176441	0.423889	-0.00198629	0.0252937	0.937592
cg03529960	0.00708802	0.00587161	0.230716	-0.00783252	0.00330312	0.0199885	-0.00327025	0.0047352	0.491682
cg03529987	0.0186785	0.0119783	0.122625	0.00527065	0.00673846	0.436285	-0.0208752	0.00965995	0.0335083
cg03530002	-0.0150023	0.0184541	0.418517	0.0100607	0.0103815	0.335247	0.00162795	0.0148824	0.913153
cg03530006	-0.0199802	0.0159288	0.213155	0.0120411	0.00896087	0.182609	0.00960999	0.0128459	0.456465
cg03530074	-0.000291548	0.0169363	0.986306	0.00919201	0.00952763	0.337395	-0.0130654	0.0136584	0.341491
cg03530136	0.0202035	0.0189983	0.290596	-0.00502765	0.0106876	0.639262	-0.0236288	0.0153213	0.126736
cg03530144	0.00469705	0.00460787	0.310928	-0.00253889	0.00259219	0.330145	-0.00627928	0.00371605	0.0947362
cg03530155	-0.0134333	0.010933	0.222576	0.00988502	0.00615043	0.111718	0.0118292	0.00881698	0.183287
cg03530168	-0.00635521	0.0154314	0.681497	-0.00548998	0.00868107	0.528818	0.00722573	0.0124448	0.563031
cg03530172	0.00164393	0.00496705	0.741484	-0.00104013	0.00279425	0.710641	-0.0021184	0.00400572	0.598292
cg03530200	-0.011563	0.0177579	0.51671	0.00890189	0.00998985	0.375395	0.0120365	0.014321	0.402998
cg03530206	0.00539948	0.0125594	0.668345	0.00573927	0.00706538	0.418884	-0.00687978	0.0101286	0.49883
cg03530210	-0.0106619	0.0174003	0.541683	0.00279485	0.00978866	0.775941	0.0149254	0.0140326	0.29051
cg03530219	-0.00178647	0.00608918	0.769944	0.00202662	0.00342551	0.555672	0.00135096	0.00491066	0.783901
cg03530260	0.0299378	0.0122738	0.0168019	-0.00266472	0.00690475	0.700516	-0.034778	0.00989834	0.000711147
cg03530274	-0.00372245	0.00328639	0.260531	9.45316e-05	0.00184879	0.959341	0.00273987	0.00265034	0.30417
cg03530294	-0.013174	0.00902388	0.148003	0.00533419	0.00507645	0.296342	0.00656101	0.00727737	0.369837
cg03530347	0.000166697	0.0130031	0.989802	0.0098609	0.00731502	0.181229	0.00159762	0.0104865	0.879271
cg03530364	-0.00514066	0.00594931	0.389978	0.00464221	0.00334683	0.169054	0.00155409	0.00479786	0.7468
cg03530405	-0.000896649	0.0083378	0.914614	-0.000678483	0.0046905	0.885329	0.0031556	0.00672408	0.640058
cg03530427	-0.0099686	0.0291938	0.733598	0.016607	0.0164232	0.314794	0.0375965	0.0235435	0.114001
cg03530436	0.0166058	0.0101838	0.106672	-0.00883383	0.00572896	0.126798	-0.00473508	0.00821278	0.565767
cg03530437	-0.000883066	0.00515554	0.864407	0.00176353	0.00290029	0.544774	-0.000910162	0.00415772	0.827246
cg03530455	-0.0303506	0.0222904	0.176922	0.0128799	0.0125396	0.307272	0.0181908	0.0179762	0.31444
cg03530528	-0.00846161	0.00737863	0.254694	-0.000887227	0.00415091	0.831259	-0.00238223	0.00595056	0.689912
cg03530537	0.00295527	0.0087257	0.735681	-0.00515147	0.00490871	0.296943	-0.00790125	0.00703691	0.264671
cg03530557	-0.00175087	0.0152946	0.90913	0.00110842	0.00860411	0.897801	0.00287601	0.0123345	0.816191
cg03530573	0.00914984	0.00931818	0.328919	-0.00831257	0.00524202	0.116508	-0.00574625	0.00751472	0.446588
cg03530683	0.00614018	0.00544949	0.263022	-0.00118344	0.00306565	0.700437	-0.00445412	0.00439478	0.313697
cg03530687	0.00142128	0.0134036	0.915802	-0.00107688	0.00754029	0.886772	0.00657493	0.0108094	0.544637
cg03530740	0.000737323	0.00415421	0.859547	0.00228061	0.00233698	0.331894	-0.00382626	0.00335019	0.256619
cg03530744	0.0144449	0.0150168	0.33882	-0.00841612	0.00844785	0.321959	-0.0185314	0.0121104	0.129682
cg03530752	0.0026757	0.0262408	0.919023	-0.00848655	0.0147619	0.566882	-0.00272826	0.0211621	0.897724
cg03530754	6.32535e-05	0.00503359	0.990003	-0.00341376	0.00283168	0.231334	0.00156312	0.00405937	0.701152
cg03530756	-0.00617363	0.00982702	0.531538	0.007333	0.00552827	0.188242	0.00501007	0.00792507	0.528966
cg03530793	-0.000725396	0.00280542	0.796592	0.000972548	0.00157821	0.539386	0.00160399	0.00226245	0.480288
cg03530798	0.00735309	0.00787294	0.352965	-0.000404054	0.00442899	0.927525	-0.00232401	0.0063492	0.715251
cg03530901	0.0103629	0.00883047	0.243855	-0.00154337	0.00496765	0.756802	-0.0123063	0.0071214	0.0876074
cg03530940	-0.0156641	0.0124614	0.212194	0.00458489	0.00701029	0.514863	0.0160737	0.0100496	0.113435
cg03530962	0.0403632	0.0205085	0.0523142	-0.00238977	0.0115372	0.836399	-0.0495227	0.0165392	0.0036026
cg03530967	-0.000953199	0.00318136	0.765198	-0.000728556	0.0017897	0.68497	0.00338644	0.00256563	0.190404
cg03530983	-0.00152963	0.017357	0.929983	0.00618186	0.00976433	0.528364	0.00456643	0.0139977	0.745054
cg03530994	-0.0112265	0.0151635	0.461118	0.00147236	0.00853032	0.863373	0.0097116	0.0122287	0.429311
cg03531013	0.0374312	0.0176864	0.0372364	5.09006e-05	0.00994963	0.99593	-0.0217044	0.0142633	0.131798
cg03531100	-0.0167343	0.0144366	0.249639	0.015823	0.00812144	0.0546793	0.00207541	0.0116425	0.858942
cg03531140	0.0058919	0.010298	0.568737	0.00117048	0.00579321	0.840366	-0.0026434	0.00830489	0.751042
cg03531177	-0.00300771	0.00840068	0.721207	0.00472116	0.00472587	0.320629	-0.00621679	0.00677479	0.361406
cg03531194	-0.00470849	0.00866657	0.588349	0.00667812	0.00487545	0.174374	0.00702848	0.00698922	0.317454
cg03531211	0.00244198	0.0163226	0.881429	-0.00959447	0.00918241	0.299043	-0.00192637	0.0131635	0.883998
cg03531237	0.0084355	0.0132843	0.527134	-0.0079544	0.00747317	0.290164	-0.0112162	0.0107132	0.29809
cg03531247	0.00112386	0.0163136	0.945238	-0.00192763	0.00917734	0.834137	-0.00376887	0.0131562	0.775215
cg03531317	0.00615534	0.0110449	0.578784	-0.00249775	0.00621337	0.688696	-2.59044e-05	0.00890721	0.997686
cg03531326	0.00844366	0.0148641	0.571492	0.00184705	0.00836189	0.825708	-0.00468343	0.0119872	0.696996
cg03531388	0.276512	0.0909979	0.00315668	-0.0993505	0.0511916	0.0556021	-0.155203	0.0733859	0.037368
cg03531512	-0.000230239	0.00384272	0.952363	-0.000682213	0.00216175	0.753092	-0.000511979	0.00309899	0.869172
cg03531543	-0.00322758	0.00953061	0.735705	0.00265534	0.00536152	0.621695	0.0023138	0.00768603	0.764119
cg03531673	-0.0101127	0.00830507	0.226724	0.00413791	0.00467208	0.378296	0.0014867	0.00669769	0.824868
cg03531687	0.0153218	0.0124102	0.220376	-0.00150715	0.00698145	0.829599	-0.00871937	0.0100083	0.386091
cg03531754	0.00912666	0.0112578	0.419805	-0.0075144	0.00633318	0.238726	-0.010291	0.00907897	0.26019
cg03531760	-0.00738848	0.0118318	0.533998	0.00206055	0.00665607	0.757642	0.00829069	0.00954184	0.387361
cg03531778	0.0113411	0.00918392	0.220274	-0.00160004	0.00516649	0.75755	-0.00700072	0.00740644	0.347226
cg03531787	0.00551305	0.00935432	0.557184	0.00180293	0.00526235	0.732738	-0.0073159	0.00754386	0.334907
cg03531812	0.0166099	0.00983485	0.0949079	-0.00407931	0.00553267	0.462963	-0.0124566	0.00793139	0.120004
cg03531835	0.0193984	0.0118861	0.106375	0.00172439	0.00668663	0.797118	-0.0134889	0.00958564	0.163016
cg03531853	0.0117639	0.0117533	0.319718	-0.00589253	0.00661194	0.37534	-0.0094774	0.00947858	0.320208
cg03531878	-0.00100839	0.00386059	0.794569	0.000721764	0.0021718	0.740455	-0.000429138	0.0031134	0.890696
cg03531899	-0.0454245	0.0156661	0.00475459	0.014807	0.00881306	0.0966057	0.0106305	0.012634	0.402475
cg03531951	0.0194034	0.0134044	0.151426	-0.00889195	0.00754078	0.241616	-0.0217185	0.0108101	0.0477012
cg03531984	0.00734756	0.00622891	0.241455	-0.00275447	0.00350412	0.434015	-0.00881513	0.00502335	0.0828918
cg03532005	-0.00239312	0.00276293	0.388844	0.00296892	0.00155431	0.0594891	0.00151757	0.00222818	0.497673
cg03532013	-0.00628539	0.00541492	0.248991	-0.000482501	0.0030462	0.874522	0.00789583	0.0043669	0.0741262
cg03532026	-0.000982156	0.020345	0.96161	0.0185508	0.0114452	0.108757	-6.83616e-05	0.0164074	0.996685
cg03532030	0.057366	0.0605614	0.346204	-0.0322222	0.0340693	0.346939	-0.0665652	0.0488402	0.176508
cg03532037	0.00845538	0.0075474	0.26574	-0.00185413	0.00424585	0.663442	-0.00277927	0.00608666	0.649111
cg03532040	0.00588273	0.0104635	0.57545	0.0038559	0.00588633	0.514198	0.00382202	0.00843838	0.651751
cg03532053	-0.00928265	0.00782641	0.238901	-0.00293231	0.00440281	0.507209	0.0110774	0.00631167	0.0828503
cg03532094	-0.00762567	0.00912635	0.405742	-0.000347322	0.0051341	0.946223	0.00769971	0.00736002	0.298456
cg03532114	0.00201789	0.00340133	0.55458	-0.000312708	0.00191345	0.870571	-0.000283923	0.00274303	0.917804
cg03532223	0.00255553	0.00343432	0.458859	0.00177982	0.00193201	0.359539	-0.00248006	0.00276964	0.373077
cg03532253	0.00153737	0.0106094	0.885128	0.000986073	0.00596843	0.869167	0.00129532	0.00855606	0.880025
cg03532262	0.0171775	0.0183128	0.3509	-0.0178523	0.010302	0.0867417	-0.0157559	0.0147685	0.289058
cg03532263	-0.00380522	0.0186234	0.838588	-0.00215473	0.0104767	0.837542	-0.00673233	0.0150189	0.655109
cg03532269	0.00658325	0.00708139	0.355183	-0.0052586	0.00398369	0.190368	-0.0051917	0.00571084	0.36587
cg03532274	0.00234858	0.00279786	0.40359	0.00012375	0.00157396	0.937517	-0.00374496	0.00225636	0.100652
cg03532363	0.000518456	0.0145032	0.971567	0.00411857	0.00815889	0.615009	-0.000993842	0.0116962	0.932484
cg03532367	-0.00240775	0.00326258	0.462553	-0.00258387	0.00183539	0.162835	0.00199584	0.00263113	0.450221
cg03532373	0.0109803	0.00829536	0.189162	-0.00642286	0.00466662	0.172331	-0.00404697	0.00668986	0.546829
cg03532420	0.0150918	0.0102392	0.144197	0.00624063	0.00576016	0.281689	-0.00849018	0.0082575	0.306783
cg03532422	5.76277e-05	0.00254295	0.981973	0.00197758	0.00143055	0.170475	0.0023126	0.00205078	0.262633
cg03532459	0.0267178	0.0113155	0.0205049	-0.0144904	0.00636564	0.0253382	-0.0196249	0.00912549	0.0343507
cg03532483	0.00897913	0.00897738	0.320055	0.00537469	0.0050503	0.290237	-0.00933737	0.00723988	0.200648
cg03532510	-0.00407244	0.00286029	0.15817	0.00160265	0.00160908	0.322075	0.00139793	0.00230671	0.546111
cg03532554	0.00550161	0.00213529	0.0117069	-0.00102214	0.00120122	0.397208	-0.00204978	0.00172202	0.237227
cg03532602	-0.000370647	0.00643743	0.954221	0.00181399	0.00362142	0.617733	-0.00137514	0.00519151	0.791741
cg03532626	0.0108735	0.0118406	0.361047	0.00136319	0.006661	0.838333	-0.00648922	0.00954891	0.498619
cg03532673	0.00254051	0.00509201	0.619124	0.000672387	0.00286455	0.814985	-0.00223659	0.00410649	0.587422
cg03532709	0.00221101	0.00338282	0.515133	-0.000966197	0.00190303	0.612968	-0.00291093	0.0027281	0.288985
cg03532815	0.00310339	0.00820448	0.706184	-0.0064655	0.0046155	0.164907	0.00402123	0.00661657	0.544973
cg03532848	0.00116099	0.010732	0.914107	-0.00221153	0.00603735	0.715046	0.010187	0.00865487	0.242469
cg03532875	0.0041663	0.0199363	0.834963	-0.0140245	0.0112153	0.214557	-0.000182166	0.0160778	0.990986
cg03532879	0.0160841	0.027604	0.561657	-0.0114977	0.0155289	0.461094	-0.0159511	0.0222615	0.475625
cg03532904	-0.00195311	0.0045212	0.666842	-0.00158161	0.00254343	0.53571	0.00283931	0.00364615	0.438311
cg03532908	0.0146814	0.00960626	0.130148	-0.00206619	0.00540408	0.703164	-0.00955227	0.00774704	0.220967
cg03532926	-0.00329468	0.00324655	0.313069	0.00348431	0.00182637	0.0597963	0.00322615	0.0026182	0.221272
cg03532930	-0.0056746	0.00554628	0.309146	0.00549764	0.0031201	0.0816632	0.00476776	0.00447284	0.28947
cg03532957	0.000546496	0.00355658	0.878244	-0.00148962	0.00200078	0.458617	-0.00127144	0.00286823	0.658687
cg03532990	-0.00914319	0.0133921	0.496635	0.00455565	0.00753385	0.546995	0.00295221	0.0108002	0.785248
cg03533005	-2.52735e-05	0.00452461	0.995556	-0.00026662	0.00254535	0.916823	0.00245161	0.0036489	0.503485
cg03533006	-0.00225261	0.0108245	0.835646	0.00906215	0.00608942	0.140404	-0.000394213	0.00872951	0.964087
cg03533051	0.00550528	0.00345038	0.1143	-0.000878357	0.00194104	0.652048	-0.00451916	0.00278259	0.10806
cg03533058	0.00605192	0.0195268	0.757373	-0.00723541	0.0109849	0.51189	0.00379144	0.0157475	0.810317
cg03533072	-0.0194382	0.0170266	0.256812	0.0119909	0.00957847	0.214054	0.0242168	0.0137313	0.0813891
cg03533073	-0.0297998	0.020613	0.151945	0.0275923	0.011596	0.0195764	0.0272004	0.0166235	0.105483
cg03533085	-0.0274223	0.0184637	0.141189	0.0266778	0.0103869	0.0119635	0.0263603	0.0148902	0.0802601
cg03533091	0.0327045	0.0121315	0.00846266	-0.012358	0.00682466	0.0737081	-0.0181539	0.00978353	0.0669822
cg03533109	-0.000110859	0.0126261	0.993015	0.0112955	0.00710291	0.115489	-0.00664683	0.0101824	0.515663
cg03533123	0.00864922	0.00581164	0.140384	-0.00289915	0.00326939	0.377711	-0.00601539	0.00468684	0.202818
cg03533141	-0.00286503	0.00805438	0.722938	-0.00113816	0.00453105	0.802272	0.00340667	0.00649551	0.60132
cg03533151	-0.0100757	0.0113964	0.379128	-0.000355632	0.00641115	0.955894	0.0144648	0.00919073	0.119237
cg03533216	-0.00885829	0.00942321	0.349856	0.00784657	0.0053011	0.142523	-0.00218137	0.00759942	0.774777
cg03533256	-0.036477	0.024851	0.145841	0.00981067	0.0139801	0.484747	0.0113011	0.0200412	0.574312
cg03533294	-0.0221947	0.00849626	0.0106325	0.0146775	0.00477964	0.00286622	0.0167147	0.00685187	0.0167899
cg03533355	-0.0246413	0.0511434	0.631181	0.00975448	0.0287711	0.735418	0.010427	0.041245	0.801028
cg03533382	-0.00384534	0.00306727	0.2134	0.00222972	0.00172552	0.199788	0.00324797	0.00247362	0.192702
cg03533386	0.005443	0.00515533	0.294051	-0.00327314	0.00290017	0.262241	-0.000746431	0.00415756	0.857944
cg03533390	0.0128071	0.010774	0.237868	-0.00626541	0.00606101	0.304197	-0.000586934	0.00868879	0.946302
cg03533472	0.00433929	0.00503376	0.391092	-0.00516985	0.00283178	0.071414	0.00409999	0.00405951	0.315376
cg03533519	0.000512961	0.00544562	0.925174	0.00292537	0.00306348	0.342327	-0.00108316	0.00439167	0.805781
cg03533523	0.00677099	0.0103209	0.513568	-0.000563211	0.00580613	0.922952	0.00258932	0.0083234	0.756494
cg03533547	0.00600075	0.00661288	0.366743	-0.00333569	0.00372013	0.372433	0.000826838	0.00533301	0.877156
cg03533575	0.0024166	0.00707089	0.73337	0.00401469	0.00397778	0.315706	-0.00574044	0.00570237	0.316948
cg03533590	0.0117779	0.00830333	0.159714	0.00211125	0.0046711	0.652434	-0.00517126	0.00669628	0.442103
cg03533591	0.00392603	0.0193872	0.840005	0.0125901	0.0109065	0.251582	-0.000364611	0.015635	0.98145
cg03533632	-0.00742047	0.017215	0.667526	-0.0016011	0.00968445	0.869079	0.000968696	0.0138832	0.944537
cg03533660	-0.0202371	0.0136656	0.142336	0.0238279	0.00768769	0.00262876	0.00456713	0.0110207	0.679615
cg03533702	-0.00177974	0.00290844	0.542223	-0.0013906	0.00163617	0.39776	0.000688766	0.00234554	0.769741
cg03533730	-0.0101509	0.00722673	0.163773	0.00740463	0.00406546	0.0720714	0.00830919	0.00582805	0.15761
cg03533762	0.00201398	0.008399	0.811072	0.000573209	0.00472493	0.903727	-0.00156016	0.00677344	0.818384
cg03533858	0.00822833	0.0182072	0.652473	-0.00927774	0.0102426	0.367604	-0.0146405	0.0146834	0.321556
cg03533881	-0.015513	0.0142189	0.27835	0.0154829	0.00799895	0.0562396	0.0183463	0.0114669	0.113324
cg03533979	-0.00247385	0.00493051	0.617145	-0.00244958	0.00277369	0.379647	0.00125517	0.00397624	0.753028
cg03534008	0.00630619	0.0196609	0.749189	-0.011074	0.0110604	0.31956	-0.0082093	0.0158557	0.605977
cg03534031	0.000938213	0.0110326	0.932429	-0.00777442	0.00620645	0.213774	0.0060985	0.00889729	0.494936
cg03534058	0.00663978	0.00379357	0.0836799	-0.00235354	0.0021341	0.273217	-0.0037577	0.00305935	0.222737
cg03534071	0.0148193	0.0179046	0.410168	-0.0144852	0.0100724	0.154073	-0.0194362	0.0144393	0.181861
cg03534166	0.0151211	0.0178616	0.399612	-0.0152157	0.0100482	0.133666	0.00310086	0.0144046	0.830073
cg03534180	-0.00508533	0.0255343	0.842616	-0.00735687	0.0143645	0.60987	0.00971555	0.0205923	0.638275
cg03534196	-0.0028292	0.00273585	0.304013	0.000519359	0.00153907	0.736611	0.00383019	0.00220635	0.0861899
cg03534205	-0.00194311	0.00829816	0.815423	-0.000334493	0.00466819	0.943046	-0.000620579	0.00669211	0.926334
cg03534208	0.00686331	0.0128466	0.594564	-0.00649807	0.00722697	0.371118	0.0067571	0.0103603	0.516024
cg03534265	-0.00280581	0.00604752	0.643863	-0.000788262	0.00340208	0.817328	0.000468816	0.00487707	0.923646
cg03534322	0.0017179	0.00299302	0.567505	0.000665536	0.00168375	0.693634	-0.00301479	0.00241375	0.215091
cg03534326	-0.0102112	0.00953303	0.28714	0.00782872	0.00536288	0.148032	0.00865051	0.00768798	0.263672
cg03534360	-0.0167727	0.0255172	0.512757	0.0177213	0.0143549	0.220413	0.0110208	0.0205785	0.59367
cg03534375	-0.00700041	0.0257443	0.786342	-0.0158707	0.0144827	0.276243	-0.00434805	0.0207617	0.834616
cg03534391	0.0115002	0.0145469	0.431398	-0.0153593	0.00818346	0.0639656	-0.00570978	0.0117314	0.627718
cg03534410	-0.0188261	0.0103795	0.0732417	0.0103702	0.00583908	0.0793113	0.00949541	0.00837064	0.259828
cg03534428	0.0294975	0.017869	0.102477	0.000570922	0.0100523	0.954842	-0.03199	0.0144106	0.0290876
cg03534453	0.0239996	0.0316309	0.450108	-0.00940936	0.0177942	0.598331	-0.00983877	0.025509	0.700683
cg03534481	-0.00496531	0.0178608	0.781688	-0.0045623	0.0100478	0.650942	-0.000135462	0.014404	0.992518
cg03534504	0.00320382	0.0193966	0.869199	0.00394248	0.0109117	0.718766	-0.0132382	0.0156425	0.399764
cg03534542	0.00597628	0.032625	0.855092	0.0332178	0.0183535	0.0738465	-0.00196739	0.0263107	0.940569
cg03534647	0.00225984	0.00336199	0.503297	0.000140552	0.00189131	0.940935	-0.000295159	0.0027113	0.913568
cg03534655	-0.0131935	0.00730527	0.0744537	-0.000188947	0.00410964	0.963437	0.0115263	0.00589139	0.0536939
cg03534661	-0.0178334	0.00768855	0.0227682	0.00516717	0.00432525	0.235546	0.0202054	0.00620049	0.00161017
cg03534662	0.0500574	0.0401998	0.216475	-0.0214233	0.0226147	0.346163	-0.0431814	0.0324194	0.186433
cg03534674	0.00457229	0.00876799	0.603392	0.000488836	0.0049325	0.921288	-0.00978774	0.00707101	0.169919
cg03534684	-0.0086724	0.00630254	0.172431	0.00269583	0.00354555	0.449154	0.00919575	0.00508273	0.0739532
cg03534694	-0.0011827	0.00786452	0.880818	-0.00162329	0.00442425	0.7146	0.00272588	0.00634241	0.668438
cg03534746	0.0227587	0.0140938	0.110058	0.000784955	0.00792856	0.921369	-0.0243525	0.011366	0.0350072
cg03534770	0.00796455	0.0303685	0.793753	-0.0153228	0.017084	0.372302	0.00389096	0.0244909	0.874145
cg03534808	-0.00149586	0.0359325	0.966891	-0.0281466	0.0202141	0.167427	0.0058559	0.0289781	0.840337
cg03534841	0.0105083	0.00978415	0.285857	-0.0154013	0.00550415	0.00635776	-0.0117821	0.0078905	0.139086
cg03534846	-0.00282403	0.00327433	0.390852	-0.000506896	0.001842	0.78384	0.00333521	0.00264061	0.210026
cg03534847	0.00378648	0.00949998	0.691204	-0.00453699	0.00534429	0.398298	-0.00594047	0.00766133	0.440265
cg03534854	0.0234144	0.0153753	0.131508	-0.0084302	0.00864952	0.332502	-0.0154392	0.0123996	0.216502
cg03534948	0.049337	0.0220501	0.0278696	0.00950106	0.0124044	0.445834	-0.053889	0.0177824	0.00323505
cg03535049	0.00796425	0.00832541	0.341473	-0.00363473	0.00468353	0.439863	-0.00310956	0.00671409	0.644448
cg03535066	0.000139612	0.00284546	0.960983	-0.00157965	0.00160074	0.326527	0.00076876	0.00229474	0.738443
cg03535079	0.0207898	0.0352785	0.55722	-0.0194683	0.0198462	0.329396	-0.0303981	0.0284506	0.288342
cg03535099	0.0089041	0.0139357	0.524579	0.00106807	0.00783964	0.891954	-0.00745782	0.0112386	0.508747
cg03535101	-0.00426122	0.00749726	0.571282	0.00166772	0.00421764	0.693527	0.00894528	0.00604622	0.142708
cg03535145	0.0154632	0.012247	0.210182	-0.000442507	0.00688965	0.94894	-0.00585422	0.0098767	0.554935
cg03535165	-0.0272263	0.0161936	0.0963748	-0.00192333	0.00910981	0.833294	0.0229311	0.0130594	0.0827071
cg03535218	-0.000573278	0.0104711	0.956467	-0.00235637	0.0058906	0.690144	0.0114969	0.0084445	0.176966
cg03535221	0.0080117	0.00780519	0.307588	-0.0042885	0.00439087	0.331497	-0.00508943	0.00629456	0.421034
cg03535239	-0.0161493	0.0237628	0.498602	-0.0170776	0.013368	0.204904	0.00183888	0.0191637	0.923781
cg03535253	0.000613099	0.00407905	0.880881	-0.000844078	0.0022947	0.713909	-0.00101223	0.00328958	0.759058
cg03535255	0.0121131	0.0124231	0.332301	-0.0134706	0.00698869	0.0572597	-0.01062	0.0100187	0.29214
cg03535283	-0.00769934	0.0160087	0.631789	0.00141801	0.0090058	0.87526	0.00415779	0.0129103	0.748204
cg03535284	-0.000687456	0.0234769	0.976708	-0.00175264	0.0132071	0.894741	-0.00324198	0.0189331	0.864447
cg03535388	-0.00331506	0.00783111	0.673132	0.00244122	0.00440545	0.58094	-0.00139149	0.00631545	0.826141
cg03535439	-0.000183947	0.00288585	0.949326	-0.000916933	0.00162346	0.573696	0.00241237	0.00232732	0.302888
cg03535447	0.0046007	0.0070376	0.51505	0.00261222	0.00395906	0.511161	-0.00146083	0.00567553	0.797499
cg03535461	-0.022509	0.0101198	0.0287816	0.00923002	0.00569297	0.108657	0.0125877	0.00816118	0.126694
cg03535540	0.00131981	0.0018777	0.484046	-0.00106747	0.00105631	0.315093	-0.00180058	0.00151428	0.237725
cg03535559	0.0208108	0.0144117	0.152409	-0.0109991	0.00810744	0.178478	-0.0138792	0.0116225	0.235735
cg03535610	0.00927363	0.00793014	0.245505	-0.00213664	0.00446116	0.633209	-0.0077281	0.00639532	0.230245
cg03535648	0.00393075	0.00737915	0.595643	-0.0027357	0.0041512	0.511668	0.00199238	0.00595097	0.738601
cg03535663	0.00173847	0.00342486	0.613047	-0.00175297	0.00192668	0.36548	-0.00218583	0.00276201	0.430919
cg03535732	0.0167221	0.0105808	0.117726	0.00269068	0.00595233	0.652393	-0.0118674	0.008533	0.167926
cg03535793	-0.0154619	0.0156878	0.327127	0.00450486	0.00882529	0.61106	0.00705058	0.0126515	0.578794
cg03535807	0.0336103	0.01533	0.0310797	-0.0216721	0.00862401	0.0138587	-0.0232914	0.012363	0.0629893
cg03535829	-0.00781229	0.00566203	0.171277	-0.00167763	0.00318522	0.599778	0.00748557	0.00456618	0.104837
cg03535831	-0.00830568	0.0117426	0.481307	3.47821e-05	0.00660589	0.995811	0.00703007	0.0094699	0.459916
cg03535849	-0.00507272	0.00880545	0.566078	0.00201088	0.00495357	0.685802	0.0016273	0.00710122	0.819297
cg03535916	0.039808	0.0388461	0.308383	-0.0274848	0.0218532	0.211944	-0.0450794	0.0313278	0.153834
cg03535930	0.00115747	0.00729018	0.874226	0.00148625	0.00410115	0.717954	0.00143153	0.00587922	0.808212
cg03535933	-0.00390594	0.00304179	0.202599	0.00194827	0.00171119	0.258089	0.0048706	0.00245308	0.0503118
cg03535934	0.00903785	0.0121725	0.459844	0.00179577	0.00684775	0.79377	-0.00274141	0.00981663	0.780722
cg03535996	-0.0192914	0.0206467	0.352765	0.0104298	0.0116149	0.37174	0.00592932	0.0166507	0.722647
cg03536003	0.0172148	0.0207092	0.408154	-0.013277	0.0116501	0.257637	-0.00341099	0.0167011	0.838656
cg03536022	0.0156522	0.0261177	0.550569	0.00506726	0.0146927	0.731034	-0.0174282	0.0210628	0.410305
cg03536032	-0.00480625	0.00847784	0.572263	0.000341191	0.00476928	0.943137	0.00178667	0.00683702	0.794475
cg03536038	0.00432124	0.00671045	0.521338	-0.00353535	0.00377502	0.351662	-0.00408731	0.00541169	0.452173
cg03536048	0.000317316	0.00679145	0.962844	0.00692669	0.00382059	0.0733631	-0.00300133	0.00547702	0.585137
cg03536100	0.0126254	0.0108001	0.245666	-0.00263026	0.00607566	0.666171	-0.0162322	0.0087098	0.0658205
cg03536170	-0.00566395	0.00978691	0.564304	0.0048528	0.0055057	0.38058	0.00282058	0.00789273	0.721705
cg03536202	-0.0183263	0.0198149	0.357651	-0.00379965	0.0111471	0.734045	0.0168878	0.0159799	0.29359
cg03536229	0.00328494	0.00852937	0.701101	0.000594357	0.00479826	0.901711	-0.000204251	0.00687857	0.976381
cg03536242	0.00602333	0.00606009	0.323076	-0.00708017	0.00340915	0.0408383	-0.0036659	0.00488721	0.455265
cg03536289	-0.0119915	0.0197881	0.546131	0.0193926	0.0111319	0.0851142	0.00296068	0.0159582	0.853258
cg03536299	-0.000313297	0.0271842	0.990832	0.0180217	0.0152927	0.241906	0.0157616	0.0219229	0.474141
cg03536316	0.0131761	0.0145164	0.366618	-5.76699e-06	0.00816631	0.999438	-0.0122141	0.0117068	0.299753
cg03536320	-0.005184	0.00791939	0.514495	-0.00225075	0.00445511	0.614721	0.00379161	0.00638665	0.554305
cg03536334	-0.0118167	0.014263	0.409718	0.00356594	0.00802379	0.657868	0.00835614	0.0115025	0.469553
cg03536375	-0.0173788	0.0128995	0.18148	0.0103041	0.0072567	0.159283	0.0142538	0.0104029	0.174239
cg03536404	0.0118617	0.00721639	0.103928	0.00209732	0.00405964	0.606757	-0.0132916	0.00581971	0.0248709
cg03536465	-0.0080772	0.00638626	0.209408	0.00275776	0.00359264	0.444844	0.00318983	0.00515025	0.53734
cg03536466	-0.000751122	0.00351201	0.831159	-0.00273347	0.00197571	0.170122	-0.000823021	0.00283229	0.772076
cg03536474	-0.00932258	0.00599332	0.123544	0.0044669	0.00337159	0.188766	0.00824583	0.00483336	0.091655
cg03536488	0.012771	0.00752538	0.0933454	-0.00334451	0.00423346	0.431716	-0.0157603	0.0060689	0.0110834
cg03536494	-0.00988816	0.0124202	0.42817	-0.00925672	0.00698707	0.188776	0.00460574	0.0100163	0.646818
cg03536571	-0.000999861	0.00891903	0.911005	0.00354898	0.00501747	0.481299	-0.00218259	0.00719282	0.762295
cg03536595	0.0135552	0.0145055	0.3527	-0.00950525	0.0081602	0.247346	-0.0117528	0.0116981	0.317906
cg03536632	-0.0200963	0.0082463	0.0168949	0.00895457	0.00463902	0.0569079	0.00853946	0.00665029	0.202605
cg03536654	0.00208116	0.00469043	0.658384	0.000201376	0.00263864	0.939345	-0.00223666	0.00378263	0.55589
cg03536657	0.0276034	0.0143213	0.0572645	-0.0169235	0.00805655	0.0386393	-0.0196194	0.0115495	0.0930292
cg03536664	0.0191996	0.0137138	0.165148	-0.010735	0.00771482	0.167712	-0.0191886	0.0110596	0.0863619
cg03536686	0.000263552	0.00228156	0.90831	-0.000131177	0.00128351	0.918837	-0.00140862	0.00183998	0.446059
cg03536711	-0.00284033	0.0301634	0.9252	0.0199183	0.0169687	0.243742	0.0046348	0.0243255	0.849346
cg03536745	0.000366073	0.00480196	0.939412	-0.00118838	0.00270138	0.661114	0.000100408	0.00387257	0.979376
cg03536771	0.000395978	0.00627884	0.949862	1.19284e-05	0.00353221	0.997313	-0.00127831	0.00506362	0.801303
cg03536785	-0.00136312	0.0050578	0.788192	-8.53981e-05	0.0028453	0.976126	0.00180125	0.0040789	0.659899
cg03536787	-0.00216581	0.00269693	0.424177	-0.000862605	0.00151718	0.571155	0.00301161	0.00217496	0.169776
cg03536798	0.0239997	0.0115833	0.0413043	-0.00140738	0.00651629	0.829521	-0.0148223	0.00934146	0.116289
cg03536816	0.000147883	0.0171427	0.993137	0.00998474	0.00964375	0.303438	0.00685039	0.0138248	0.621517
cg03536820	0.0138248	0.00721763	0.0588021	-0.00648461	0.00406034	0.113963	-0.00774504	0.00582071	0.18688
cg03536846	-8.73139e-05	0.00387761	0.982088	0.000733714	0.00218138	0.737433	0.00292843	0.00312713	0.351689
cg03536879	0.0478568	0.075426	0.527467	0.0149603	0.0424315	0.72528	-0.0364596	0.0608278	0.550507
cg03536881	0.00225878	0.00406624	0.580015	0.00320073	0.0022875	0.165383	-0.00468403	0.00327925	0.156846
cg03536885	-0.00366381	0.00558622	0.513681	0.00652281	0.00314257	0.0409506	-0.000709605	0.00450505	0.875214
cg03536898	-0.00575501	0.0174291	0.742065	0.00761737	0.00980487	0.439376	-0.000350751	0.0140558	0.98015
cg03536904	-0.020059	0.0163703	0.223836	0.0150836	0.00920925	0.105146	0.0166455	0.013202	0.210819
cg03536961	0.00574009	0.0129839	0.659544	0.00637672	0.00730417	0.385109	-0.00564805	0.0104709	0.591019
cg03536983	0.000936737	0.00320286	0.770641	-0.00119333	0.0018018	0.509571	0.00352091	0.00258297	0.176444
cg03536993	0.0254376	0.0265904	0.34146	-0.0371672	0.0149586	0.0149282	-0.0185605	0.021444	0.389184
cg03537032	0.00773804	0.00740684	0.299116	-0.00430842	0.00416678	0.304072	-0.00816092	0.0059733	0.175469
cg03537150	0.0161005	0.00704972	0.0248735	-0.0120885	0.00396588	0.00306865	-0.00761679	0.0056853	0.183903
cg03537163	-0.00192125	0.00217032	0.378524	0.000983014	0.00122093	0.422987	0.00156109	0.00175027	0.374957
cg03537184	0.0101217	0.00628895	0.111228	0.00314419	0.0035379	0.376664	-0.00920735	0.00507177	0.0729874
cg03537215	-0.0119877	0.0188479	0.526473	0.023565	0.0106031	0.0289064	0.0082881	0.0152001	0.586998
cg03537236	-0.00325504	0.0136866	0.812588	0.00163527	0.0076995	0.832314	5.49069e-05	0.0110377	0.996043
cg03537243	0.00503649	0.00848378	0.554315	0.00267054	0.00477262	0.577255	0.00132532	0.00684181	0.846866
cg03537301	0.00074245	0.00602202	0.902169	-0.00432016	0.00338774	0.205701	0.000860909	0.00485651	0.859719
cg03537321	0.0211736	0.0131929	0.112221	0.001484	0.00742179	0.841996	-0.0122983	0.0106395	0.250961
cg03537374	-0.00861288	0.0174109	0.6221	0.0017092	0.00979465	0.861885	0.00998097	0.0140412	0.479131
cg03537386	0.00333737	0.0114013	0.77045	-0.00285179	0.00641387	0.657718	0.000591639	0.00919464	0.948846
cg03537387	-0.00329335	0.00987885	0.739673	-0.00195208	0.00555743	0.726265	0.00228037	0.00796687	0.775397
cg03537457	0.0123044	0.0156335	0.43344	-0.00149465	0.00879474	0.865455	-0.0245381	0.0126077	0.0549254
cg03537491	0.0175887	0.0131463	0.184492	0.000692123	0.00739558	0.925658	-0.0139121	0.010602	0.19298
cg03537563	-0.0120533	0.0102397	0.242434	0.00707359	0.0057604	0.222848	0.0170028	0.00825784	0.0425568
cg03537567	0.00876366	0.0138571	0.528804	-0.000541475	0.00779544	0.944786	-0.00861753	0.0111752	0.442768
cg03537591	-0.0030022	0.00773456	0.698873	0.00520304	0.00435114	0.235105	-0.00314248	0.00623759	0.615707
cg03537595	-0.00409763	0.0174364	0.81477	-0.0111602	0.00980898	0.258419	0.00204275	0.0140617	0.884841
cg03537620	-0.00270666	0.00750358	0.719206	-0.00015412	0.0042212	0.97096	0.00780844	0.00605132	0.200422
cg03537644	-0.00460684	0.0118119	0.697499	-0.00224328	0.00664486	0.7365	0.00537708	0.00952578	0.573916
cg03537657	0.00760515	0.00922166	0.411847	-0.000387361	0.00518772	0.940654	-0.012023	0.00743687	0.109655
cg03537687	-0.0181144	0.00667814	0.00808154	0.00167762	0.00375684	0.656334	0.0158047	0.00538564	0.00429363
cg03537711	0.0213069	0.0279272	0.44761	-0.0394591	0.0157107	0.0139093	-0.00863491	0.0225221	0.702383
cg03537740	-0.0113576	0.0105656	0.285432	0.0141608	0.00594374	0.019427	0.00818665	0.00852067	0.339379
cg03537747	0.00238186	0.00225962	0.294827	-0.00176382	0.00127117	0.168899	-0.00221718	0.00182229	0.227086
cg03537760	0.0145402	0.0181019	0.424075	-0.0109184	0.0101834	0.286675	-0.0134455	0.0145984	0.359644
cg03537779	-0.00123245	0.00364763	0.736289	-9.0287e-05	0.002052	0.965008	0.000709519	0.00294166	0.809983
cg03537802	-0.00679611	0.0215643	0.753416	-0.0128028	0.0121312	0.294251	-0.00474112	0.0173907	0.785804
cg03537872	-0.00677744	0.0044843	0.134403	0.000800685	0.00252268	0.751722	0.00286431	0.0036164	0.430545
cg03537938	-0.00957187	0.00937911	0.310363	0.00329779	0.00527629	0.533632	0.00420184	0.00756386	0.580001
cg03537942	-0.0032772	0.0045176	0.470181	0.00495775	0.00254141	0.0543771	-0.000789722	0.00364325	0.828912
cg03537962	-0.0041275	0.00792002	0.603619	0.00325284	0.00445547	0.467351	0.000137347	0.00638716	0.982894
cg03538020	-0.0148736	0.0106712	0.167007	0.00775835	0.00600315	0.199729	0.00848144	0.00860585	0.327154
cg03538079	-0.00011409	0.010731	0.991542	0.00181783	0.00603679	0.764054	-0.00245996	0.00865406	0.776906
cg03538137	-0.0310668	0.0146059	0.0363183	0.0223941	0.00821667	0.00779584	0.023731	0.011779	0.0470996
cg03538169	-0.00873115	0.0113309	0.443102	-0.00313967	0.00637426	0.623597	0.0102476	0.00913785	0.265259
cg03538215	0.0073807	0.0128465	0.567127	-0.00323326	0.00722691	0.65573	-0.00176666	0.0103602	0.865004
cg03538221	0.00114736	0.00900643	0.89893	0.00213039	0.00506664	0.6752	0.00287665	0.0072633	0.693058
cg03538236	-0.00326653	0.0173504	0.851115	0.00689916	0.00976061	0.481601	-0.00308146	0.0139924	0.826224
cg03538275	-0.0170835	0.0440746	0.699277	0.00931156	0.0247945	0.708188	0.0393404	0.0355443	0.271503
cg03538296	0.0151816	0.0115702	0.193009	0.00373264	0.00650891	0.567844	-0.0138121	0.00933087	0.142503
cg03538318	-0.00856413	0.0132013	0.51826	0.00241779	0.0074265	0.745556	-0.000212373	0.0106463	0.984132
cg03538345	0.00292244	0.0121625	0.81069	-0.00217962	0.00684213	0.750842	0.00114482	0.00980856	0.90736
cg03538383	0.00206251	0.0106047	0.846256	-0.00256048	0.00596576	0.668866	0.00704619	0.00855224	0.412302
cg03538395	-0.00446211	0.0123268	0.718262	0.00351845	0.00693455	0.613203	-0.00759083	0.00994106	0.44723
cg03538427	0.00108471	0.0121889	0.929298	0.00431386	0.00685696	0.530957	-0.00363232	0.00982983	0.712659
cg03538429	0.019627	0.0126131	0.123405	-0.0112776	0.0070956	0.115688	-0.0174024	0.0101719	0.0907614
cg03538430	0.0157317	0.0198697	0.430714	-0.0089559	0.0111779	0.42524	0.00111597	0.0160241	0.944641
cg03538436	-0.000232125	0.00640726	0.971185	-0.00609574	0.00360445	0.0944684	-0.00704047	0.00516718	0.176628
cg03538470	0.0190547	0.0110452	0.0881347	0.000163015	0.00621358	0.979131	-0.0257528	0.0089075	0.00487189
cg03538474	0.0169856	0.0241318	0.483437	-0.022505	0.0135755	0.101052	-0.0211773	0.0194612	0.279593
cg03538499	0.00235158	0.0125122	0.85137	0.00251377	0.00703885	0.721881	-0.00360923	0.0100906	0.721467
cg03538504	-0.0247277	0.0152051	0.107592	0.0167955	0.00855373	0.0528543	0.0101597	0.0122622	0.409689
cg03538548	-0.0030364	0.0103611	0.770192	0.00156508	0.00582872	0.788956	0.00223541	0.00835578	0.789711
cg03538565	-0.000480065	0.00823007	0.953622	0.0046243	0.00462989	0.32073	-0.00230237	0.0066372	0.729532
cg03538593	-0.0257199	0.0137633	0.0651036	0.0106569	0.00774263	0.172316	0.0243267	0.0110995	0.0311363
cg03538601	0.0549872	0.0245044	0.0274333	-0.00434222	0.0137852	0.753539	-0.0602476	0.0197618	0.00306338
cg03538613	0.0013342	0.00977204	0.891724	-0.0071304	0.00549734	0.198119	0.00137083	0.00788073	0.86232
cg03538650	-0.00824018	0.00941235	0.383788	0.00384178	0.00529499	0.470108	0.0044602	0.00759066	0.558365
cg03538663	0.0224036	0.0202599	0.271928	-0.00616914	0.0113974	0.589732	-0.00701109	0.0163387	0.66893
cg03538708	0.018681	0.0119725	0.1224	-0.00422207	0.00673524	0.53243	-0.0198029	0.00965534	0.0433483
cg03538717	0.00125597	0.0024866	0.614799	-0.000922765	0.00139885	0.511257	0.000851444	0.00200533	0.672209
cg03538731	-0.00174909	0.00292429	0.551348	-6.08081e-06	0.00164508	0.997059	0.0013612	0.00235831	0.565335
cg03538733	0.00294292	0.00289296	0.311912	-0.0010884	0.00162745	0.505452	-0.00410781	0.00233305	0.0818847
cg03538787	-0.000320301	0.0134178	0.981011	-0.00179691	0.00754828	0.812411	-0.00103523	0.0108209	0.924008
cg03538808	0.0012132	0.00432844	0.779939	0.00188971	0.002435	0.439867	-0.00117295	0.0034907	0.737682
cg03538814	-0.00765966	0.0148196	0.606596	0.00590825	0.00833687	0.480457	-0.00845907	0.0119514	0.481011
cg03538821	0.0152981	0.00899605	0.0926862	-0.00208238	0.0050608	0.681762	-0.0129827	0.00725493	0.0770961
cg03538833	-0.00188219	0.0106113	0.859634	-0.00878494	0.00596944	0.144808	0.00419772	0.00855753	0.625023
cg03538902	0.00573305	0.018814	0.761322	0.00674505	0.0105839	0.525649	-0.00170685	0.0151727	0.910696
cg03538922	0.00802309	0.0111096	0.472167	-0.00119223	0.00624978	0.849166	-0.00161619	0.0089594	0.857275
cg03538934	0.0124829	0.0206603	0.547321	-0.016663	0.0116226	0.155335	-0.0103109	0.0166617	0.537677
cg03538970	-0.0104675	0.00914809	0.25574	0.000649133	0.00514633	0.899923	0.00579825	0.00737755	0.434093
cg03538996	0.0101509	0.0118218	0.392943	0.00424803	0.00665045	0.524698	-0.0061021	0.00953378	0.523861
cg03539003	-0.00739363	0.0142675	0.605655	0.00411739	0.0080263	0.609291	9.23275e-05	0.0115061	0.993616
cg03539004	0.00320887	0.0132869	0.809745	0.000543904	0.00747466	0.942163	0.00341712	0.0107153	0.750585
cg03539016	0.00799487	0.0284556	0.779424	0.0113622	0.0160079	0.479779	-0.0054116	0.0229482	0.814141
cg03539039	-0.000519943	0.00774703	0.946648	-0.00195787	0.00435815	0.6544	-0.00794869	0.00624765	0.206747
cg03539041	-0.0097268	0.0123115	0.431694	0.00442483	0.00692595	0.524621	0.0128459	0.00992873	0.199235
cg03539051	-0.00849767	0.0127417	0.50663	0.00234816	0.00716793	0.744025	0.00914423	0.0102756	0.376034
cg03539071	0.0130613	0.00979599	0.185984	-0.00496043	0.00551081	0.370596	-0.00593722	0.00790005	0.454403
cg03539130	-0.0109413	0.00739666	0.142778	0.00107653	0.00416105	0.796479	0.00787563	0.0059651	0.190284
cg03539151	9.70257e-05	0.00595098	0.98703	0.00349683	0.00334777	0.299204	-0.000859083	0.00479921	0.85836
cg03539267	-0.0150801	0.0190174	0.430007	0.000327735	0.0106984	0.975633	0.00543209	0.0153367	0.724075
cg03539313	0.0126568	0.0113504	0.267951	-0.00424163	0.00638526	0.508306	-0.00256503	0.00915362	0.779989
cg03539336	0.0210522	0.0157447	0.184757	-0.00751272	0.00885729	0.398711	-0.0166563	0.0126974	0.193123
cg03539340	0.00171709	0.011253	0.879084	-0.0103404	0.00633046	0.106076	-0.00746846	0.00907506	0.41283
cg03539382	-0.00387983	0.01201	0.747451	0.00232932	0.00675632	0.731126	0.0100407	0.00968556	0.302833
cg03539402	-0.00523696	0.00702307	0.457918	-0.00252844	0.00395089	0.523915	0.00410176	0.00566381	0.470929
cg03539474	-0.00075712	0.00300561	0.801725	0.00220829	0.00169083	0.195064	0.00145707	0.0024239	0.549356
cg03539501	0.00424822	0.00835946	0.612634	-0.00617987	0.00470268	0.192343	-0.00166874	0.00674155	0.805095
cg03539511	0.000742711	0.00298573	0.804152	-0.00113306	0.00167965	0.501774	-0.00109314	0.00240787	0.650994
cg03539623	0.00387445	0.00333672	0.248829	-0.00100159	0.0018771	0.595022	-0.0032775	0.00269092	0.2266
cg03539653	-0.0054232	0.00849002	0.524688	0.000321757	0.00477613	0.946447	-0.000935123	0.00684684	0.891688
cg03539717	0.00892319	0.0141107	0.528841	-0.00539265	0.00793807	0.498768	-0.0107608	0.0113797	0.347022
cg03539735	0.00714205	0.00852947	0.404751	0.00169457	0.00479832	0.724843	-0.0115978	0.00687866	0.0954526
cg03539736	-0.00373548	0.00538265	0.489584	-0.00191781	0.00302805	0.528208	0.00369398	0.00434088	0.397175
cg03539747	0.00685629	0.00850422	0.422365	-0.00976105	0.00478411	0.044424	-0.00466505	0.00685829	0.498223
cg03539754	0.0155517	0.0159104	0.331118	-0.00598367	0.0089505	0.505608	-0.0143865	0.012831	0.265349
cg03539758	-0.00295732	0.00641612	0.646033	0.00175526	0.00360944	0.628007	0.00641636	0.00517432	0.218373
cg03539789	-0.035375	0.0200806	0.0817236	0.0190231	0.0112965	0.0958534	0.0292898	0.0161941	0.0740387
cg03539808	0.00509917	0.0159953	0.750667	-0.00251024	0.00899829	0.780947	0.00441257	0.0128995	0.733141
cg03539825	-0.00254816	0.011763	0.82902	0.00422012	0.0066174	0.525363	0.00194863	0.0094864	0.83774
cg03539829	0.00236076	0.0102687	0.818723	-0.00348462	0.00577675	0.547972	-0.000280454	0.00828129	0.973063
cg03539850	0.00176079	0.00513482	0.732512	0.000584464	0.00288864	0.84014	-0.00171175	0.00414102	0.680381
cg03539876	0.00240074	0.00252125	0.343695	-0.0028132	0.00141835	0.0505473	-0.000189693	0.00203328	0.92589
cg03539903	-0.00931692	0.0074779	0.216214	-0.00250071	0.00420675	0.55379	0.00312381	0.00603061	0.605809
cg03539974	0.00850085	0.0221786	0.702461	0.000429699	0.0124767	0.972607	-0.00604552	0.0178861	0.736196
cg03540028	0.0172771	0.0293527	0.557688	0.0229483	0.0165126	0.168236	0.00951877	0.0236717	0.688608
cg03540051	0.00787827	0.0140291	0.575889	-0.00102065	0.00789217	0.897406	-0.0142068	0.0113139	0.212666
cg03540108	0.00391964	0.00786844	0.619667	0.000737617	0.00442646	0.86805	-0.00167084	0.00634557	0.79295
cg03540148	0.00698588	0.00921175	0.45033	0.0038617	0.00518214	0.458211	-0.00236214	0.00742889	0.75129
cg03540165	0.00105679	0.00288387	0.714941	-0.00122429	0.00162235	0.452549	0.0015757	0.00232572	0.499923
cg03540197	-0.00400993	0.00914671	0.662208	0.0103385	0.00514555	0.0476872	0.00609013	0.00737643	0.411331
cg03540329	-0.0204334	0.0159744	0.204331	0.0152985	0.00898652	0.0923394	0.015508	0.0128827	0.232014
cg03540339	-0.00427174	0.0106392	0.689053	0.0118467	0.00598517	0.0510144	0.00194948	0.00858007	0.820806
cg03540344	-0.0221881	0.0171177	0.198413	-0.000226318	0.0096297	0.981305	0.0136188	0.0138047	0.326672
cg03540375	0.000263584	0.00874022	0.976012	-0.0022607	0.00491688	0.646846	0.00186932	0.00704861	0.791494
cg03540379	-0.00550859	0.00757392	0.469035	0.00704546	0.00426077	0.101905	0.00620947	0.00610805	0.312226
cg03540403	-0.0127613	0.0249161	0.609861	0.021249	0.0140168	0.133237	0.0023682	0.0200938	0.906459
cg03540427	-0.0203977	0.0212638	0.340144	0.0142492	0.0119621	0.236893	0.0185495	0.0171484	0.282444
cg03540432	-0.0212962	0.0148584	0.155446	0.0123912	0.00835868	0.141924	0.0132319	0.0119826	0.272597
cg03540450	-0.00189152	0.00382604	0.622314	0.00143395	0.00215237	0.507075	0.000783665	0.00308554	0.800124
cg03540494	0.0195386	0.0180253	0.281451	-0.00566603	0.0101403	0.577791	-0.0168117	0.0145366	0.250715
cg03540520	-0.0100148	0.0121762	0.413098	-0.000715646	0.0068498	0.917037	0.00348837	0.00981956	0.723284
cg03540586	-0.000754344	0.00324707	0.816852	0.00387314	0.00182667	0.0368928	-0.000856469	0.00261863	0.74442
cg03540589	0.0282572	0.0295122	0.341042	-0.0228482	0.0166023	0.172373	-0.0228762	0.0238003	0.339192
cg03540606	0.0107305	0.00619188	0.0867233	-0.0066159	0.00348329	0.0609138	-0.00619682	0.00499349	0.218028
cg03540622	0.0106731	0.00718329	0.141026	0.000453283	0.00404102	0.910953	-0.00666543	0.00579302	0.253125
cg03540694	-0.00189656	0.00990105	0.848551	-0.00220517	0.00556991	0.693165	0.00995186	0.00798477	0.216058
cg03540731	-0.00159882	0.0053092	0.764042	0.00376327	0.00298673	0.211119	-0.00572246	0.00428164	0.184949
cg03540771	0.0022336	0.0117939	0.850242	0.00415186	0.00663475	0.53314	0.00371673	0.00951127	0.696944
cg03540781	-0.00106146	0.00309037	0.732091	0.00107825	0.00173851	0.536774	0.00158267	0.00249225	0.52711
cg03540793	0.00577082	0.00910369	0.527849	-0.00157425	0.00512135	0.759298	-0.0101061	0.00734174	0.172273
cg03540794	0.0107719	0.0173579	0.536541	0.00867215	0.00976484	0.376994	-0.0101268	0.0139984	0.471407
cg03540853	0.000323544	0.0108465	0.976273	0.001236	0.00610181	0.839961	-0.00138602	0.00874727	0.874476
cg03540912	-0.0100192	0.0216663	0.644953	0.0141594	0.0121885	0.24861	0.00170909	0.0174729	0.922311
cg03540917	-0.00596207	0.0152445	0.696704	0.00720105	0.00857591	0.403441	0.000693966	0.012294	0.955118
cg03540975	0.0346505	0.0406372	0.396233	-0.0193364	0.0228608	0.40002	-0.0462212	0.0327722	0.162077
cg03541025	-0.0313023	0.0326659	0.340651	0.0293597	0.0183764	0.113825	0.0233741	0.0263436	0.377434
cg03541056	0.000511083	0.00239306	0.831395	0.000531397	0.00134624	0.694032	-0.00137497	0.0019299	0.478133
cg03541133	-0.0131878	0.019114	0.492102	-0.00725299	0.0107527	0.501808	0.0150991	0.0154146	0.330096
cg03541179	0.035958	0.0217846	0.102507	-0.012979	0.0122551	0.292569	-0.0251322	0.0175683	0.156228
cg03541203	0.00287187	0.015502	0.853468	-0.00958515	0.00872077	0.27482	-0.00704486	0.0125017	0.57457
cg03541331	0.0275391	0.0185337	0.141006	-0.0112968	0.0104263	0.281652	-0.035165	0.0149466	0.0209475
cg03541334	-0.00256005	0.00380571	0.502971	0.000406069	0.00214093	0.85002	0.004775	0.00306914	0.123469
cg03541365	-0.0228067	0.00928943	0.0161216	-0.00102825	0.00522584	0.844483	0.01101	0.00749153	0.145347
cg03541369	0.00511891	0.00557942	0.361496	0.0026844	0.00313875	0.39482	-0.00482696	0.00449956	0.286414
cg03541381	-0.00386528	0.00304369	0.207575	0.00108885	0.00171225	0.526541	0.00259018	0.00245461	0.294309
cg03541437	-0.0230455	0.0175056	0.191558	0.0255904	0.00984793	0.0110342	0.0099289	0.0141175	0.48379
cg03541493	-0.00281531	0.00326293	0.390667	0.0024879	0.00183559	0.178891	0.00329724	0.00263142	0.213632
cg03541587	-0.0454109	0.0197317	0.023815	-0.00801787	0.0111002	0.472084	0.0293902	0.0159128	0.0682336
cg03541635	-0.00204648	0.00280845	0.468196	0.00117176	0.00157992	0.460339	0.00090121	0.0022649	0.691699
cg03541746	-0.00109394	0.00723449	0.880167	-0.0025391	0.00406982	0.534373	-0.000223904	0.00583431	0.969477
cg03541759	-0.00122688	0.00624584	0.844742	0.00542137	0.00351365	0.126558	-0.00166312	0.005037	0.742077
cg03541761	0.0339149	0.0262684	0.200172	-0.0190022	0.0147775	0.201973	-0.0302147	0.0211843	0.157452
cg03541791	-0.0163362	0.0192797	0.399193	0.00807252	0.0108459	0.458753	0.00917434	0.0155482	0.556718
cg03541799	-0.0354434	0.0254512	0.167374	-0.00561303	0.0143178	0.696016	0.039301	0.0205253	0.0588878
cg03541835	-0.00563508	0.00935982	0.548744	0.00704855	0.00526544	0.184256	0.00230571	0.00754829	0.760762
cg03541846	-0.0026804	0.0033906	0.431413	0.00078314	0.00190741	0.682415	0.000948141	0.00273437	0.729637
cg03541853	0.00637012	0.0196655	0.746792	0.0107604	0.011063	0.333489	-0.0101627	0.0158594	0.523377
cg03541864	0.0142518	0.0229027	0.535427	-0.02211	0.0128841	0.089792	-0.00595123	0.0184701	0.748085
cg03541881	-0.00685627	0.00412713	0.100344	0.00155692	0.00232175	0.504305	0.00369973	0.00332835	0.269453
cg03541887	-0.0338543	0.0131764	0.011935	0.00872638	0.0074125	0.242381	0.00863274	0.0106262	0.418832
cg03541903	0.00299233	0.0161829	0.853742	0.000428038	0.0091038	0.96261	-0.00469064	0.0130508	0.720177
cg03541909	-0.00547298	0.0142776	0.702436	0.00335696	0.008032	0.677039	0.00111941	0.0115143	0.922782
cg03541914	0.00780221	0.0094086	0.409278	0.00111306	0.00529288	0.833942	-0.00986	0.00758764	0.197292
cg03541928	-0.00177251	0.011849	0.881441	0.00503075	0.00666573	0.452504	0.00582146	0.00955569	0.544008
cg03541930	0.014086	0.01085	0.197712	0.000332489	0.00610373	0.956686	-0.00674553	0.00875003	0.442895
cg03541934	-0.0217036	0.0091205	0.0195672	0.00556601	0.00513081	0.281069	0.0121079	0.00735529	0.103425
cg03541952	0.00209218	0.0162202	0.897673	0.0179604	0.00912479	0.052292	-0.00527091	0.0130809	0.687999
cg03541955	-0.0207206	0.0162057	0.204518	0.00389201	0.00911662	0.670522	0.0117482	0.0130692	0.371232
cg03542003	-0.0141224	0.00810392	0.085009	0.00565221	0.00455892	0.218457	0.01672	0.00653547	0.0122896
cg03542031	0.00786017	0.00805248	0.331776	-0.0111084	0.00452999	0.0162445	-0.00409507	0.00649398	0.529998
cg03542062	0.000912611	0.0130019	0.944207	-0.00392758	0.00731431	0.592689	-0.00439425	0.0104855	0.676214
cg03542152	0.00738079	0.0102934	0.475315	0.00208409	0.00579063	0.71981	-0.0103767	0.00830119	0.21472
cg03542197	-0.0219515	0.0200021	0.275538	0.0057188	0.0112523	0.612606	0.018607	0.0161308	0.251936
cg03542208	0.0036961	0.00696047	0.596795	-0.0019453	0.00391567	0.620613	0.000145805	0.00561332	0.979338
cg03542222	0.012486	0.00783758	0.11485	-0.000239282	0.00440909	0.956847	-0.00744671	0.00632067	0.242024
cg03542225	-0.000138419	0.00576238	0.980892	0.00374095	0.00324167	0.251728	0.000947943	0.00464711	0.838853
cg03542239	-0.00129268	0.0114315	0.910233	9.89848e-06	0.00643086	0.998775	-0.000272589	0.00921899	0.976481
cg03542322	-0.00734354	0.0120229	0.542965	-0.00677167	0.00676359	0.319574	-0.00493823	0.00969597	0.611857
cg03542339	0.00313389	0.0117718	0.790715	-0.012038	0.00662234	0.0726193	-0.00165449	0.00949349	0.862063
cg03542374	-0.0161474	0.0117456	0.172821	0.00372481	0.0066076	0.574432	0.00647928	0.00947236	0.495824
cg03542428	-0.00223484	0.00369082	0.546451	-0.00112659	0.0020763	0.588829	0.00490722	0.00297649	0.102909
cg03542468	0.0417475	0.0254209	0.104233	-0.0311628	0.0143007	0.0320913	-0.0230808	0.0205009	0.263399
cg03542643	-0.00723467	0.00814124	0.376702	0.00260833	0.00457992	0.570509	0.00665516	0.00656556	0.313628
cg03542686	0.00495734	0.0121276	0.68374	-0.00354502	0.00682248	0.604687	-0.0082641	0.0097804	0.400502
cg03542714	0.00240853	0.0139033	0.86288	0.00429817	0.00782143	0.584077	0.00163754	0.0112124	0.88423
cg03542753	0.00764858	0.00832217	0.360664	-0.0124034	0.0046817	0.0096148	-0.00153797	0.00671148	0.819299
cg03542754	-0.0197465	0.00940988	0.0388299	0.00551682	0.0052936	0.300289	0.0149998	0.00758867	0.051329
cg03542755	-0.00238915	0.00593999	0.688536	0.00129053	0.00334159	0.700311	-0.00173949	0.00479035	0.717413
cg03542788	-0.0106669	0.0114056	0.352317	0.00221834	0.0064163	0.730396	4.56248e-06	0.00919812	0.999605
cg03542797	0.0125356	0.0781687	0.872973	-0.0277791	0.0439744	0.529272	0.00353507	0.0630398	0.955412
cg03542845	-0.000233747	0.00932113	0.980052	-0.00516985	0.00524367	0.326969	0.00911059	0.00751709	0.228877
cg03542887	0.00086292	0.0101562	0.932489	-0.000379742	0.00571347	0.947164	0.00109268	0.00819057	0.894186
cg03542891	0.00108054	0.00325629	0.740833	-0.00313032	0.00183185	0.0911321	-0.00162491	0.00262606	0.537726
cg03542938	-0.0178657	0.0126677	0.162088	0.0182767	0.00712629	0.0120834	0.0125146	0.0102159	0.223955
cg03542948	-0.000774754	0.00275633	0.779331	-0.000690608	0.0015506	0.657176	0.000922127	0.00222286	0.679306
cg03543120	0.00910249	0.00766599	0.238383	-0.00126323	0.00431256	0.770299	-0.000448793	0.0061823	0.9423
cg03543230	0.000650157	0.00986557	0.947611	-0.00379028	0.00554995	0.496503	-0.000700062	0.00795616	0.930092
cg03543306	0.000689324	0.0117731	0.953447	0.00165987	0.00662307	0.802713	0.00772222	0.00949453	0.4183
cg03543319	-0.0201509	0.0177976	0.260724	0.000983212	0.0100122	0.922004	0.00987025	0.014353	0.493529
cg03543332	-0.0175287	0.0165201	0.291672	-0.00408584	0.0092935	0.66131	0.0127077	0.0133227	0.342872
cg03543337	0.000498351	0.0073623	0.946192	-0.00457	0.00414172	0.272965	0.00826792	0.00593738	0.167397
cg03543401	-0.00479439	0.00981586	0.626501	0.00607068	0.00552199	0.274713	0.00273524	0.00791607	0.730549
cg03543403	0.00769778	0.00356703	0.033746	-0.00160115	0.00200666	0.427142	-0.0048849	0.00287666	0.0931442
cg03543453	0.00103377	0.0196679	0.958205	-0.00185577	0.0110643	0.867198	-0.000800969	0.0158613	0.959844
cg03543495	-0.00103549	0.00830978	0.901126	-0.00307701	0.00467473	0.512174	0.00247681	0.00670148	0.712606
cg03543533	-0.000148105	0.00383879	0.969315	-0.00154792	0.00215954	0.475473	-0.00166314	0.00309582	0.592519
cg03543593	-0.0160175	0.0294627	0.588102	-0.0041037	0.0165745	0.805047	0.0126925	0.0237604	0.594607
cg03543603	-0.0356387	0.0693271	0.60854	0.0694236	0.0390005	0.0786379	0.0264431	0.0559093	0.637451
cg03543639	-0.00205391	0.00421998	0.627716	0.00345344	0.00237398	0.149434	0.00184525	0.00340324	0.589096
cg03543648	0.00499159	0.0082698	0.547722	-0.00118631	0.00465224	0.799341	-0.000684798	0.00666924	0.918459
cg03543731	0.00303108	0.00378623	0.425622	-0.00102473	0.00212997	0.631681	-0.000553429	0.00305344	0.856604
cg03543861	0.0239122	0.042182	0.572288	0.00700563	0.0237298	0.768542	-0.019386	0.034018	0.570267
cg03543893	0.0012888	0.010839	0.905632	-0.000204296	0.00609755	0.973351	-0.00781295	0.00874117	0.373947
cg03543914	0.00354968	0.0217035	0.870471	0.00323564	0.0122095	0.791643	-0.0136577	0.0175029	0.437376
cg03543927	-0.0130377	0.00829902	0.1199	0.0088543	0.00466868	0.0612864	0.0109579	0.00669281	0.105272
cg03543936	0.0131554	0.00773116	0.0924838	-0.00339949	0.00434922	0.436603	-0.00728824	0.00623485	0.245691
cg03543952	-0.00582077	0.00276845	0.0384643	0.00267102	0.00155742	0.0899821	0.00233218	0.00223264	0.299178
cg03543968	-0.00161352	0.00330637	0.626804	-0.00122629	0.00186002	0.511493	-0.00287576	0.00266644	0.283861
cg03543985	0.00588992	0.00882322	0.506231	-0.00211992	0.00496357	0.670389	-0.00204736	0.00711555	0.774254
cg03544042	-0.000165596	0.00269953	0.95123	0.00180843	0.00151864	0.237038	-0.000258078	0.00217705	0.905916
cg03544143	0.0207114	0.0166165	0.216028	-0.0182257	0.00934773	0.0545035	-0.0105849	0.0134005	0.43179
cg03544161	0.0161531	0.0108998	0.142047	-0.000546736	0.00613177	0.929161	-0.00546423	0.00879022	0.535852
cg03544250	0.0145472	0.00965647	0.135653	-0.00157984	0.00543233	0.771896	-0.0153812	0.00778754	0.051501
cg03544309	0.0102419	0.0139534	0.464965	-0.00263824	0.0078496	0.737625	0.00022942	0.0112528	0.983782
cg03544320	-0.00771429	0.00448575	0.0891204	-0.00311386	0.0025235	0.220624	0.00565835	0.00361757	0.121502
cg03544335	0.00658261	0.0037473	0.082583	-0.00110061	0.00210807	0.602965	-0.00420362	0.00302204	0.167859
cg03544375	0.0292052	0.0124769	0.0215873	-0.00486809	0.00701899	0.489849	-0.0174177	0.0100621	0.0870767
cg03544379	-0.016175	0.0115469	0.164913	0.00690291	0.00649582	0.290941	0.0161896	0.00931211	0.0857336
cg03544397	-0.00812209	0.00983014	0.410979	-0.00137842	0.00553002	0.80376	0.0118628	0.00792759	0.138256
cg03544399	-0.00686894	0.00710029	0.336081	0.00389296	0.00399433	0.332513	0.00865538	0.00572609	0.134352
cg03544413	0.00584239	0.00802598	0.468654	0.0030255	0.00451508	0.504618	-0.00652715	0.00647261	0.316111
cg03544426	0.00216704	0.00306857	0.481992	-5.81837e-05	0.00172625	0.973191	-0.00265889	0.00247467	0.285664
cg03544445	-0.00316351	0.0211886	0.881668	-0.01114	0.0119198	0.352651	0.00426008	0.0170877	0.803725
cg03544453	0.0427574	0.0291795	0.146522	-0.0115331	0.0164152	0.484231	-0.0219246	0.023532	0.354134
cg03544474	0.0218554	0.0205871	0.291423	-0.0265529	0.0115815	0.0243345	-0.0141487	0.0166026	0.396499
cg03544486	-0.0120025	0.0154784	0.440234	0.0152606	0.0087075	0.0832792	0.00580666	0.0124827	0.642994
cg03544491	0.0201106	0.0176507	0.25775	-0.000113811	0.00992952	0.990882	-0.00221988	0.0142345	0.876442
cg03544495	-0.0195085	0.0240452	0.419445	0.022525	0.0135268	0.099552	0.00915854	0.0193914	0.637924
cg03544499	-0.00115235	0.00747598	0.877865	0.00237234	0.00420567	0.574184	0.00129452	0.00602906	0.830506
cg03544502	0.0222671	0.00840546	0.00962034	0.000239304	0.00472856	0.959756	-0.0149433	0.00677865	0.0301937
cg03544525	-5.03762e-06	0.00290877	0.998622	-0.00121397	0.00163635	0.460209	-0.000390645	0.0023458	0.868136
cg03544526	-0.00653865	0.0108981	0.550117	0.000928961	0.00613084	0.879922	0.00688277	0.00878889	0.435732
cg03544571	-0.00431336	0.0132775	0.746083	9.21555e-05	0.00746936	0.990185	0.00203967	0.0107077	0.849383
cg03544605	0.00371212	0.00729067	0.611959	0.000559686	0.00410142	0.891779	-0.00204307	0.00587961	0.729087
cg03544657	0.031036	0.0162766	0.0599272	-0.00680275	0.00915655	0.459568	-0.0151633	0.0131264	0.251256
cg03544665	-0.0232144	0.0372145	0.53443	0.0490769	0.0209353	0.0213998	0.019043	0.0300119	0.52745
cg03544736	-0.00182273	0.00280895	0.518152	0.00155873	0.00158019	0.32673	0.0028912	0.0022653	0.205326
cg03544753	0.0081546	0.0134571	0.546148	0.00775615	0.00757037	0.308487	0.00513871	0.0108525	0.637068
cg03544771	-0.000532648	0.0166559	0.974563	-0.014368	0.00936993	0.128888	0.00141982	0.0134323	0.916068
cg03544781	0.012803	0.0156033	0.414206	0.00220251	0.00877774	0.802481	-0.00816811	0.0125834	0.518012
cg03544800	-0.10095	0.111841	0.369281	0.0359148	0.0629171	0.569623	0.0355595	0.0901951	0.694383
cg03544801	0.0183676	0.00941238	0.0542995	-0.00762377	0.00529501	0.153596	-0.0116364	0.00759068	0.128994
cg03544810	-0.00838724	0.0203387	0.6811	0.0188682	0.0114417	0.102823	-0.00055187	0.0164023	0.973238
cg03544818	0.00272896	0.00901561	0.762863	-0.00356557	0.0050718	0.483965	-0.000630894	0.00727071	0.931057
cg03544829	-0.0259179	0.016142	0.112066	0.0176461	0.00908079	0.055298	0.0216947	0.0130178	0.0992869
cg03544914	-0.00295746	0.0111277	0.791057	-0.00499376	0.00625998	0.427252	0.00510744	0.00897403	0.570765
cg03544918	-0.00413555	0.00347544	0.237385	0.00128202	0.00195514	0.513775	0.00202013	0.0028028	0.473037
cg03544926	-0.016668	0.0283811	0.558564	0.0112254	0.015966	0.483928	0.0367472	0.0228881	0.11209
cg03545047	0.0056872	0.00957967	0.554307	-0.00296665	0.00538912	0.583428	-0.00184479	0.0077256	0.811844
cg03545066	-0.000669232	0.00303434	0.825969	-0.0016699	0.00170699	0.330717	0.00282987	0.00244706	0.250743
cg03545074	0.00625325	0.0132343	0.63778	-0.00360653	0.00744508	0.629335	0.00085895	0.0106729	0.936045
cg03545077	-0.0222335	0.0188754	0.242119	0.00756177	0.0106185	0.478333	0.0143326	0.0152222	0.349088
cg03545083	-0.00823007	0.00669946	0.222662	0.000829386	0.00376883	0.826349	0.00573299	0.00540283	0.291646
cg03545101	0.00309068	0.00919102	0.737495	0.000691321	0.00517048	0.893952	-0.00457765	0.00741216	0.5385
cg03545116	-0.0122356	0.0185599	0.511519	0.0150568	0.010441	0.152955	0.00860518	0.0149678	0.566869
cg03545117	-0.0140128	0.0123767	0.26074	0.00467547	0.00696264	0.503717	0.00916976	0.00998132	0.360856
cg03545133	0.000302066	0.00238209	0.899393	0.00042137	0.00134006	0.753957	0.000811114	0.00192105	0.673928
cg03545206	-0.00122728	0.00291623	0.67493	-0.000875074	0.00164055	0.595146	0.000919459	0.00235181	0.696807
cg03545227	0.00615356	0.00772563	0.427953	0.00621968	0.00434611	0.15607	-0.00810102	0.00623039	0.197032
cg03545246	0.0063913	0.00576721	0.270895	-0.00170347	0.00324439	0.600913	-0.0032453	0.00465101	0.48723
cg03545278	-0.0615726	0.0345827	0.0785762	-0.00782481	0.0194548	0.688543	0.0673685	0.0278895	0.0178539
cg03545346	-0.0288679	0.015427	0.0647492	0.0106159	0.00867857	0.224622	0.0194025	0.0124412	0.122585
cg03545404	-0.00687452	0.0181996	0.706574	0.00324897	0.0102384	0.751769	-0.00122413	0.0146772	0.933727
cg03545443	0.000797657	0.0134988	0.953018	-0.00969774	0.00759384	0.205061	0.000642642	0.0108862	0.953065
cg03545458	0.00996485	0.0150631	0.510055	-0.0131942	0.00847386	0.123176	-0.00290532	0.0121477	0.811553
cg03545491	0.00130044	0.00786863	0.869125	0.00474389	0.00442656	0.286894	-0.00104641	0.00634572	0.869415
cg03545515	0.00143729	0.00322055	0.656524	-0.00265916	0.00181175	0.145868	0.000312789	0.00259724	0.904426
cg03545536	-0.00549112	0.00854086	0.522004	0.00406903	0.00480473	0.39944	0.00731486	0.00688784	0.291246
cg03545542	-0.00825648	0.013756	0.549962	0.000116708	0.00773852	0.988003	0.00909624	0.0110936	0.414536
cg03545548	-0.0212222	0.0109791	0.0565695	0.00178125	0.00617635	0.773744	0.010677	0.00885414	0.231211
cg03545575	-0.00170385	0.0105777	0.872413	-0.000306138	0.00595055	0.95909	0.00514521	0.00853044	0.548009
cg03545635	-0.00725031	0.00819856	0.379008	-0.00597939	0.00461216	0.198333	0.00475882	0.00661179	0.473655
cg03545643	0.0379325	0.0320385	0.239726	-0.00799326	0.0180235	0.658537	-0.0230054	0.0258377	0.375774
cg03545677	-1.92894e-05	0.00285962	0.994634	0.000342337	0.0016087	0.83199	0.00139302	0.00230616	0.547424
cg03545719	0.0340653	0.0216636	0.119558	-0.0097933	0.012187	0.423879	-0.0300696	0.0174708	0.0888643
cg03545757	0.0284168	0.0204623	0.16854	-0.0158238	0.0115112	0.172855	-0.0254413	0.016502	0.126857
cg03545859	0.00719763	0.0113072	0.526128	-0.0024172	0.00636098	0.70489	-0.00720053	0.00911881	0.431939
cg03545871	0.0145817	0.00959305	0.132214	-0.00613479	0.00539665	0.258826	-0.0134576	0.00773639	0.0855635
cg03545972	0.00596307	0.0194633	0.760068	-0.0119587	0.0109492	0.277833	-0.0148534	0.0156963	0.346679
cg03546073	0.00480984	0.00852862	0.574264	0.00117261	0.00479784	0.807507	-0.00262837	0.00687797	0.703309
cg03546113	0.00648836	0.0206267	0.753866	-0.0220393	0.0116037	0.0609123	-0.0203264	0.0166345	0.225109
cg03546163	-0.00362014	0.010868	0.739879	-0.00807581	0.0061139	0.190082	0.0025892	0.00876461	0.768397
cg03546183	0.00336145	0.00916404	0.714674	-0.00650372	0.0051553	0.210558	-0.00541614	0.00739041	0.465659
cg03546235	-0.0320153	0.013149	0.0169915	0.0206179	0.00739709	0.00655517	0.0192023	0.0106041	0.0737004
cg03546240	0.0103925	0.0111544	0.354136	-0.00648851	0.00627502	0.304059	-0.00379749	0.00899559	0.673981
cg03546284	-6.75712e-05	0.00619824	0.991327	0.00395989	0.00348687	0.259292	-0.00221878	0.00499862	0.658259
cg03546360	-0.0176815	0.0168573	0.2972	0.0188342	0.00948319	0.0502486	0.0103934	0.0135947	0.446673
cg03546401	-0.0185527	0.0151128	0.222979	0.0227729	0.0085018	0.00887429	0.0176415	0.0121878	0.151444
cg03546456	-0.0138288	0.00945049	0.147077	0.00310859	0.00531645	0.56029	0.00411266	0.00762142	0.590871
cg03546472	0.0339245	0.0166595	0.0448279	-0.0295686	0.00937192	0.00221956	-0.0220195	0.0134352	0.104921
cg03546495	0.000613675	0.00911082	0.946456	-0.00255272	0.00512536	0.61973	-0.00272951	0.00734749	0.711198
cg03546619	0.0270313	0.0228249	0.239601	-0.0194344	0.0128403	0.133853	-0.0184194	0.0184073	0.319834
cg03546627	0.00239974	0.00660955	0.717452	0.00573592	0.00371826	0.126634	-0.0044037	0.00533032	0.411026
cg03546668	-0.0292004	0.0220462	0.188884	-0.00391315	0.0124023	0.753141	0.0264627	0.0177793	0.140347
cg03546671	0.00367519	0.0115159	0.750404	-0.00315973	0.00647838	0.626993	0.00452536	0.00928711	0.627319
cg03546673	0.0166296	0.0111982	0.141236	-0.016494	0.00629964	0.0104628	-0.00450856	0.00903088	0.618901
cg03546687	-0.00530316	0.0233783	0.821092	-0.0128549	0.0131517	0.331129	0.00410881	0.0188536	0.828004
cg03546689	0.0197857	0.0201875	0.32982	-0.0144317	0.0113566	0.207276	-0.020057	0.0162804	0.221355
cg03546700	0.0137966	0.0164505	0.404005	0.0029477	0.00925437	0.750872	-0.0206891	0.0132666	0.122598
cg03546712	-0.00413045	0.00274951	0.136738	-0.00158998	0.00154676	0.306893	0.00350097	0.00221736	0.118076
cg03546738	0.00816001	0.00924369	0.379853	-0.000415304	0.00520011	0.936533	-0.00648468	0.00745465	0.386814
cg03546790	0.00287845	0.0101316	0.777021	0.0147129	0.00569963	0.0115555	-0.000887997	0.00817073	0.913712
cg03546806	0.0200812	0.00781233	0.0118987	-0.00800732	0.00439489	0.0719778	-0.0104277	0.00630031	0.101589
cg03546814	0.0131989	0.00940921	0.164328	-0.00448377	0.00529322	0.399331	-0.00979931	0.00758813	0.200066
cg03546838	0.0041269	0.00867484	0.635486	0.00191922	0.0048801	0.695101	-0.00521982	0.00699589	0.457649
cg03546864	0.0137345	0.0181591	0.451534	0.00796394	0.0102156	0.437798	-0.0101617	0.0146446	0.489642
cg03546873	0.00327885	0.00676135	0.628966	0.00503982	0.00380365	0.188723	-0.00567664	0.00545274	0.300799
cg03546877	0.00335252	0.00333865	0.318154	0.00231725	0.00187818	0.220688	-0.00107487	0.00269248	0.690738
cg03546879	0.00703428	0.00598482	0.243135	0.00595946	0.00336681	0.0803028	-0.00257811	0.0048265	0.594628
cg03546956	0.00432483	0.0131773	0.743564	0.00651404	0.00741297	0.382022	-0.00291252	0.0106269	0.784695
cg03546977	-0.00335968	0.0125628	0.789785	-0.00582598	0.0070673	0.412044	-0.00215682	0.0101314	0.831926
cg03547015	-0.0104203	0.00740227	0.162862	0.00301148	0.00416421	0.471553	0.00548148	0.00596962	0.361097
cg03547017	-0.00683764	0.0209152	0.744531	3.39854e-05	0.011766	0.997702	0.00458918	0.0168673	0.786223
cg03547062	0.0101784	0.00878366	0.249789	0.0010875	0.00494132	0.826334	-0.0122952	0.00708365	0.0862372
cg03547078	0.00623918	0.0084671	0.463228	0.00661292	0.00476323	0.168666	-0.00297404	0.00682836	0.664273
cg03547149	0.0176866	0.0098213	0.0752739	-0.00708855	0.00552505	0.202985	-0.0120806	0.00792046	0.130911
cg03547181	-0.010532	0.0157288	0.504927	-9.11144e-05	0.00884837	0.991808	0.00429829	0.0126846	0.735552
cg03547218	0.00435196	0.00672557	0.519326	0.000198375	0.00378352	0.958308	-0.00658212	0.00542388	0.228283
cg03547220	-0.000259803	0.0113828	0.981844	0.00630585	0.00640348	0.32754	-0.00707974	0.00917973	0.442706
cg03547245	-0.00028399	0.00366484	0.938415	5.06782e-05	0.00206169	0.980447	0.0018102	0.00295554	0.541857
cg03547247	-0.00545563	0.0105586	0.606708	-0.000452329	0.00593983	0.939477	0.00564383	0.00851507	0.509249
cg03547263	-0.00889376	0.00810581	0.275649	0.00487188	0.00455999	0.288366	0.00604873	0.00653699	0.357425
cg03547299	0.00826817	0.010576	0.436512	0.00203081	0.00594961	0.733694	-0.00492462	0.00852909	0.565202
cg03547319	0.00525717	0.00707189	0.459296	-0.00579454	0.00397835	0.148933	-0.00256017	0.00570318	0.654644
cg03547355	-0.00746356	0.00657993	0.25986	0.00540811	0.00370159	0.147696	0.00651454	0.00530643	0.222961
cg03547366	-0.00450711	0.00746311	0.547506	0.00502367	0.00419843	0.234806	0.00594029	0.00601868	0.326456
cg03547368	-0.0134643	0.0249229	0.590446	0.0119264	0.0140206	0.39736	0.0161328	0.0200993	0.424413
cg03547392	-0.011385	0.00740612	0.127949	0.000325126	0.00416637	0.937983	0.0112044	0.00597272	0.0640982
cg03547486	0.0121362	0.00821474	0.143273	-0.00427205	0.00462127	0.357878	-0.00803671	0.00662484	0.228445
cg03547517	-0.030954	0.0200624	0.126573	0.00362083	0.0112862	0.749135	0.0125392	0.0161794	0.440484
cg03547523	-0.00156497	0.0028209	0.580503	-0.000902377	0.00158692	0.571103	0.00129134	0.00227493	0.571777
cg03547581	0.00769337	0.0122382	0.531273	-0.00409756	0.00688469	0.553311	-0.00430193	0.00986958	0.664031
cg03547606	-0.00274475	0.00817663	0.737938	-2.76185e-05	0.00459983	0.995223	0.00647706	0.00659411	0.328764
cg03547623	-0.00485478	0.00950271	0.610757	-0.00506632	0.00534583	0.345962	0.00733541	0.00766353	0.341189
cg03547640	-0.00323838	0.00690605	0.640328	0.000688986	0.00388505	0.859661	-0.000438591	0.00556944	0.937417
cg03547665	-0.00490276	0.00705418	0.488942	0.00678827	0.00396839	0.0908051	0.00396478	0.0056889	0.487747
cg03547722	-0.00162595	0.00534344	0.761651	0.00553975	0.00300599	0.0688295	-0.000962783	0.00430926	0.823743
cg03547745	0.00107765	0.00418475	0.797401	-0.000614392	0.00235417	0.794739	-0.00235566	0.00337483	0.487077
cg03547757	0.00238933	0.0089265	0.789604	0.00555969	0.00502167	0.271358	-0.00336764	0.00719884	0.641122
cg03547797	0.0598594	0.0155922	0.00023695	-0.0332994	0.00877153	0.000274661	-0.0378235	0.0125745	0.00345917
cg03547800	0.00569005	0.0123432	0.645987	0.00922716	0.00694379	0.187458	-0.0031623	0.0099543	0.751506
cg03547809	0.0033723	0.00913381	0.712889	-0.0106875	0.0051383	0.0405403	0.00213129	0.00736603	0.773026
cg03547812	-0.00671781	0.0114327	0.558359	-0.00955626	0.00643153	0.14102	0.0131035	0.00921995	0.158914
cg03547827	-0.00602529	0.0108969	0.581757	0.00984685	0.00613011	0.111915	0.00242976	0.00878785	0.782843
cg03547840	0.0092329	0.0052802	0.0839727	-0.00291227	0.00297042	0.32966	-0.0075338	0.00425826	0.080444
cg03547858	0.0141817	0.0253735	0.577688	-0.00831066	0.0142741	0.561959	-0.0203015	0.0204626	0.323952
cg03547881	0.00701227	0.00873419	0.424299	-0.00125705	0.00491349	0.798695	-0.00614095	0.00704375	0.385757
cg03547905	0.0172768	0.0124151	0.167678	-0.000142259	0.00698424	0.983797	-0.00561009	0.0100123	0.576735
cg03547924	0.00973674	0.0175599	0.580701	-0.00836848	0.00987845	0.399293	-0.0124855	0.0141613	0.380445
cg03547958	0.0309036	0.0141797	0.0320657	-0.0117128	0.00797688	0.145702	-0.0190423	0.0114353	0.0995504
cg03547972	-0.00483757	0.0078677	0.540287	0.000574704	0.00442604	0.896995	0.000304746	0.00634497	0.961805
cg03547992	-0.0112685	0.0119924	0.35007	0.010408	0.00674644	0.126609	0.0104544	0.00967139	0.282772
cg03548008	0.00497759	0.0184627	0.788119	-0.010202	0.0103863	0.328762	-0.00112904	0.0148893	0.939734
cg03548035	-0.00177952	0.0104683	0.86542	0.00439412	0.005889	0.457632	0.00298705	0.00844221	0.724348
cg03548062	-0.00847121	0.0389018	0.828139	0.0436643	0.0218845	0.0492227	0.00635797	0.0313727	0.839885
cg03548066	-0.00841511	0.0127627	0.511451	0.000350364	0.00717973	0.961194	0.00642905	0.0102925	0.533885
cg03548085	-0.0200197	0.0118679	0.0952932	0.00578982	0.00667637	0.388268	0.0112665	0.00957095	0.24242
cg03548091	0.0713317	0.0248321	0.00514031	-0.0307406	0.0139695	0.0304802	-0.0513391	0.020026	0.0121179
cg03548170	-0.0107402	0.0249526	0.667976	0.0265195	0.0140373	0.0622718	-0.0150918	0.0201232	0.455343
cg03548190	0.00342976	0.00349064	0.328612	-0.00107498	0.00196368	0.585518	-0.00359938	0.00281505	0.204511
cg03548212	-0.012499	0.00843149	0.141927	0.00986005	0.0047432	0.0406526	0.00515136	0.00679963	0.450789
cg03548224	-0.0102908	0.0116482	0.379475	-0.00149723	0.00655276	0.819815	0.0082001	0.00939374	0.385159
cg03548242	-0.000239796	0.00731191	0.973915	0.00338829	0.00411337	0.4124	9.92431e-05	0.00589674	0.986612
cg03548269	0.0107738	0.00800917	0.182146	0.00145234	0.00450562	0.747986	-0.0111894	0.00645906	0.0868364
cg03548285	-0.00675016	0.0175681	0.701769	-0.011643	0.00988309	0.242056	-0.00553264	0.014168	0.697141
cg03548293	-0.017385	0.0209699	0.409401	0.0133299	0.0117968	0.261671	-0.00560366	0.0169114	0.741192
cg03548330	0.00707564	0.0111675	0.528048	0.00934389	0.00628237	0.140631	-0.00617465	0.00900611	0.494827
cg03548344	-0.0249794	0.0163404	0.130053	-0.00530103	0.00919239	0.565683	0.01756	0.0131778	0.186243
cg03548384	0.0224906	0.0343811	0.514777	-0.0234506	0.0193414	0.228696	-0.0288315	0.0277269	0.301365
cg03548386	-0.00304078	0.00934943	0.745801	0.00241011	0.0052596	0.647956	0.0044656	0.00753992	0.555248
cg03548396	-0.00774572	0.00997233	0.43948	0.0010202	0.00561002	0.856131	0.00405938	0.00804226	0.615036
cg03548412	-0.010287	0.0209724	0.625044	0.0092353	0.0117982	0.435936	0.00540377	0.0169134	0.750134
cg03548415	0.0370433	0.00979299	0.000287888	-0.00765241	0.00550912	0.168448	-0.0233744	0.00789763	0.0039895
cg03548463	0.0135763	0.0112557	0.231098	-0.00534313	0.00633199	0.401132	-0.00857069	0.00907726	0.347747
cg03548490	-0.0191479	0.0108355	0.0807948	-0.000548268	0.00609562	0.928543	0.0184576	0.0087384	0.0375999
cg03548512	-0.0170697	0.0136551	0.214709	0.00215739	0.0076818	0.779512	0.0121329	0.0110123	0.273674
cg03548541	0.00285363	0.00786169	0.717521	-0.00143466	0.00442266	0.746441	-0.00581477	0.00634012	0.361665
cg03548564	-0.00041009	0.013699	0.976189	0.00379955	0.00770649	0.623261	-0.00836317	0.0110477	0.451139
cg03548673	-0.000754997	0.00517898	0.88444	0.00427513	0.00291348	0.145967	0.00107865	0.00417663	0.796831
cg03548730	-0.00167311	0.00289705	0.565114	0.00207916	0.00162976	0.205521	0.00299025	0.00233635	0.204069
cg03548744	0.000254534	0.00307465	0.934217	0.000820633	0.00172967	0.6364	-4.87171e-05	0.00247958	0.984371
cg03548761	0.00162546	0.00713904	0.820437	-0.00565253	0.00401612	0.162938	0.00186129	0.00575733	0.74727
cg03548857	-0.00393878	0.00975372	0.687356	0.00154062	0.00548703	0.779566	0.00487915	0.00786596	0.536729
cg03548875	-0.0144889	0.0159869	0.367338	0.0101792	0.00899353	0.260889	0.010311	0.0128927	0.426084
cg03548889	-0.0301723	0.00940453	0.00188373	0.0191581	0.00529059	0.000497763	0.015794	0.00758435	0.0403076
cg03548895	0.00142297	0.0128462	0.91206	-0.00567849	0.00722673	0.434192	-0.0116938	0.0103599	0.262177
cg03548963	-0.00514671	0.00979504	0.600645	0.00954912	0.00551028	0.0867285	-0.000575567	0.00789929	0.942086
cg03548980	0.029732	0.0212749	0.165896	0.00744656	0.0119684	0.535484	-0.0251553	0.0171573	0.146295
cg03549024	0.00358416	0.00503229	0.478271	0.0016126	0.00283095	0.570431	-0.00205408	0.00405833	0.614069
cg03549127	0.00432304	0.00382288	0.261306	-0.000861459	0.00215059	0.689743	-0.0050337	0.00308299	0.106224
cg03549129	0.0120039	0.0123114	0.332316	-0.00866395	0.00692588	0.214384	-0.00926329	0.00992863	0.353469
cg03549130	0.0115376	0.0101637	0.259494	0.000918925	0.00571768	0.872698	-0.0114024	0.00819661	0.167822
cg03549146	-0.00232528	0.00429518	0.589668	0.00368827	0.00241628	0.130617	0.00350563	0.00346388	0.314385
cg03549163	-0.0229622	0.0131099	0.0834635	0.0146298	0.00737506	0.0505181	0.0189268	0.0105726	0.0769852
cg03549227	-0.000582761	0.0118686	0.960954	-0.00660885	0.0066768	0.32507	0.00232343	0.00957156	0.80879
cg03549240	9.54514e-05	0.00788981	0.990376	-0.00258395	0.00443848	0.561994	0.0103177	0.0063628	0.1086
cg03549244	-0.00028938	0.00416048	0.944712	-0.00419337	0.00234051	0.0767485	0.00333505	0.00335525	0.323054
cg03549293	0.00470701	0.00831587	0.572867	-0.00654663	0.00467816	0.165331	-0.0031629	0.00670639	0.638403
cg03549334	0.00839952	0.0111112	0.451771	-0.00267116	0.00625072	0.670214	-0.00358701	0.00896074	0.689938
cg03549412	-0.00395655	0.0103569	0.703399	0.00692895	0.00582635	0.237656	-0.00536669	0.0083524	0.522257
cg03549468	-0.0113936	0.00644986	0.0809032	0.00120856	0.00362842	0.739892	0.0132893	0.00520154	0.0124039
cg03549503	0.0218026	0.0296261	0.463801	-0.0186382	0.0166664	0.266584	-0.0251105	0.0238922	0.296241
cg03549505	-0.0312066	0.017003	0.0699502	0.00394179	0.00956517	0.681305	0.0218951	0.0137122	0.114031
cg03549506	-0.020899	0.0158236	0.190132	0.00437724	0.00890171	0.624178	0.019971	0.0127611	0.1213
cg03549515	-0.0068726	0.00811738	0.399566	0.00383099	0.0045665	0.403859	0.00793468	0.00654632	0.228839
cg03549523	0.0029447	0.0299245	0.921843	0.00420041	0.0168342	0.803564	0.0110493	0.0241328	0.648226
cg03549527	-0.00167661	0.0297981	0.955262	0.00125638	0.0167631	0.940432	0.0152912	0.0240309	0.526281
cg03549532	-0.00170658	0.00663116	0.797525	-0.000739725	0.00373041	0.843287	0.00625397	0.00534775	0.245488
cg03549547	0.0149649	0.00801776	0.0654244	-0.00217847	0.00451045	0.63035	-0.00533716	0.00646598	0.411443
cg03549563	-0.0511954	0.0209047	0.01638	0.00871421	0.0117601	0.460737	0.0249774	0.0168588	0.142153
cg03549582	0.000816475	0.00282855	0.773548	-0.00160409	0.00159122	0.316273	-0.00250456	0.0022811	0.275322
cg03549595	0.0469854	0.0221919	0.0371622	-0.0295015	0.0124842	0.0204046	-0.0337712	0.0178968	0.0625746
cg03549618	0.0131717	0.00879049	0.137735	-0.00709751	0.00494516	0.154888	-0.0110365	0.00708916	0.12323
cg03549660	-0.0266781	0.0225429	0.239934	0.0218156	0.0126817	0.0890258	0.0242542	0.0181799	0.185727
cg03549682	-0.000755196	0.00264033	0.775556	0.00234505	0.00148534	0.118096	0.0015496	0.00212932	0.46877
cg03549695	0.00175856	0.00278568	0.529548	-0.00256668	0.00156711	0.105151	-1.9893e-07	0.00224653	0.99993
cg03549705	0.00648086	0.0123575	0.601331	-0.00173185	0.00695178	0.803866	-0.0126729	0.00996576	0.206969
cg03549735	-0.0118292	0.00532177	0.0288842	0.000158256	0.0029938	0.957966	0.0073445	0.00429178	0.0906737
cg03549739	0.0108375	0.0089557	0.229585	-0.00959603	0.0050381	0.0602023	-0.00624689	0.00722239	0.389509
cg03549779	0.00769207	0.0275903	0.781078	-0.011453	0.0155211	0.462612	-0.0104526	0.0222504	0.639721
cg03549823	0.00576128	0.00772247	0.457701	-0.00768974	0.00434434	0.0803029	-0.00632205	0.00622785	0.312926
cg03549903	-0.00142723	0.00839308	0.865377	-0.00454529	0.00472159	0.338448	0.00341781	0.00676866	0.614903
cg03549931	-0.000479228	0.00765538	0.950232	-0.00833512	0.0043066	0.0562623	0.00633415	0.00617374	0.307811
cg03549948	0.00280029	0.00766885	0.715905	0.000845634	0.00431417	0.845068	0.00039087	0.0061846	0.949755
cg03550002	0.00174254	0.00267342	0.516288	-0.00225497	0.00150395	0.137485	-0.00220715	0.002156	0.308871
cg03550075	-0.0261213	0.0375328	0.488353	0.026559	0.0211144	0.211885	0.013198	0.0302686	0.663921
cg03550129	-0.0181534	0.0172681	0.296115	0.0119214	0.0097143	0.223136	0.012861	0.013926	0.358347
cg03550138	0.00112148	0.0102176	0.912859	-0.00682093	0.005748	0.238667	0.0116589	0.00824007	0.160749
cg03550205	-0.00339948	0.00419011	0.419453	0.00204659	0.00235718	0.387709	0.00381159	0.00337914	0.262504
cg03550219	-0.00248496	0.00470716	0.598937	-0.00128352	0.00264805	0.629133	0.0039833	0.00379612	0.297011
cg03550223	0.00940227	0.00821664	0.255713	-0.00287702	0.00462233	0.535334	-0.00711236	0.00662637	0.286155
cg03550233	-0.0221815	0.00975627	0.0255128	0.00803481	0.00548847	0.146898	0.0187155	0.00786802	0.0196153
cg03550284	0.00687212	0.00795963	0.390362	-0.000899191	0.00447775	0.841324	-0.00209323	0.0064191	0.745155
cg03550349	-0.0135945	0.0139613	0.332957	0.000980225	0.00785405	0.900973	0.00973357	0.0112592	0.389747
cg03550352	0.0102619	0.0118741	0.389899	0.00721282	0.00667988	0.283293	-0.0158853	0.00957598	0.100828
cg03550448	-0.00427843	0.0108509	0.694352	0.00558803	0.00610424	0.362553	-0.000786947	0.00875076	0.928555
cg03550485	0.00768529	0.0066858	0.253577	-0.00124492	0.00376115	0.741464	-0.00396213	0.00539182	0.464459
cg03550494	-0.00835959	0.00995863	0.403582	0.00256137	0.00560231	0.648695	0.0114409	0.00803121	0.157946
cg03550506	-0.00176566	0.00350282	0.615519	0.00165687	0.00197054	0.402808	0.00160737	0.00282488	0.570854
cg03550508	-0.0009259	0.00271132	0.733574	0.00242039	0.00152527	0.116259	-0.00026828	0.00218656	0.902638
cg03550544	0.010557	0.0111983	0.34849	-0.0104233	0.00629969	0.101701	-3.35948e-06	0.00903095	0.999704
cg03550548	0.0061621	0.0101157	0.544043	-0.00276523	0.00569068	0.628273	-0.00553291	0.0081579	0.49947
cg03550620	-0.00648117	0.00954265	0.498869	-0.00259671	0.00536829	0.629833	0.00877409	0.00769574	0.257437
cg03550724	0.00545432	0.0163049	0.738811	-0.00218381	0.00917245	0.812389	0.0013109	0.0131492	0.920822
cg03550727	-0.0176445	0.00853695	0.041792	-0.000675569	0.00480253	0.888464	0.0140552	0.00688469	0.0443004
cg03550765	0.0150603	0.00713571	0.037749	-0.008365	0.00401425	0.0401787	-0.0105897	0.00575465	0.0692294
cg03550773	0.00389572	0.0110682	0.725728	-0.00222865	0.00622648	0.721283	-0.00421591	0.008926	0.63791
cg03550794	0.00185611	0.00277578	0.505512	-0.00135094	0.00156154	0.389398	-0.00168655	0.00223855	0.453284
cg03550821	0.00469975	0.00897641	0.601942	-0.00527792	0.00504975	0.298901	-0.0155719	0.00723909	0.034308
cg03550864	-0.00408467	0.00501455	0.417598	0.00509866	0.00282097	0.0742359	-0.00314048	0.00404402	0.439565
cg03550917	0.000897426	0.00277399	0.7471	-0.00257415	0.00156053	0.102729	0.00192985	0.00223711	0.390754
cg03550930	0.00102946	0.00344809	0.766004	0.000313042	0.00193975	0.872175	0.00144591	0.00278073	0.604434
cg03550951	0.0112562	0.0154684	0.468803	-0.0128531	0.00870189	0.143359	-0.00943356	0.0124746	0.451609
cg03550965	-0.000181474	0.00736528	0.980401	0.000163303	0.0041434	0.968654	-0.00071405	0.00593978	0.904597
cg03551019	0.0121084	0.0194558	0.535374	-0.00681964	0.010945	0.5349	-0.0181367	0.0156903	0.250953
cg03551062	0.000790475	0.00733944	0.914486	0.00377156	0.00412886	0.363582	-0.005122	0.00591894	0.389278
cg03551111	-0.000386422	0.0126603	0.975722	-0.00184929	0.00712215	0.795758	0.00379169	0.01021	0.711286
cg03551162	-0.00271547	0.00710122	0.703123	0.00830821	0.00399485	0.0405626	0.00230221	0.00572683	0.68869
cg03551199	-0.0442489	0.0284776	0.123944	0.0314391	0.0160203	0.0529809	0.0258232	0.022966	0.264004
cg03551243	-0.00159121	0.00449664	0.724316	0.000859502	0.00252962	0.734864	-0.00115012	0.00362635	0.751903
cg03551356	-3.98304e-05	0.0146323	0.997834	-0.000992299	0.0082315	0.904333	0.00311751	0.0118003	0.792274
cg03551367	0.00687786	0.00861036	0.426639	-0.00159686	0.00484382	0.74246	-0.00657455	0.00694389	0.346419
cg03551378	-0.0186296	0.0142695	0.195227	0.0103879	0.00802743	0.199154	0.00719872	0.0115078	0.533284
cg03551401	0.0223996	0.0386691	0.563944	-0.028227	0.0217536	0.197943	-0.0282904	0.031185	0.366875
cg03551406	-0.0165503	0.0250414	0.510452	-0.00948307	0.0140872	0.502666	-0.00673175	0.0201948	0.739698
cg03551441	0.00239283	0.0236555	0.919667	-0.00366143	0.0133076	0.783877	-0.0131999	0.0190772	0.490873
cg03551449	-0.0089546	0.0111296	0.423309	0.0066914	0.00626104	0.288214	0.0103737	0.00897554	0.251014
cg03551454	0.00388966	0.0112303	0.729933	-0.000493153	0.00631771	0.937965	-0.00625549	0.00905678	0.491638
cg03551456	-0.000269993	0.00376743	0.943037	-0.000555995	0.0021194	0.793697	0.000717546	0.00303827	0.81387
cg03551497	-0.00797177	0.00970246	0.41359	0.00213257	0.00545819	0.696989	0.00457997	0.00782462	0.559878
cg03551561	0.0233994	0.0276399	0.399605	-0.00236445	0.015549	0.879497	-0.0387725	0.0222904	0.0855797
cg03551667	0.00279512	0.0123217	0.821088	-0.0086671	0.00693166	0.214598	0.00117227	0.00993691	0.906369
cg03551756	-0.0127762	0.0428266	0.766183	0.0419148	0.0240924	0.085523	0.0114444	0.0345378	0.741189
cg03551796	0.0255432	0.0166321	0.128308	-0.0167832	0.00935655	0.0764115	-0.0210112	0.0134131	0.120955
cg03551807	-0.0330024	0.0163112	0.0461841	0.0203383	0.00917598	0.0293296	0.0208966	0.0131543	0.115868
cg03551950	-0.00952089	0.0138775	0.494538	0.00384727	0.0078069	0.623421	0.0146515	0.0111916	0.194011
cg03551963	-0.00684517	0.0102552	0.506272	0.00822656	0.00576914	0.157543	0.00330277	0.00827038	0.690638
cg03551964	-0.030786	0.0242508	0.207733	0.0333614	0.0136425	0.0165323	0.038424	0.0195572	0.052716
cg03552025	0.0133331	0.0189195	0.482908	-0.0102917	0.0106433	0.336307	-0.00547145	0.0152578	0.720783
cg03552035	-0.0414271	0.0234618	0.0810326	0.0251675	0.0131986	0.059921	0.0271383	0.0189209	0.155155
cg03552039	-0.0213586	0.014486	0.14406	-0.00076216	0.00814922	0.925706	0.0155026	0.0116824	0.18806
cg03552040	0.0089337	0.00933826	0.341443	-0.00137503	0.00525331	0.794151	-0.00479657	0.00753091	0.52589
cg03552058	-0.00799832	0.00888954	0.370798	0.00906041	0.00500088	0.0735548	0.000596603	0.00716904	0.933873
cg03552086	0.000861275	0.0139069	0.950763	0.010535	0.00782344	0.181689	0.0061665	0.0112153	0.583879
cg03552103	-0.0022729	0.0145461	0.876203	-0.00538236	0.00818303	0.512478	0.0044867	0.0117308	0.703066
cg03552151	0.00127632	0.00452212	0.778446	-0.00342044	0.00254395	0.182352	-0.00287529	0.0036469	0.432644
cg03552156	-0.000212209	0.00208435	0.919147	0.00251314	0.00117257	0.0349488	0.000248488	0.00168094	0.88283
cg03552242	0.000181474	0.00922727	0.984355	0.00278466	0.00519087	0.593047	0.00609612	0.0074414	0.414954
cg03552265	-0.015261	0.0189769	0.42353	0.0189278	0.0106756	0.0798107	0.0149194	0.015304	0.332393
cg03552293	-0.00910451	0.0147465	0.53862	-0.00285775	0.00829575	0.731334	0.00577021	0.0118924	0.628782
cg03552317	-0.0223608	0.0186278	0.233318	0.0021581	0.0104792	0.83733	0.0282014	0.0150225	0.0639106
cg03552327	0.00146615	0.00270869	0.589733	-0.00102428	0.0015238	0.503285	-0.00149189	0.00218445	0.49649
cg03552328	0.0177029	0.00788967	0.0274441	-0.0143897	0.0044384	0.00169581	-0.0135542	0.00636268	0.0360396
cg03552342	-0.120508	0.0551297	0.0315734	0.0185217	0.0310136	0.551953	0.101821	0.0444598	0.0244868
cg03552384	0.0148275	0.00826013	0.0761967	0.00114526	0.0046468	0.80592	-0.0136147	0.00666145	0.044069
cg03552388	-0.0198132	0.0339669	0.56123	0.00486872	0.0191083	0.799496	-0.00385931	0.0273929	0.888292
cg03552401	0.0139166	0.00483897	0.00509023	-0.00150139	0.0027222	0.582713	-0.0106969	0.00390242	0.0074635
cg03552503	-0.000259334	0.00888697	0.976788	-0.00745435	0.00499944	0.139653	-0.001979	0.00716696	0.78312
cg03552522	-0.00111883	0.00878237	0.898929	-0.00728529	0.00494059	0.14402	0.0036668	0.00708261	0.606
cg03552552	-0.0194807	0.0112965	0.0882544	0.0073565	0.00635495	0.25027	0.000761054	0.00911017	0.933619
cg03552631	0.00477163	0.0132037	0.718707	0.00551249	0.00742783	0.460048	-0.00517155	0.0106482	0.628448
cg03552658	-0.00156341	0.00385905	0.686401	-0.00322922	0.00217094	0.14059	0.00202624	0.00311216	0.516757
cg03552663	0.00207696	0.00756806	0.784415	-0.00319256	0.00425747	0.455402	0.000273091	0.00610332	0.964416
cg03552678	0.0092656	0.00992745	0.353293	-0.00269866	0.00558476	0.630183	-0.00511359	0.00800606	0.524726
cg03552687	0.00111268	0.00240584	0.64491	0.000266432	0.00135342	0.844409	-0.00181764	0.00194021	0.3515
cg03552688	-0.00993064	0.0064904	0.129717	0.00152073	0.00365123	0.678094	0.0181387	0.00523423	0.000832317
cg03552706	0.0014053	0.00736717	0.849175	-0.00417637	0.00414446	0.316458	0.0027066	0.00594131	0.649871
cg03552709	0.023076	0.0299765	0.44355	-0.0107505	0.0168635	0.525513	-0.0353191	0.0241748	0.147705
cg03552728	-0.00661727	0.00596934	0.270754	0.00568086	0.0033581	0.0943686	0.00213437	0.00481402	0.658628
cg03552804	-0.0454818	0.0209957	0.0330927	0.03516	0.0118113	0.00379325	0.0395154	0.0169322	0.0219695
cg03552873	-0.00255135	0.0104297	0.807337	0.00163345	0.00586729	0.781382	0.00281752	0.00841108	0.738468
cg03552898	0.0130948	0.0153895	0.397219	-0.00401542	0.00865746	0.643969	-0.0146628	0.0124109	0.240722
cg03552937	-0.00569099	0.0117387	0.629061	0.00684149	0.0066037	0.303136	0.00110515	0.00946676	0.907341
cg03552992	0.00356032	0.00465164	0.446159	-0.00463769	0.00261682	0.0799338	-0.0039933	0.00375135	0.290118
cg03553125	-0.00871006	0.0139668	0.534542	-0.00552751	0.00785711	0.483664	0.0104181	0.0112636	0.357619
cg03553216	-0.0128919	0.014011	0.360112	0.0171588	0.00788202	0.0322568	0.0123715	0.0112993	0.276659
cg03553226	0.000953151	0.0138807	0.945415	0.00236176	0.00780867	0.763045	-0.00323734	0.0111942	0.773133
cg03553245	-0.00962755	0.00757169	0.207012	-0.00019099	0.00425951	0.964341	0.00536621	0.00610624	0.381984
cg03553246	0.00914238	0.0142327	0.522374	-0.0124178	0.00800671	0.124636	-0.00229301	0.0114781	0.842135
cg03553278	0.0229798	0.0196465	0.245408	-0.00700505	0.0110523	0.527908	-0.0147433	0.0158441	0.354736
cg03553308	-0.0112246	0.00906053	0.218812	0.00563306	0.00509707	0.27221	0.00753405	0.00730693	0.305427
cg03553358	0.025446	0.0309435	0.413185	0.0133443	0.0174075	0.445454	-0.017489	0.0249546	0.485321
cg03553382	-0.0135932	0.00952003	0.157	-0.00323079	0.00535557	0.547944	0.0102828	0.0076775	0.18403
cg03553386	-0.00813503	0.0230355	0.724849	-0.0119991	0.0129588	0.357098	0.0173022	0.0185772	0.354301
cg03553404	-0.0217355	0.0202093	0.285186	-0.00332308	0.0113689	0.770774	0.0201213	0.016298	0.220385
cg03553407	0.0174294	0.0185819	0.350915	-0.010663	0.0104534	0.310601	-0.0187437	0.0149855	0.214444
cg03553434	-0.00701963	0.0150841	0.64286	0.0100235	0.0084857	0.24081	0.00557565	0.0121647	0.647874
cg03553443	0.000546406	0.0121651	0.96428	-0.000340895	0.00684359	0.960389	0.00732576	0.00981066	0.457296
cg03553451	-0.00463264	0.0117276	0.693817	-0.00950672	0.00659744	0.153267	-0.00231131	0.00945779	0.807524
cg03553488	0.00531642	0.0148496	0.721217	0.0100926	0.00835376	0.23034	0.00676125	0.0119756	0.573842
cg03553529	0.00304925	0.0111821	0.785753	0.0020309	0.00629058	0.747603	0.00424715	0.0090179	0.638869
cg03553537	-0.00477597	0.00670875	0.478474	-0.00286238	0.00377406	0.450289	0.00407841	0.00541032	0.453041
cg03553539	0.0119771	0.00880251	0.177221	0.00130665	0.00495192	0.792521	-0.00583196	0.00709885	0.41364
cg03553544	-0.0025349	0.00351733	0.473078	0.000860154	0.0019787	0.664877	0.00213224	0.00283658	0.454312
cg03553547	-0.00053593	0.00325017	0.86942	-0.00152821	0.00182841	0.405603	-0.00159499	0.00262112	0.54447
cg03553576	-0.0194515	0.0194014	0.318908	-0.00392156	0.0109144	0.720261	0.00335435	0.0156464	0.830761
cg03553587	-0.000613802	0.00547131	0.910941	0.00347106	0.00307793	0.26261	-0.00215566	0.00441238	0.626419
cg03553604	0.00502599	0.00589082	0.395952	0.000892644	0.00331393	0.788304	0.00138344	0.0047507	0.771602
cg03553613	-0.00253743	0.0189465	0.893778	-0.00540722	0.0106585	0.613248	0.00139653	0.0152796	0.927391
cg03553640	0.00687679	0.00883166	0.438347	-0.00129231	0.00496832	0.795408	-0.0102353	0.00712236	0.154369
cg03553689	0.00150349	0.00375096	0.689552	-0.00105224	0.00211013	0.619306	-0.000257192	0.00302499	0.932443
cg03553692	-0.00033051	0.0093369	0.971845	-0.0077346	0.00525255	0.144568	0.00187133	0.00752982	0.804329
cg03553715	0.0174696	0.0192635	0.367036	-0.0232823	0.0108368	0.0345236	-0.0214949	0.0155352	0.170094
cg03553749	-0.0477406	0.0254905	0.0645223	-0.00140461	0.0143399	0.922202	0.0324043	0.020557	0.118667
cg03553758	-0.0110983	0.00835682	0.187715	0.00150131	0.00470119	0.750247	0.00115999	0.00673942	0.863753
cg03553765	-0.0021264	0.00879096	0.809452	0.00298517	0.00494542	0.547702	-0.00617005	0.00708953	0.386586
cg03553786	0.032046	0.0207686	0.126545	-0.0232727	0.0116835	0.0495896	-0.0295826	0.016749	0.0809468
cg03553787	-0.00452023	0.0104595	0.666715	0.00345497	0.00588406	0.558643	0.00864191	0.00843512	0.308499
cg03553819	-0.00189409	0.00934513	0.839868	0.00211565	0.00525718	0.688378	0.00484897	0.00753645	0.521695
cg03553824	-0.0108959	0.00789571	0.171213	0.00974433	0.00444179	0.0309806	0.00584539	0.00636755	0.361218
cg03553826	-0.0174856	0.0171589	0.311076	0.00304164	0.0096529	0.753457	0.0159164	0.013838	0.253288
cg03553897	0.00800039	0.0211521	0.706201	-0.0169206	0.0118993	0.158688	-0.0102308	0.0170583	0.550263
cg03553910	0.00469885	0.008138	0.565198	0.00244685	0.0045781	0.594412	-0.00149868	0.00656295	0.819919
cg03553914	0.00802776	0.00773531	0.302303	-0.00211989	0.00435156	0.627402	-0.00395182	0.0062382	0.528116
cg03553932	-0.0080759	0.00830945	0.333861	0.00288968	0.00467455	0.538114	0.00530684	0.00670122	0.430611
cg03553947	0.0011777	0.00611535	0.847746	-0.00659247	0.00344024	0.0586903	-0.00310005	0.00493177	0.531305
cg03553964	0.00393505	0.00841919	0.641416	0.00133843	0.00473628	0.778178	-0.00258036	0.00678972	0.704864
cg03553975	0.00471044	0.00747358	0.530203	-0.00117319	0.00420432	0.780889	-0.00313211	0.00602713	0.604645
cg03554028	0.000116825	0.0102498	0.990933	-0.00657837	0.00576611	0.257129	0.00598692	0.00826603	0.470883
cg03554051	-0.00508708	0.0218391	0.816373	0.000153418	0.0122858	0.990066	0.00101392	0.0176123	0.954227
cg03554069	0.0242572	0.0240967	0.316955	-0.0175704	0.0135558	0.198431	-0.00902061	0.019433	0.643698
cg03554099	0.00441823	0.0112208	0.69475	0.00575465	0.00631237	0.364533	-0.00666314	0.00904913	0.463558
cg03554133	0.000903913	0.00698397	0.897326	-0.00324209	0.00392888	0.411571	-0.00181692	0.00563227	0.747797
cg03554134	0.00186521	0.00836664	0.824121	-0.00129132	0.00470672	0.784476	-0.00310573	0.00674734	0.646484
cg03554158	0.0117232	0.00837226	0.16508	8.89858e-05	0.00470988	0.98497	-0.010331	0.00675187	0.129706
cg03554159	0.0101307	0.00732978	0.170555	0.000777245	0.00412343	0.850938	-0.0078808	0.00591116	0.186026
cg03554170	-0.000869343	0.00288703	0.764058	-0.00221165	0.00162412	0.176875	0.00244266	0.00232827	0.297092
cg03554174	0.00521312	0.0105088	0.621123	-0.00134548	0.00591179	0.82051	0.00082279	0.00847487	0.922887
cg03554191	-0.00264375	0.00876283	0.763617	0.00199306	0.0049296	0.687004	0.00226163	0.00706685	0.749728
cg03554194	0.00464522	0.0146897	0.752608	-0.00632964	0.00826378	0.445828	-0.0101858	0.0118466	0.392311
cg03554199	-0.0122025	0.0106814	0.256494	0.000290207	0.00600892	0.961594	0.0140227	0.00861411	0.107253
cg03554221	0.00289179	0.00901117	0.749065	-0.000944425	0.0050693	0.852651	-5.19518e-05	0.00726712	0.994313
cg03554264	-0.00632178	0.00332952	0.0609961	0.00150261	0.00187305	0.424659	0.00233221	0.00268512	0.387528
cg03554283	0.000352027	0.00333796	0.916258	0.000577673	0.00187779	0.759113	0.00193963	0.00269192	0.473171
cg03554286	-0.00514305	0.017699	0.772078	0.00687928	0.00995674	0.4915	0.0092833	0.0142735	0.517197
cg03554308	0.0112603	0.00977251	0.25245	-0.00578119	0.00549761	0.295972	-0.00635113	0.00788112	0.422569
cg03554320	0.0278892	0.0240081	0.248625	-0.0214173	0.0135059	0.116505	-0.0144124	0.0193615	0.458698
cg03554335	-0.019038	0.0137098	0.168569	0.00560323	0.00771255	0.469524	0.0143882	0.0110564	0.196655
cg03554336	0.0423399	0.0320089	0.189465	0.0145844	0.0180069	0.420238	-0.0421569	0.0258138	0.106145
cg03554368	0.00720329	0.00440537	0.105723	-0.00187636	0.00247827	0.451069	-0.00692045	0.00355274	0.054725
cg03554394	0.0270604	0.0243738	0.270035	-0.00941087	0.0137117	0.494367	-0.00702065	0.0196565	0.721852
cg03554406	0.000756703	0.0101864	0.940958	0.0134965	0.00573046	0.0208147	-0.00260253	0.00821493	0.752169
cg03554431	-0.000354598	0.00361169	0.92202	0.00119626	0.00203178	0.557574	0.00233075	0.00291267	0.42582
cg03554438	-0.00751392	0.00821771	0.363116	0.0146507	0.00462294	0.00212547	0.000534652	0.00662724	0.93589
cg03554483	-0.00203354	0.00306708	0.509111	0.00222872	0.00172541	0.199962	0.000717776	0.00247347	0.772378
cg03554491	-0.0176492	0.0150321	0.243633	-0.0055148	0.0084564	0.516067	0.0168389	0.0121227	0.16845
cg03554522	-0.0129062	0.0272662	0.637184	-0.00807572	0.0153388	0.59992	-0.0103841	0.021989	0.637967
cg03554550	0.0195554	0.0369609	0.598126	-0.0259976	0.0207927	0.214612	-0.031093	0.0298074	0.299846
cg03554552	0.00597022	0.00383786	0.123516	-0.0038243	0.00215902	0.0800933	-0.00239211	0.00309507	0.441739
cg03554573	0.00660505	0.01261	0.601786	-0.00667694	0.00709388	0.349257	0.00321412	0.0101695	0.752735
cg03554636	0.00547629	0.016105	0.734667	-0.014161	0.00905997	0.121762	0.0114832	0.012988	0.379114
cg03554660	-0.00169081	0.00632089	0.789735	-0.00187878	0.00355587	0.598627	0.00378179	0.00509753	0.460201
cg03554671	-0.0054589	0.0185931	0.76978	0.0202486	0.0104597	0.0562067	0.00800607	0.0149945	0.594782
cg03554736	-0.0255994	0.0139185	0.0693718	-0.0104487	0.00782995	0.185617	0.01858	0.0112247	0.101555
cg03554749	0.00350021	0.00567181	0.538803	-0.00182105	0.00319072	0.569687	0.000735468	0.00457407	0.87264
cg03554754	-0.0127224	0.0129948	0.33034	0.00251787	0.00731032	0.731377	0.0150849	0.0104797	0.1537
cg03554765	-0.0178559	0.00890627	0.0481601	0.00122681	0.00501029	0.807156	0.0175699	0.00718253	0.0164986
cg03554817	0.00635618	0.00333026	0.059687	-0.00161482	0.00187346	0.391144	-0.00481468	0.00268571	0.0765786
cg03554855	-0.00526221	0.00971295	0.589393	-0.00572579	0.0054641	0.297659	0.00781541	0.00783308	0.321235
cg03554878	0.018518	0.018631	0.323076	-0.0126903	0.010481	0.229332	-0.0105025	0.0150251	0.486463
cg03554892	-0.00166262	0.00383703	0.665888	0.002088	0.00215855	0.33613	0.00296548	0.0030944	0.340611
cg03554914	-0.00212045	0.00427524	0.621186	-0.00134394	0.00240507	0.57777	0.00292488	0.0034478	0.398636
cg03554925	0.0212035	0.02482	0.395344	-0.00930627	0.0139627	0.50689	0.00684503	0.0200163	0.733215
cg03554938	-0.0194038	0.025532	0.44937	0.0192935	0.0143633	0.182766	0.0168534	0.0205905	0.41536
cg03554962	-0.00954676	0.0232334	0.682175	0.0218831	0.0130701	0.0977508	0.00453649	0.0187368	0.809273
cg03554993	0.0161756	0.0119729	0.180277	-0.01916	0.00673547	0.0055693	-0.00494625	0.00965566	0.609794
cg03555012	-0.00785874	0.00461913	0.0925339	0.00411666	0.00259853	0.116856	0.00417657	0.00372513	0.265367
cg03555021	0.0091226	0.00841396	0.281332	-0.00391693	0.00473334	0.410259	-0.00853176	0.0067855	0.21207
cg03555030	0.0350245	0.0217059	0.110322	-0.00871965	0.0122108	0.477126	-0.0412452	0.0175049	0.0207629
cg03555067	-0.000821052	0.0151417	0.956883	0.0182719	0.00851806	0.0347998	0.00190178	0.0122111	0.876606
cg03555157	-0.00548483	0.0140685	0.697612	0.00433075	0.00791437	0.585675	-0.0048254	0.0113457	0.671688
cg03555188	-0.0038367	0.00856708	0.655406	-0.00401544	0.00481948	0.407085	0.00882237	0.00690898	0.2051
cg03555201	-0.0049878	0.00981515	0.612648	0.0116721	0.00552159	0.0374539	0.00534456	0.0079155	0.50138
cg03555203	-0.00477608	0.00729579	0.51447	-0.00130874	0.0041043	0.750607	0.00174933	0.00588374	0.76695
cg03555215	-0.00694103	0.00948337	0.466233	0.0051614	0.00533494	0.336054	0.00271053	0.00764793	0.723907
cg03555227	-0.00339719	0.0102439	0.740984	0.00414073	0.00576277	0.4744	-0.0021961	0.00826125	0.791013
cg03555276	-0.00543097	0.0167532	0.746602	-0.00454816	0.00942464	0.630633	0.00390358	0.0135107	0.773343
cg03555299	0.00762296	0.00903076	0.400977	-0.00182936	0.00508032	0.719675	-0.0068566	0.00728292	0.349136
cg03555300	0.00481927	0.0122716	0.69551	-0.00487227	0.00690346	0.48226	-0.0021077	0.00989648	0.831857
cg03555319	0.00159415	0.00606196	0.793205	-0.00211326	0.0034102	0.537122	0.00273085	0.00488871	0.577901
cg03555367	0.0103152	0.00892781	0.251162	-0.00509383	0.00502241	0.313356	-0.000664591	0.0071999	0.926672
cg03555371	0.0170622	0.00926479	0.0690184	-0.0113833	0.00521198	0.0317126	-0.00673325	0.00747166	0.370043
cg03555433	0.000934483	0.00316644	0.768621	-0.000952073	0.00178131	0.594404	0.00117383	0.0025536	0.646923
cg03555448	0.0509713	0.0517731	0.327657	-0.0304344	0.0291254	0.299011	-0.0655496	0.0417528	0.120143
cg03555477	0.00704107	0.0226596	0.756765	0.00535179	0.0127473	0.675664	0.00261072	0.018274	0.886734
cg03555487	0.00299269	0.00802538	0.710148	-0.00242667	0.00451474	0.592327	-0.000877527	0.00647212	0.892469
cg03555502	-0.0155898	0.0230368	0.500411	-0.0234418	0.0129595	0.0740108	0.0154908	0.0185782	0.406721
cg03555522	0.00132147	0.0109786	0.904477	-0.0072386	0.00617612	0.24446	-0.00407376	0.00885381	0.64661
cg03555579	-0.0233685	0.0118531	0.0519181	-0.00122174	0.00666805	0.85506	0.02382	0.00955902	0.0146487
cg03555651	0.0215973	0.0112768	0.0588291	-0.012835	0.00634383	0.0461923	-0.0118821	0.00909422	0.194888
cg03555674	0.0242172	0.0237921	0.31163	-0.019332	0.0133844	0.152313	-0.0280913	0.0191873	0.146867
cg03555685	0.00847067	0.0233097	0.717211	-0.00945699	0.0131131	0.472772	-0.00181749	0.0187983	0.923205
cg03555690	0.0163782	0.0114625	0.156713	-0.0077194	0.00644833	0.234589	-0.0116679	0.00924403	0.210324
cg03555697	-0.0003704	0.0321453	0.990833	-0.00602262	0.0180836	0.739922	-0.011308	0.0259239	0.663797
cg03555710	-0.00902421	0.0368793	0.807282	0.00261622	0.0207468	0.899948	-0.0157241	0.0297416	0.598399
cg03555715	0.00117164	0.0103578	0.910205	0.00252288	0.00582689	0.666132	-0.000367282	0.00835316	0.965032
cg03555730	-0.00195318	0.0038239	0.610827	0.00174765	0.00215116	0.418819	0.000161784	0.00308381	0.958284
cg03555751	0.000531782	0.00713237	0.940741	-0.00631858	0.00401237	0.119024	-0.000339278	0.00575195	0.953103
cg03555763	0.00461114	0.0121328	0.704852	-0.016301	0.00682539	0.0191419	-0.00139749	0.00978457	0.886765
cg03555779	-0.00110981	0.00884573	0.900453	-0.00394872	0.00497623	0.429687	0.00387071	0.0071337	0.588829
cg03555782	-0.000954891	0.0350046	0.978301	-0.0221393	0.0196921	0.264063	-0.00533491	0.0282297	0.850557
cg03555811	0.011395	0.0122903	0.356472	-0.000223891	0.00691398	0.974243	-0.00242451	0.00991157	0.807345
cg03555836	0.00522196	0.00752265	0.489472	0.0020419	0.00423193	0.630692	0.00036945	0.0060667	0.951583
cg03555850	0.00596941	0.00620394	0.33868	-0.00249857	0.00349007	0.476011	-5.97073e-05	0.00500321	0.990506
cg03555861	0.0197878	0.0193053	0.308275	-0.0126287	0.0108603	0.248155	-0.0161352	0.0155689	0.302968
cg03555881	0.0240588	0.0350497	0.494317	-0.0355662	0.0197175	0.0748075	-0.00658623	0.0282661	0.816315
cg03555914	-0.013786	0.01422	0.33506	-0.00448567	0.0079996	0.576452	0.00814342	0.0114679	0.479581
cg03555983	0.00746504	0.0135918	0.584286	0.00221895	0.00764616	0.772367	-0.0114968	0.0109612	0.297215
cg03555986	-0.0169529	0.0109064	0.123803	-0.000908504	0.00613546	0.882635	0.0216892	0.00879551	0.0156751
cg03556015	-0.0178972	0.0108398	0.102416	-0.00282899	0.00609801	0.643891	0.0160811	0.00874183	0.0693247
cg03556020	-0.00198017	0.0170333	0.907727	-0.0161433	0.00958224	0.095713	0.000839048	0.0137367	0.951438
cg03556021	0.00254287	0.0288889	0.930066	-0.00543817	0.0162517	0.738735	-0.0173216	0.0232977	0.459234
cg03556068	-0.00616502	0.0184304	0.738824	-0.000783072	0.0103682	0.939973	0.00590033	0.0148633	0.692383
cg03556069	-0.00366987	0.00474977	0.441879	-0.00192598	0.00267202	0.473013	0.00177427	0.00383049	0.644408
cg03556114	-0.0109498	0.00683217	0.112714	0.00372078	0.00384349	0.335755	0.00888947	0.00550986	0.11037
cg03556151	0.00375592	0.00453969	0.410353	0.000179182	0.00255384	0.94423	0.000235735	0.00366106	0.948811
cg03556214	0.0092626	0.0154963	0.55161	0.0024784	0.00871758	0.776872	-0.0118281	0.0124971	0.346595
cg03556243	0.0014113	0.00573511	0.806213	-0.00129537	0.00322633	0.689061	-4.43908e-05	0.00462512	0.992365
cg03556298	0.00245908	0.010819	0.820742	-0.000514994	0.00608632	0.932766	-0.00708976	0.00872508	0.418733
cg03556313	-0.00128273	0.0115059	0.911495	0.000104116	0.00647275	0.987204	0.0128762	0.00927904	0.168865
cg03556355	-0.000962607	0.0115478	0.933762	0.00465384	0.0064963	0.475719	0.00816155	0.00931281	0.383294
cg03556366	0.011392	0.0121463	0.350955	-0.00340231	0.006833	0.619824	-0.0169867	0.00979547	0.0865198
cg03556369	0.00721839	0.00368977	0.0537104	-0.00504489	0.00207571	0.0171834	-0.00417101	0.00297564	0.164641
cg03556404	0.023846	0.0144924	0.103578	-0.00811869	0.00815283	0.322168	-0.0169803	0.0116875	0.149945
cg03556426	-0.0182731	0.0118604	0.127109	0.0101745	0.00667217	0.130992	0.0038942	0.00956492	0.684934
cg03556458	0.00487221	0.00680755	0.476134	0.00287172	0.00382964	0.455406	-0.00558871	0.00549	0.311576
cg03556491	-0.0429581	0.0242133	0.0796186	0.0267507	0.0136214	0.0528132	0.0262833	0.019527	0.181881
cg03556497	-0.00118056	0.0032916	0.72074	0.0010356	0.00185171	0.577451	-0.00112512	0.00265453	0.672747
cg03556576	-0.010729	0.0112728	0.343916	-0.00231669	0.00634161	0.715783	0.0137731	0.00909105	0.133477
cg03556653	0.00634216	0.00784538	0.42112	-0.00943762	0.00441348	0.0353573	-0.00581945	0.00632697	0.360288
cg03556669	-0.0565505	0.0301358	0.0640145	-0.00551104	0.0169531	0.745923	0.0265408	0.0243032	0.277889
cg03556763	-0.00829867	0.0134473	0.538803	0.0097392	0.00756491	0.201443	0.00525603	0.0108447	0.629162
cg03556768	0.00900347	0.0071151	0.209184	0.0103647	0.00400265	0.0113078	-0.0110891	0.00573802	0.05662
cg03556771	-0.00124073	0.00658307	0.850955	0.000922753	0.00370336	0.803833	-6.81249e-05	0.00530896	0.989792
cg03556944	-0.0197868	0.00867483	0.0250529	0.00576457	0.0048801	0.240802	0.0108935	0.00699588	0.123156
cg03556972	-0.0136548	0.00840758	0.108056	0.00309217	0.00472975	0.515025	0.0135879	0.00678035	0.0482531
cg03556986	-0.0274892	0.0318491	0.390508	0.0219247	0.017917	0.224453	0.0272177	0.0256849	0.292294
cg03556994	0.00899365	0.0229258	0.695823	-0.0218188	0.0128971	0.0943545	0.000250493	0.0184887	0.989222
cg03556995	-0.00126912	0.00859057	0.882903	0.00455063	0.0048327	0.349049	0.00169999	0.00692793	0.806752
cg03557135	0.0290253	0.0233467	0.217201	-0.0262677	0.0131339	0.0486935	-0.0108234	0.0188281	0.566909
cg03557226	9.03501e-05	0.00323795	0.977805	-0.000928686	0.00182154	0.611487	-0.000319627	0.00261127	0.902869
cg03557265	0.00531286	0.00974384	0.587007	-0.00280979	0.00548147	0.609562	0.0009212	0.00785799	0.906954
cg03557270	0.0153655	0.0161005	0.342614	0.0130658	0.00905746	0.152824	-0.0202619	0.0129844	0.122362
cg03557276	-0.0122528	0.0115984	0.293768	-0.00232377	0.00652477	0.722614	0.00716462	0.00935361	0.445814
cg03557312	-0.0180331	0.0118118	0.130547	0.00300646	0.00664483	0.652097	0.0182503	0.00952572	0.0587397
cg03557384	-0.00216021	0.0219254	0.921747	0.00277337	0.0123343	0.822635	-0.00529304	0.0176819	0.765406
cg03557391	-0.00014729	0.00240674	0.951344	0.000105363	0.00135393	0.938154	0.00172779	0.00194094	0.375878
cg03557417	0.0200377	0.0104954	0.0596123	-0.00204385	0.00590427	0.730074	-0.0204648	0.00846409	0.0177497
cg03557426	0.00274683	0.00750427	0.715248	-0.00188594	0.00422159	0.6562	-0.00173251	0.00605188	0.775363
cg03557441	-0.00979286	0.0151881	0.520812	-0.00509005	0.00854419	0.552937	0.00697512	0.0122486	0.570543
cg03557445	-0.000836497	0.018726	0.964475	0.000796085	0.0105345	0.939939	-0.00317992	0.0151017	0.833729
cg03557533	0.00340353	0.0120296	0.777919	0.00404397	0.00676736	0.551716	-0.00410371	0.00970138	0.673361
cg03557614	0.00735046	0.0234426	0.75463	0.00512687	0.0131878	0.698427	-0.0129427	0.0189054	0.495459
cg03557633	0.000314085	0.0117699	0.978773	0.00463917	0.00662127	0.485437	-0.00285975	0.00949195	0.763936
cg03557698	0.00813846	0.0156933	0.605391	-0.0252756	0.00882839	0.00528369	0.00942454	0.012656	0.458524
cg03557714	0.00777817	0.00994039	0.436106	0.00386976	0.00559205	0.490816	-0.0184571	0.0080165	0.0237576
cg03557731	-0.00266495	0.020239	0.895553	0.00970801	0.0113856	0.396245	0.00433002	0.0163219	0.791429
cg03557733	0.00238328	0.00280907	0.398587	-0.000281504	0.00158027	0.859039	0.000676404	0.0022654	0.765989
cg03557770	4.04957e-05	0.00736093	0.995623	0.00457705	0.00414095	0.272143	-0.00196989	0.00593628	0.740827
cg03557803	-0.0148716	0.0185796	0.425695	-0.000334417	0.0104521	0.974551	-0.000231544	0.0149836	0.987707
cg03557835	0.00653201	0.0125002	0.602645	0.0017367	0.00703208	0.805529	-0.00867034	0.0100809	0.392165
cg03557857	-0.00537743	0.0219937	0.807434	0.0113042	0.0123727	0.363491	0.00156124	0.017737	0.930067
cg03557897	0.0319245	0.0164687	0.0558819	-0.0216553	0.00926461	0.0217678	-0.00991213	0.0132813	0.457533
cg03557916	-0.0233117	0.00916132	0.0127481	-0.000541771	0.00515377	0.916527	0.0188657	0.00738821	0.0124494
cg03557926	-0.00942962	0.0250001	0.706977	-0.00839081	0.014064	0.55235	0.0199773	0.0201615	0.324564
cg03557935	0.0165303	0.00700563	0.0205873	-0.0031841	0.00394107	0.421388	-0.0123634	0.00564974	0.0313908
cg03557950	-0.00754624	0.0137006	0.583219	0.00204275	0.0077074	0.791622	0.0139186	0.011049	0.211219
cg03558010	-0.0593122	0.0606435	0.330826	0.007334	0.0341155	0.830301	0.0194456	0.0489064	0.691916
cg03558025	0.0214951	0.0181636	0.239944	-0.00499547	0.0102181	0.626182	-0.00773769	0.0146482	0.598712
cg03558222	-0.0075984	0.00913565	0.407891	0.0048807	0.00513933	0.344969	0.00617643	0.00736751	0.404195
cg03558225	0.0160755	0.0145866	0.273541	-0.00398057	0.00820581	0.628859	-0.0115542	0.0117635	0.328783
cg03558233	0.00331025	0.0238867	0.890108	-0.000985099	0.0134376	0.941732	-0.00474064	0.0192636	0.806203
cg03558255	-0.019542	0.0212074	0.359412	0.0274137	0.0119304	0.0240294	0.0232046	0.0171029	0.178448
cg03558269	-0.0014657	0.00496363	0.768495	0.000439917	0.00279233	0.875189	0.00201237	0.00400296	0.61646
cg03558299	-0.000895731	0.00274883	0.745332	0.00165442	0.00154638	0.287708	0.00314402	0.00221682	0.159772
cg03558310	0.00181115	0.00850686	0.831911	0.00298474	0.0047856	0.534501	-0.000792248	0.00686043	0.908336
cg03558326	-0.000319473	0.0122831	0.979311	0.0100539	0.00690997	0.149355	0.000841212	0.00990582	0.932524
cg03558338	8.03963e-05	0.00371719	0.982795	8.06512e-05	0.00209113	0.969325	0.00224603	0.00299775	0.455782
cg03558379	0.00197512	0.00280088	0.482627	-0.00284362	0.00157566	0.0746602	-0.000166187	0.00225879	0.941523
cg03558408	0.0069056	0.00702566	0.328441	-0.002564	0.00395234	0.518262	-0.00399956	0.00566589	0.48218
cg03558436	0.00491194	0.0285841	0.863971	-0.0201086	0.0160802	0.214542	-0.0123736	0.0230519	0.592829
cg03558467	-0.00351436	0.00952487	0.71307	-0.00547857	0.00535829	0.30947	0.00118858	0.0076814	0.877397
cg03558474	0.00737259	0.00770332	0.341248	-0.000843588	0.00433356	0.846121	8.66013e-05	0.0062124	0.98891
cg03558515	-0.0143514	0.0139944	0.308032	0.004929	0.00787266	0.532933	0.000644782	0.0112859	0.954574
cg03558537	0.00390262	0.00356902	0.277276	-0.000669413	0.00200778	0.739646	-0.00221581	0.00287826	0.443528
cg03558551	0.00106902	0.00322602	0.741178	-0.00153609	0.00181482	0.3997	0.00115367	0.00260164	0.658576
cg03558602	0.00463028	0.0106621	0.665188	-1.58568e-05	0.00599803	0.997897	0.000263738	0.0085985	0.975603
cg03558606	-0.00655755	0.012639	0.605225	-0.00313143	0.00711019	0.660755	0.0022919	0.0101928	0.822633
cg03558612	-8.39544e-05	0.00619513	0.989219	-0.00337841	0.00348512	0.335106	0.0039407	0.00499611	0.432451
cg03558676	-0.0100058	0.00423503	0.0204288	0.00082078	0.00238245	0.731313	0.0080091	0.00341537	0.0213568
cg03558682	0.00968911	0.0114377	0.399308	-0.00594321	0.00643439	0.358276	-0.00772717	0.00922404	0.404537
cg03558688	0.0114245	0.0161272	0.480635	-0.0031509	0.00907251	0.729223	-0.00975798	0.0130059	0.455163
cg03558714	0.00408664	0.00391895	0.300003	-0.00116353	0.00220464	0.599036	-0.00120787	0.00316047	0.703282
cg03558754	0.0330465	0.0259207	0.205815	-0.0194601	0.0145819	0.18559	-0.0347064	0.0209039	0.100542
cg03558769	-0.0130403	0.020843	0.533224	0.016215	0.0117254	0.17032	0.00986552	0.016809	0.558814
cg03558805	0.00496816	0.0073027	0.498152	-0.00836959	0.00410819	0.0447314	-0.00273276	0.00588932	0.64382
cg03558807	0.00118936	0.00821716	0.885258	0.000748103	0.00462263	0.87182	-0.00200332	0.00662679	0.763157
cg03558821	0.00520139	0.0174136	0.765901	0.0169366	0.00979618	0.0874573	-0.00204713	0.0140434	0.884447
cg03558837	-0.00214471	0.0382466	0.955413	-0.00377538	0.0215159	0.861129	0.00393432	0.0308443	0.898803
cg03558862	0.00243413	0.00377533	0.520827	-0.00150466	0.00212384	0.480598	-0.00202095	0.00304464	0.508632
cg03558873	-0.00893955	0.00829731	0.284348	0.0032653	0.00466772	0.486118	0.0084935	0.00669143	0.207795
cg03558921	0.0424081	0.0209521	0.0461052	-0.0192882	0.0117868	0.105447	-0.025425	0.016897	0.136106
cg03558954	-0.012189	0.011551	0.294311	0.0112188	0.00649811	0.0878963	0.0027973	0.00931539	0.764691
cg03559008	0.00248926	0.0127987	0.846254	0.0114278	0.00720003	0.116184	-0.00227742	0.0103216	0.825897
cg03559064	-0.0293529	0.0143266	0.0435628	0.0142031	0.00805956	0.0816196	0.0256866	0.0115538	0.0288548
cg03559073	-0.0106092	0.0295204	0.720199	-0.015632	0.0166069	0.349222	0.0111442	0.0238069	0.640907
cg03559133	0.0239187	0.0149493	0.113311	-0.00219141	0.00840984	0.79505	-0.0252953	0.012056	0.0388595
cg03559173	0.0142497	0.0137358	0.302487	-0.0241694	0.00772721	0.00241183	-0.0101728	0.0110774	0.361038
cg03559183	0.0131607	0.0147534	0.374888	0.0072766	0.00829963	0.3831	-0.00658244	0.011898	0.581551
cg03559186	0.0216208	0.0207235	0.299769	-0.0137031	0.0116582	0.243116	-0.0233754	0.0167126	0.165551
cg03559209	-0.00637163	0.0136773	0.642511	0.00437489	0.00769428	0.571134	0.0165258	0.0110302	0.137776
cg03559229	0.00106282	0.00431741	0.806143	9.28433e-05	0.00242879	0.969597	-0.00238871	0.00348181	0.494546
cg03559234	-0.0100675	0.0104331	0.337301	0.00793228	0.00586922	0.18012	0.00280253	0.00841384	0.73989
cg03559235	0.0198987	0.0239766	0.408908	-0.015849	0.0134883	0.243267	-0.0173025	0.0193361	0.373406
cg03559339	-0.0189992	0.0103047	0.0687043	-0.000817668	0.00579698	0.888164	0.0111649	0.00831028	0.182684
cg03559389	0.0170364	0.0474094	0.720227	-0.019707	0.0266705	0.462001	-0.0173673	0.0382337	0.650813
cg03559406	-0.00270199	0.00687092	0.69512	-0.000726316	0.00386529	0.851397	0.00154228	0.00554111	0.781431
cg03559433	0.0146257	0.0101895	0.15485	-0.00131337	0.00573217	0.819324	-0.00794101	0.00821739	0.336602
cg03559454	-0.00740201	0.0127885	0.564252	0.0089349	0.00719425	0.217671	0.00269578	0.0103134	0.794426
cg03559467	0.00307215	0.00422619	0.469266	-0.000805859	0.00237748	0.735479	-0.00213186	0.00340824	0.533317
cg03559524	0.00419015	0.00518173	0.42098	-0.00324494	0.00291502	0.26877	-0.00588372	0.00417884	0.162785
cg03559653	0.00625373	0.00942224	0.508665	-0.00130532	0.00530055	0.806075	-0.0104304	0.00759863	0.173467
cg03559682	-0.00334526	0.00304379	0.274852	-0.000204482	0.00171231	0.905225	0.00449433	0.00245469	0.0706169
cg03559686	-0.0173159	0.0151746	0.25703	0.00672158	0.0085366	0.433247	0.0090826	0.0122377	0.460022
cg03559700	-0.00100097	0.0218663	0.963596	0.0190587	0.0123011	0.125013	-0.00122261	0.0176343	0.944888
cg03559717	0.0193068	0.015265	0.209409	-0.00977619	0.00858747	0.258141	-0.0173232	0.0123106	0.163022
cg03559773	-0.0164766	0.0196682	0.404532	0.011234	0.0110645	0.312834	0.0185242	0.0158616	0.246126
cg03559813	0.00172772	0.0101532	0.865285	-0.0067111	0.00571177	0.243292	0.00453396	0.00818814	0.581222
cg03559815	0.00502267	0.00320951	0.121314	-0.00235178	0.00180554	0.196251	-0.00331942	0.00258834	0.20317
cg03559817	0.00950612	0.00875659	0.280727	-0.000293799	0.00492609	0.952581	-0.0056535	0.00706181	0.425611
cg03559827	0.00594832	0.00752955	0.431728	0.00583339	0.00423581	0.172078	-0.00941409	0.00607226	0.124775
cg03559831	-0.000714182	0.00392218	0.855947	9.04721e-05	0.00220645	0.967389	-0.000722985	0.00316307	0.819752
cg03559836	0.00597139	0.00821318	0.469193	-0.0109001	0.00462039	0.0206103	-0.00436727	0.00662358	0.511452
cg03559880	0.0108711	0.0137331	0.430799	0.00133918	0.00772566	0.862795	-0.00811248	0.0110752	0.465882
cg03559915	0.00733605	0.0112881	0.517514	-0.00794497	0.00635021	0.214318	0.00107256	0.00910337	0.906488
cg03559942	0.0181678	0.0181886	0.320699	-0.00624414	0.0102321	0.543325	-0.00607868	0.0146683	0.679619
cg03559973	-0.0040167	0.00613859	0.514662	-0.000372969	0.00345331	0.914248	0.00260973	0.00495051	0.599453
cg03559992	0.0118743	0.0200019	0.554318	0.0279719	0.0112522	0.0148802	-0.013502	0.0161307	0.404919
cg03560036	0.00648254	0.00996534	0.517118	-0.00336849	0.00560608	0.54953	-0.00205172	0.00803662	0.79911
cg03560040	0.0153788	0.0204438	0.453978	-0.00587916	0.0115008	0.610539	-0.00234261	0.016487	0.887347
cg03560053	0.000551226	0.00467066	0.906331	-0.00253841	0.00262752	0.336741	0.00409705	0.00376669	0.2798
cg03560069	-0.000102298	0.0042385	0.980801	-0.000396593	0.0023844	0.868294	-0.00155245	0.00341817	0.65086
cg03560136	0.016015	0.0232101	0.492073	-0.0265912	0.013057	0.0448087	-0.0151456	0.018718	0.420689
cg03560363	-0.002966	0.00385923	0.444292	-0.000237493	0.00217104	0.91315	0.00373885	0.00311231	0.232967
cg03560395	-0.0080798	0.00775219	0.300247	0.00255247	0.00436106	0.559906	0.0102322	0.00625182	0.105396
cg03560416	0.00338542	0.0170295	0.842896	-0.00763154	0.00958006	0.427899	-0.00158945	0.0137335	0.908136
cg03560424	0.00416832	0.00824295	0.614388	-0.00933994	0.00463714	0.0471548	0.00267586	0.00664759	0.688304
cg03560512	-0.0308672	0.0246415	0.213768	-0.0100932	0.0138623	0.468551	0.00852102	0.0198723	0.669162
cg03560586	0.0110974	0.00572904	0.0560618	-0.00635747	0.00322292	0.0517937	-0.00256026	0.00462022	0.580937
cg03560597	0.000270225	0.00289905	0.925955	-0.000182378	0.00163088	0.911224	0.000929054	0.00233796	0.692084
cg03560652	0.00313604	0.00807423	0.69869	-0.0035943	0.00454222	0.430966	0.000600287	0.00651152	0.926765
cg03560660	0.00937357	0.00894195	0.297486	-0.00135511	0.00503036	0.788285	-0.000561137	0.0072113	0.938159
cg03560684	0.00276675	0.00506708	0.58648	-0.00299863	0.00285053	0.2958	-0.0020766	0.00408638	0.612647
cg03560685	-0.0199752	0.0187646	0.290108	0.0163226	0.0105561	0.125756	0.010428	0.0151328	0.492637
cg03560712	-0.00313237	0.005502	0.570644	0.00111754	0.0030952	0.718953	0.00238431	0.00443713	0.592427
cg03560731	0.017261	0.0108989	0.116966	-0.00970054	0.00613126	0.117331	-0.0149274	0.0087895	0.0931047
cg03560743	-0.00361413	0.00890852	0.685988	-0.00407697	0.00501156	0.418197	0.00702064	0.00718435	0.331236
cg03560808	0.013064	0.00981819	0.186882	-0.00692942	0.0055233	0.21307	-0.00787141	0.00791795	0.322985
cg03560821	0.00883812	0.0111563	0.430446	0.0031946	0.00627608	0.612063	-0.00568533	0.00899711	0.529144
cg03560841	-0.00473172	0.0166781	0.777323	-0.00533897	0.00938238	0.570828	-0.000497938	0.0134501	0.970555
cg03560879	-0.0061263	0.012256	0.618464	0.00840278	0.00689471	0.226319	0.0041491	0.00988395	0.675704
cg03560936	-0.0232077	0.0151887	0.130235	0.00257854	0.0085445	0.763559	0.011216	0.012249	0.362432
cg03560957	0.00275275	0.0177493	0.877117	-0.0103256	0.00998499	0.304018	0.00393784	0.014314	0.783904
cg03560963	-0.00059492	0.00242411	0.806724	0.000167382	0.0013637	0.902602	0.000466638	0.00195494	0.811915
cg03560973	0.00114127	0.0240566	0.962273	-0.0224689	0.0135332	0.100543	-0.00222031	0.0194006	0.909154
cg03560996	0.0121337	0.0225002	0.591109	-0.00342703	0.0126577	0.787242	-0.0133687	0.0181454	0.463302
cg03560999	-0.00879259	0.0157981	0.579292	0.00608926	0.00888737	0.495108	0.00542699	0.0127405	0.671212
cg03561071	0.00637557	0.0108115	0.556954	-0.00685016	0.00608209	0.263215	-0.00389429	0.00871901	0.656268
cg03561088	-0.00770555	0.0080266	0.339777	-0.00180615	0.00451543	0.690164	0.00916918	0.00647311	0.160283
cg03561120	0.0055574	0.00795288	0.48659	-0.00677388	0.00447396	0.133718	5.42553e-05	0.00641366	0.99327
cg03561128	0.00340074	0.0090431	0.70781	0.000752327	0.00508727	0.882784	-0.00395623	0.00729287	0.588908
cg03561131	0.0131654	0.0112393	0.244725	-0.0137871	0.00632277	0.0319801	0.00268224	0.00906404	0.768012
cg03561212	-0.0151277	0.0211928	0.477297	0.00283972	0.0119222	0.812309	0.0233333	0.0170911	0.175783
cg03561276	0.0110641	0.0128397	0.391274	0.000591006	0.0072231	0.934981	-0.00570509	0.0103547	0.583103
cg03561328	-0.0100749	0.0164058	0.540784	0.0105052	0.0092292	0.258213	0.0166349	0.0132306	0.212085
cg03561330	-0.00892043	0.00825632	0.283004	-0.00356821	0.00464466	0.444474	0.00727449	0.00665838	0.277686
cg03561338	-0.00762561	0.0100255	0.448986	-0.00127847	0.0056399	0.821214	0.0070473	0.00808511	0.38586
cg03561389	0.0122978	0.0115472	0.289891	-0.00729692	0.00649599	0.264474	-0.0215937	0.00931236	0.0228053
cg03561416	-0.00571966	0.00977155	0.559871	0.00511093	0.00549706	0.35513	-0.00410729	0.00788034	0.603578
cg03561426	-0.021748	0.0188066	0.250756	0.0106344	0.0105798	0.317673	0.00738059	0.0151668	0.627773
cg03561455	0.0035967	0.00391449	0.360791	1.73162e-05	0.00220213	0.993744	-0.00334767	0.00315687	0.291949
cg03561491	0.0211814	0.00811383	0.0106832	-0.00618878	0.0045645	0.178738	-0.0137363	0.00654346	0.0387612
cg03561565	-0.0018731	0.0160057	0.907114	0.000774582	0.00900413	0.931649	0.0207676	0.0129079	0.111345
cg03561592	-0.0147212	0.00812058	0.0733882	0.000428481	0.0045683	0.925493	0.0141205	0.0065489	0.0338965
cg03561600	0.00836383	0.0109097	0.44542	-0.00325032	0.00613736	0.597773	-0.00463286	0.00879824	0.599866
cg03561637	-0.0162179	0.0147029	0.273125	0.0107352	0.00827126	0.197834	0.00164056	0.0118573	0.890284
cg03561638	0.0278334	0.0249167	0.267118	-0.00940874	0.0140171	0.503892	-0.0106647	0.0200943	0.596988
cg03561649	-0.00785782	0.0182862	0.668491	-0.000581848	0.010287	0.955027	0.00129913	0.014747	0.930009
cg03561693	0.00209431	0.00451372	0.643843	-0.00279458	0.00253923	0.274193	-0.000205389	0.00364012	0.955137
cg03561745	0.0343931	0.0145061	0.0200045	-0.00542443	0.00816054	0.508033	-0.0248762	0.0116986	0.0363671
cg03561762	0.0241225	0.0154515	0.122199	-0.00622855	0.00869238	0.475614	-0.0174483	0.012461	0.165083
cg03561773	-0.00184642	0.00384774	0.632552	0.000175201	0.00216458	0.93568	0.0027639	0.00310304	0.3756
cg03561787	0.00700133	0.0215533	0.746102	-0.0109979	0.012125	0.366946	0.00443896	0.0173818	0.799047
cg03561897	0.00498999	0.00784729	0.526558	0.00304556	0.00441456	0.492142	-0.0061097	0.00632851	0.337071
cg03561959	0.00687533	0.0125593	0.585518	-0.00817393	0.00706533	0.250552	-0.000908798	0.0101285	0.928716
cg03562044	0.000968479	0.004932	0.844792	-0.00154464	0.00277454	0.579182	-0.000624487	0.00397745	0.875612
cg03562071	-0.0215457	0.011527	0.065046	0.00253158	0.00648462	0.69722	0.0114186	0.00929606	0.222713
cg03562104	-0.00124248	0.01684	0.941358	0.00125882	0.00947347	0.894603	0.00249593	0.0135807	0.85462
cg03562117	-0.0152699	0.012953	0.241739	0.00213466	0.00728682	0.770275	0.0184276	0.010446	0.0813125
cg03562178	0.00635049	0.0143089	0.658305	-0.00942135	0.0080496	0.245106	-0.00389867	0.0115395	0.736307
cg03562183	-0.00552008	0.00558601	0.325861	0.000906347	0.00314246	0.773727	0.00688212	0.00450488	0.130299
cg03562186	0.0129013	0.00925646	0.167024	0.0083435	0.0052073	0.112806	-0.00828648	0.00746494	0.270107
cg03562199	0.0453937	0.0317295	0.156197	-0.0379361	0.0178497	0.036463	-0.0488462	0.0255885	0.0596477
cg03562220	-0.0125555	0.0129065	0.333411	0.0112286	0.00726066	0.1257	0.00830912	0.0104086	0.426923
cg03562266	-0.0103939	0.00405282	0.012086	0.00164004	0.00227994	0.473908	0.00837868	0.00326842	0.0121209
cg03562360	-0.0419619	0.0369016	0.25868	0.0263384	0.0207593	0.207994	0.0474348	0.0297596	0.114663
cg03562366	-0.00487343	0.00693504	0.484147	-0.000846401	0.00390136	0.828767	0.00391954	0.00559282	0.485332
cg03562367	0.0109651	0.00948212	0.250759	-0.00721954	0.00533424	0.179506	-0.0118702	0.00764693	0.124309
cg03562385	0.00650917	0.00779683	0.406144	-0.00296376	0.00438617	0.501061	-0.00173316	0.00628781	0.783495
cg03562392	-0.00572327	0.00590248	0.334978	-0.00197917	0.00332049	0.552728	0.00829318	0.0047601	0.0850855
cg03562412	0.00232701	0.00366746	0.527457	-0.00261665	0.00206316	0.208163	0.000250803	0.00295765	0.932621
cg03562414	-0.000553299	0.0170459	0.974182	0.00566188	0.00958931	0.556464	-0.000199968	0.0137468	0.988428
cg03562441	-0.00327676	0.0102108	0.749066	-0.00665484	0.00574419	0.24989	0.0156003	0.00823461	0.0615622
cg03562501	-0.00360828	0.0131979	0.78521	-0.00125304	0.00742456	0.866379	0.00620381	0.0106435	0.561522
cg03562528	0.00192765	0.00953976	0.840349	0.00259973	0.00536667	0.629333	-0.00199353	0.00769341	0.796168
cg03562531	0.00523146	0.008334	0.531867	0.00248004	0.00468836	0.598199	-0.00506948	0.00672102	0.45277
cg03562565	0.000147814	0.00486654	0.97584	0.00334182	0.00273771	0.22559	-0.0044405	0.00392466	0.261054
cg03562585	0.000870464	0.00944149	0.92676	-0.00520015	0.00531139	0.33033	-0.00226641	0.00761416	0.766691
cg03562625	0.0383631	0.0111137	0.000869734	-0.0168396	0.00625212	0.00851927	-0.0293621	0.00896276	0.00152503
cg03562628	-0.000669585	0.00818245	0.934973	0.00279967	0.0046031	0.544667	0.00230149	0.0065988	0.728122
cg03562652	0.013365	0.0112177	0.236806	-0.000107434	0.00631063	0.986457	-0.0112027	0.00904663	0.219002
cg03562708	-0.00301832	0.00992076	0.761686	-0.00147327	0.005581	0.792434	0.00729647	0.00800067	0.364358
cg03562736	0.0173029	0.0139556	0.218441	-0.0100443	0.00785082	0.204238	-0.0127523	0.0112546	0.26037
cg03562766	-0.000166084	0.0100387	0.986839	0.00333277	0.00564735	0.556658	0.00186714	0.00809578	0.818156
cg03562770	-0.00363026	0.0158536	0.81943	0.00543215	0.00891858	0.544094	0.0181316	0.0127853	0.1598
cg03562788	0.0130885	0.00774538	0.0947228	-0.00695505	0.00435723	0.114154	-0.00877969	0.00624632	0.163494
cg03562791	0.00416987	0.0179928	0.817288	-0.00278381	0.010122	0.783964	-0.00987531	0.0145104	0.497996
cg03562826	0.0024631	0.0125724	0.845145	0.00269495	0.00707269	0.704127	-0.00210279	0.0101391	0.836198
cg03562832	-0.0152518	0.0135388	0.263114	-0.00117449	0.00761638	0.877813	0.0158488	0.0109185	0.150307
cg03562855	-0.0104174	0.00862748	0.230602	0.00694562	0.00485346	0.156078	-0.0011285	0.0069577	0.871538
cg03562868	0.0121166	0.0126036	0.339095	-0.00713519	0.00709023	0.317108	-0.0160923	0.0101642	0.117083
cg03562870	-0.00150302	0.0138959	0.914122	0.00382569	0.00781724	0.625826	0.00161143	0.0112064	0.886003
cg03562911	0.0134662	0.0207033	0.517164	-0.0168828	0.0116468	0.15086	-0.00250884	0.0166964	0.880914
cg03562912	0.00841848	0.0307234	0.784742	-0.0226675	0.0172837	0.193221	-0.00196545	0.0247771	0.93696
cg03562940	0.000261604	0.00715152	0.970906	0.0010692	0.00402314	0.791066	0.000961895	0.0057674	0.867938
cg03562952	0.00868355	0.0184216	0.638578	0.00651076	0.0103632	0.531521	-0.00787644	0.0148563	0.597372
cg03562978	-0.0200438	0.0154942	0.199299	0.0197346	0.00871641	0.0261156	0.0122147	0.0124954	0.331079
cg03563006	0.00149374	0.00737812	0.840044	-0.00425096	0.00415062	0.308659	0.00194222	0.00595014	0.744913
cg03563083	0.0151435	0.0154936	0.331142	0.0099985	0.00871603	0.254543	-0.00669766	0.0124949	0.593337
cg03563100	-0.00761166	0.00806373	0.347877	-0.0027874	0.00453632	0.54055	0.00376065	0.00650306	0.564598
cg03563146	-0.0041135	0.00325452	0.209709	0.000917962	0.00183086	0.617397	0.00372135	0.00262463	0.159888
cg03563169	-0.018772	0.0165649	0.260301	0.0122297	0.00931874	0.192924	0.0202922	0.0133589	0.132472
cg03563197	0.00113992	0.0115376	0.921529	-0.00131933	0.00649055	0.839411	0.00652162	0.00930456	0.485276
cg03563206	-0.000540767	0.0386133	0.988859	-0.0134558	0.0217222	0.537279	0.00335431	0.03114	0.914474
cg03563220	0.00989063	0.00844188	0.244625	-0.00315775	0.00474904	0.5079	-0.00901194	0.00680801	0.189143
cg03563238	0.00651007	0.00460077	0.160723	-0.00230038	0.0025882	0.37662	-0.00286583	0.00371032	0.442023
cg03563298	-0.000893443	0.0141451	0.949785	-0.00172137	0.00795745	0.829255	0.0150722	0.0114074	0.189961
cg03563307	-0.00541955	0.00753799	0.474134	-0.00608833	0.00424056	0.154747	0.0079457	0.00607907	0.194717
cg03563308	0.00591926	0.00391572	0.134328	-0.00366828	0.00220282	0.0995415	-0.00512953	0.00315786	0.108
cg03563354	0.00315436	0.0166202	0.849926	9.9998e-05	0.00934983	0.991492	-0.0156093	0.0134035	0.247452
cg03563385	-0.00238372	0.0105284	0.821428	0.000825594	0.00592283	0.88947	0.00168235	0.00849071	0.843408
cg03563403	4.94073e-05	0.00292058	0.986543	-0.00245524	0.001643	0.138782	0.000621851	0.00235532	0.792404
cg03563437	0.0157063	0.0163406	0.339185	-0.0175448	0.00919251	0.0596895	-0.0219267	0.013178	0.0998164
cg03563562	-0.0136088	0.0103421	0.191758	-0.00330776	0.00581804	0.571171	0.011498	0.00834048	0.171644
cg03563630	0.00425604	0.0036265	0.243836	-0.0030872	0.00204012	0.133927	-0.00366716	0.00292462	0.213319
cg03563667	0.00393094	0.0038662	0.31216	0.00155696	0.00217496	0.476041	-0.00370528	0.00311793	0.237994
cg03563694	-0.00168071	0.00361291	0.642981	-0.000160313	0.00203247	0.937317	4.06004e-05	0.00291366	0.988915
cg03563721	0.000627369	0.0114637	0.956485	0.00859835	0.006449	0.186001	-0.000194703	0.00924499	0.983247
cg03563807	-0.00250396	0.00418958	0.551654	0.00106141	0.00235688	0.653609	-0.00043756	0.00337872	0.897264
cg03563808	-0.0165885	0.0229832	0.472417	0.029301	0.0129294	0.0259771	0.015156	0.018535	0.415817
cg03563842	0.0169492	0.0168059	0.316066	0.00019179	0.00945431	0.983863	-0.0117637	0.0135533	0.387861
cg03564045	0.00532544	0.0260358	0.838418	0.0222737	0.0146467	0.132038	-0.00941614	0.0209968	0.654965
cg03564061	-0.00152935	0.00707364	0.829347	0.0023177	0.00397933	0.561816	-0.000123	0.00570459	0.982848
cg03564166	-0.00237913	0.00575654	0.680434	0.00243819	0.00323839	0.453589	0.00805807	0.0046424	0.0862311
cg03564172	-0.00575316	0.0129089	0.656966	0.0106801	0.00726202	0.14507	0.0113693	0.0104105	0.277875
cg03564201	0.0134299	0.00546032	0.0159376	0.00463371	0.00307175	0.135136	-0.00850462	0.00440352	0.0567755
cg03564215	0.0109211	0.01767	0.538189	-0.0113996	0.00994038	0.254682	-0.00164535	0.0142501	0.908351
cg03564270	0.00900288	0.0140629	0.523774	-5.32316e-05	0.00791121	0.994647	8.60842e-05	0.0113412	0.993962
cg03564277	0.0047887	0.0170136	0.77904	0.0139253	0.00957116	0.149373	-0.002329	0.0137208	0.865616
cg03564320	-0.00994914	0.0108399	0.361309	0.00449896	0.00609809	0.462689	0.000575042	0.00874195	0.947708
cg03564338	-0.00863329	0.0147002	0.558565	0.00178889	0.00826971	0.829258	0.0104018	0.0118551	0.382736
cg03564405	0.00104212	0.0102409	0.919187	0.000960993	0.0057611	0.867918	0.00358274	0.00825885	0.665529
cg03564453	0.00707123	0.00952917	0.460096	-0.0115806	0.00536071	0.033567	-0.000340236	0.00768487	0.96479
cg03564455	0.00742838	0.0113309	0.513862	0.00267848	0.00637431	0.675401	-0.00656829	0.00913792	0.474238
cg03564473	-0.0143905	0.0122127	0.241958	0.00471463	0.00687035	0.494437	0.0152094	0.00984902	0.126243
cg03564497	0.00465427	0.00987045	0.638466	-0.0109454	0.0055527	0.0519561	0.00295415	0.0079601	0.711472
cg03564506	0.000512354	0.00465367	0.912592	-0.00207155	0.00261796	0.430981	0.00129778	0.00375299	0.730349
cg03564508	-0.0151629	0.00913634	0.100675	0.00697573	0.00513972	0.178304	0.012063	0.00736807	0.105286
cg03564530	0.0013138	0.0162443	0.935729	-0.000421459	0.00913836	0.963323	0.00152286	0.0131003	0.907732
cg03564543	0.00527427	0.0135349	0.697747	0.00675451	0.00761414	0.377527	-0.0199854	0.0109153	0.0706113
cg03564557	0.0186011	0.0128893	0.152655	-0.0103768	0.00725098	0.15607	-0.0144979	0.0103947	0.166727
cg03564573	-0.0119004	0.00949031	0.213296	-0.00440609	0.00533885	0.411518	0.00961889	0.00765354	0.212272
cg03564584	0.0149257	0.0152869	0.33165	0.000678377	0.00859976	0.937311	-0.00962844	0.0123282	0.436968
cg03564606	-0.00394754	0.0103869	0.704857	0.00195362	0.00584325	0.738949	0.00243613	0.00837662	0.771894
cg03564620	-0.00141658	0.0121732	0.907635	0.010352	0.00684813	0.134329	-0.00218918	0.00981717	0.824075
cg03564661	-0.00621893	0.0231644	0.788988	-0.00892153	0.0130313	0.495444	0.0152852	0.0186811	0.415521
cg03564674	-0.0154044	0.0144238	0.288553	0.0154226	0.00811425	0.0607326	-0.000381989	0.0116322	0.97388
cg03564698	-0.00117762	0.0118559	0.921112	0.0118123	0.00666965	0.0801361	-0.00579081	0.0095613	0.54636
cg03564704	-0.00227635	0.00811255	0.779702	-0.0014993	0.00456378	0.743325	-0.000423157	0.00654243	0.948582
cg03564705	0.00626049	0.00829622	0.452563	0.00688644	0.0046671	0.143765	-0.00795238	0.00669055	0.237907
cg03564727	0.0100857	0.0139467	0.471565	-0.0105838	0.00784581	0.180928	-0.0120684	0.0112474	0.286311
cg03564730	-0.0179434	0.0133396	0.182165	0.00874278	0.00750432	0.247265	0.00769086	0.0107578	0.476625
cg03564748	-0.00842035	0.00692338	0.227268	0.000677265	0.0038948	0.862366	0.00846842	0.00558341	0.13305
cg03564754	-0.00462199	0.0115242	0.689378	0.00198114	0.00648306	0.760665	0.00182173	0.00929382	0.845066
cg03564760	-0.00501336	0.00751651	0.506592	-0.00544889	0.00422847	0.201027	0.00311974	0.00606175	0.608126
cg03564793	-0.00149318	0.00377133	0.693149	0.00136628	0.00212159	0.521317	-0.000941075	0.00304142	0.757759
cg03564880	0.00127587	0.00321393	0.692376	-3.70882e-05	0.00180802	0.983682	0.00274366	0.0025919	0.292802
cg03564887	0.00703084	0.0368398	0.849099	-0.0200068	0.0207245	0.337098	-0.00838195	0.0297097	0.778531
cg03564931	0.00966454	0.00756876	0.205116	-0.0110878	0.00425787	0.0108714	-0.00556285	0.00610388	0.364682
cg03564940	0.00911429	0.0139497	0.515284	-0.00461905	0.00784754	0.557692	-0.00308012	0.0112499	0.784909
cg03565013	-0.00920392	0.00751526	0.224072	-0.00218489	0.00422777	0.606641	0.00402607	0.00606074	0.508304
cg03565081	0.00193487	0.0169876	0.909587	-0.0093459	0.00955651	0.330868	0.000156427	0.0136998	0.990917
cg03565113	-0.0176877	0.0159426	0.270359	0.00426155	0.00896861	0.63589	0.00910109	0.012857	0.480962
cg03565140	0.00273824	0.008388	0.744889	-0.00521309	0.00471874	0.27238	0.00194028	0.00676457	0.774941
cg03565153	0.00865994	0.0207964	0.678156	-0.00626594	0.0116992	0.593642	-0.00219564	0.0167714	0.896152
cg03565187	0.0205988	0.0192136	0.286712	0.0194432	0.0108088	0.0755945	-0.0164764	0.015495	0.290639
cg03565206	-0.000651557	0.0142903	0.96374	-0.0099881	0.00803912	0.217492	0.00272166	0.0115245	0.813875
cg03565229	9.16728e-05	0.0124064	0.994122	0.0078468	0.00697933	0.264055	0.00785076	0.0100052	0.434832
cg03565241	0.00695725	0.0148631	0.640919	-0.00621201	0.00836136	0.459565	-0.0132892	0.0119865	0.270693
cg03565274	0.014082	0.0166611	0.40037	0.0102115	0.00937281	0.279022	-0.0240566	0.0134364	0.0769496
cg03565280	-0.0145978	0.017785	0.414059	0.0135627	0.0100051	0.178824	0.0214029	0.0143428	0.139339
cg03565281	-0.0107207	0.0111722	0.339985	0.00628614	0.006285	0.320061	0.00415908	0.00900989	0.645538
cg03565323	2.1009e-07	0.00316218	0.999947	0.00184567	0.00177891	0.302432	5.29476e-05	0.00255016	0.983484
cg03565410	-0.00730038	0.0202326	0.719127	-0.00730118	0.011382	0.522946	-0.00126778	0.0163168	0.938251
cg03565437	0.00522773	0.00622565	0.403428	0.000671032	0.00350229	0.848514	0.000229503	0.00502072	0.963648
cg03565475	0.000404097	0.012785	0.974859	0.00784146	0.00719229	0.27868	-0.000268331	0.0103105	0.979298
cg03565499	0.0104844	0.00892583	0.243431	0.00292785	0.00502129	0.561379	-0.0107484	0.0071983	0.139093
cg03565539	-0.0291719	0.0209564	0.167544	-7.99247e-06	0.0117892	0.999461	0.00240376	0.0169004	0.887234
cg03565563	0.00365158	0.0192709	0.850163	0.00607282	0.010841	0.576836	0.00924479	0.0155412	0.553518
cg03565584	-0.0369802	0.0125874	0.00425272	-0.00096914	0.00708116	0.891464	0.0337023	0.0101512	0.0013274
cg03565659	0.00422987	0.00548373	0.442639	-0.00529997	0.00308492	0.0894324	-0.00193981	0.0044224	0.66204
cg03565674	0.0228391	0.0232093	0.327884	-0.0206424	0.0130566	0.117594	-0.0150158	0.0187173	0.424652
cg03565720	0.00232728	0.0265118	0.930256	-0.0128215	0.0149144	0.392387	-0.00853704	0.0213807	0.690683
cg03565732	0.0103091	0.00939839	0.275783	-0.00316622	0.00528714	0.550864	-0.0035126	0.0075794	0.644234
cg03565750	-0.00111842	0.00365466	0.760334	-0.0013038	0.00205596	0.527681	-0.000408732	0.00294733	0.890032
cg03565772	0.0077281	0.0152821	0.614379	0.00874277	0.00859707	0.312065	0.00295997	0.0123244	0.810775
cg03565777	0.00150066	0.0171223	0.930366	0.00675972	0.00963229	0.484735	-0.0107452	0.0138084	0.438633
cg03565833	-0.00156034	0.00978158	0.873639	0.00494338	0.0055027	0.371535	0.00657046	0.00788843	0.407222
cg03565868	0.00124976	0.0099182	0.900025	0.000851716	0.00557956	0.879037	0.000804441	0.00799861	0.920127
cg03565923	-0.0307102	0.0161596	0.0607673	0.012328	0.00909074	0.178658	0.024289	0.0130321	0.0658042
cg03565996	0.00817029	0.033345	0.807029	-0.0181501	0.0187585	0.336004	-0.00478675	0.0268913	0.859144
cg03566001	-0.00367633	0.0152043	0.809522	0.000369642	0.00855332	0.965631	0.000929602	0.0122617	0.939745
cg03566107	-0.000892687	0.02102	0.966225	0.0169728	0.011825	0.154861	-0.00725909	0.0169517	0.669573
cg03566142	-0.0213478	0.0205034	0.300743	0.00829008	0.0115344	0.474278	0.011656	0.0165351	0.482784
cg03566156	0.022682	0.00961008	0.0205532	0.00201176	0.00540623	0.710731	-0.0189576	0.00775012	0.0165028
cg03566174	0.00272916	0.00540405	0.614851	0.00369075	0.00304009	0.2281	-0.002914	0.00435814	0.505541
cg03566191	-0.0312952	0.0202933	0.126753	-0.00242859	0.0114162	0.832045	0.00111754	0.0163657	0.945719
cg03566223	0.00258499	0.00376181	0.493849	0.00298131	0.00211624	0.162548	-0.00228141	0.00303374	0.454121
cg03566237	0.00224124	0.010006	0.823303	-0.00227284	0.00562895	0.687391	0.00321344	0.0080694	0.691463
cg03566262	-0.0317066	0.0233579	0.178239	0.014852	0.0131402	0.261541	0.0063287	0.0188372	0.737722
cg03566269	-0.00436169	0.0214651	0.839465	0.0103174	0.0120754	0.395275	0.00406773	0.0173107	0.814787
cg03566291	0.00661341	0.00587405	0.26339	-0.00307313	0.0033045	0.355014	-0.00542801	0.00473718	0.25508
cg03566388	0.00165166	0.0108633	0.879515	-0.0024331	0.00611121	0.691528	-0.00817232	0.00876076	0.353549
cg03566409	-0.00205357	0.00755495	0.786421	-0.00342446	0.0042501	0.422644	-0.00201034	0.00609275	0.742245
cg03566418	0.00191131	0.00665224	0.774568	-0.00832768	0.00374227	0.0287088	0.000509381	0.00536475	0.924578
cg03566467	0.00260838	0.0122992	0.832554	-0.00929404	0.00691901	0.182763	0.00537853	0.00991878	0.58906
cg03566479	0.00860099	0.0293683	0.770338	-0.0209032	0.0165214	0.20925	-0.0172302	0.0236843	0.468922
cg03566513	-0.0313403	0.0427996	0.466027	-0.0112029	0.0240773	0.642915	0.0268495	0.0345161	0.438797
cg03566582	-0.00106967	0.0133621	0.936384	-0.0106192	0.00751694	0.161395	0.0066504	0.0107759	0.538784
cg03566671	-0.0002784	0.0122948	0.981988	0.00226762	0.00691655	0.743828	0.00167472	0.00991526	0.866274
cg03566675	0.00259453	0.0159095	0.870842	0.0101278	0.00895001	0.260987	-0.00675401	0.0128303	0.599974
cg03566682	0.0115841	0.00985717	0.243196	-0.00469517	0.00554523	0.399538	-0.00851901	0.00794939	0.286908
cg03566719	0.0044119	0.0038665	0.257051	-0.00261693	0.00217513	0.232273	-0.000846826	0.00311817	0.786605
cg03566780	0.00138162	0.00226926	0.544253	-0.000703932	0.00127659	0.582796	-0.000788888	0.00183007	0.667508
cg03566787	0.0194619	0.0189131	0.306391	-0.0178213	0.0106397	0.0976151	-0.0270037	0.0152526	0.0802414
cg03566814	-0.00779675	0.00607561	0.202879	0.000291328	0.00341788	0.932274	0.00118607	0.00489972	0.80931
cg03566822	-0.0147851	0.0115508	0.204023	-0.00527177	0.00649798	0.419464	0.0140777	0.00931521	0.134431
cg03566881	0.0104579	0.012833	0.417397	0.00963637	0.00721933	0.185506	-0.00925121	0.0103493	0.373901
