## Supplementary Data 13 SOX10+InteractionModelResult for "Neuron-Specific DNA Methylation Differences in the Prefrontal Cortex in Parkinson’s Disease" (part 13 of 85)

### Sheet: Sheet 1 (continued)
Supplementary Data 13: Results from linear regression analysis considering PD and GBA1 status in SOX10+ samples
cg03566900	0.00957502	0.0116953	0.415244	-0.00174517	0.00657929	0.791457	-0.00414721	0.00943177	0.661266
cg03567001	-0.0135378	0.0166529	0.418524	0.00964216	0.00936821	0.306286	0.0126652	0.0134298	0.348323
cg03567055	-0.0150346	0.0189549	0.429882	0.00199889	0.0106632	0.85175	0.0110097	0.0152863	0.47336
cg03567106	-0.00645255	0.00910239	0.480336	0.00481109	0.00512062	0.35011	0.00192652	0.00734069	0.793614
cg03567117	-0.0140339	0.00822712	0.0916956	0.00129018	0.00462823	0.781104	0.0155539	0.00663482	0.0213964
cg03567120	-0.000165423	0.00914602	0.985612	-0.000279217	0.00514516	0.956849	0.00635065	0.00737587	0.391659
cg03567148	-0.0133725	0.0113311	0.241228	0.00475693	0.00637438	0.45757	0.0144027	0.00913802	0.118711
cg03567151	-0.00120168	0.00967421	0.901438	0.000285205	0.0054423	0.958329	-0.00194184	0.00780184	0.804042
cg03567199	0.0170176	0.00759273	0.0276121	-0.0031491	0.00427135	0.462994	-0.0105487	0.00612321	0.0885727
cg03567219	-0.0021262	0.0128333	0.868804	0.001103	0.0072195	0.878933	0.00469026	0.0103495	0.65157
cg03567262	-0.0213789	0.0243412	0.382257	0.0130053	0.0136934	0.34493	0.0244584	0.0196302	0.216202
cg03567358	0.00783898	0.0130869	0.550769	-0.00578342	0.00736213	0.434307	-0.00678748	0.010554	0.521878
cg03567381	0.00790453	0.00739396	0.288072	-0.00461973	0.00415953	0.269856	-0.00713646	0.00596291	0.234709
cg03567432	-0.00657165	0.00973474	0.501462	0.000827173	0.00547635	0.880299	0.0035774	0.00785065	0.649781
cg03567554	0.0804461	0.0259604	0.00263417	-0.0069283	0.0146042	0.636428	-0.0665731	0.0209359	0.00205658
cg03567603	-0.0464707	0.0327648	0.159756	0.0303803	0.0184321	0.102998	0.0369503	0.0264234	0.165633
cg03567609	0.0444975	0.0166811	0.00914793	-0.02427	0.00938411	0.0114043	-0.0391466	0.0134526	0.0046131
cg03567622	-0.00142951	0.00309051	0.644871	-0.00219517	0.00173859	0.21018	0.0036741	0.00249237	0.144137
cg03567652	0.0150717	0.0259241	0.562522	-0.002188	0.0145838	0.881097	-0.0071598	0.0209067	0.732846
cg03567656	0.0204825	0.0079366	0.0115743	-0.0107152	0.0044648	0.0185818	-0.0111886	0.00640053	0.0840612
cg03567684	0.0113447	0.0113548	0.320574	-0.00603719	0.00638772	0.347274	-0.011326	0.00915714	0.219549
cg03567706	-0.000884295	0.0117027	0.939944	0.00323473	0.00658346	0.62445	0.00178766	0.00943774	0.850218
cg03567727	0.0129008	0.0167721	0.443918	-0.00082519	0.00943528	0.930513	-0.0039756	0.013526	0.769533
cg03567760	0.0204838	0.0127906	0.112984	-0.00192686	0.00719548	0.789512	-0.0215393	0.0103151	0.039779
cg03567814	0.00762091	0.0177974	0.669585	-0.00387962	0.010012	0.699358	-6.60748e-05	0.0143528	0.996338
cg03567830	0.00161117	0.00721646	0.823866	0.00211118	0.00405968	0.604391	-0.00145789	0.00581977	0.8028
cg03567838	-0.00748979	0.0110127	0.498288	-0.00123172	0.00619531	0.842882	0.0110185	0.00888131	0.218152
cg03567846	-0.00241224	0.00727265	0.740942	0.000424172	0.00409129	0.91767	0.00409764	0.00586508	0.486678
cg03567896	0.00737401	0.00872514	0.400402	-0.00724834	0.00490839	0.143445	-0.00462607	0.00703645	0.512672
cg03567933	-0.0035676	0.00760183	0.640051	0.00339728	0.00427647	0.429168	0.00629918	0.00613055	0.307097
cg03567939	0.0386889	0.0233363	0.101027	-0.0198329	0.013128	0.134566	-0.0128236	0.0188197	0.497477
cg03568011	-0.00356105	0.00805777	0.659655	-0.00423675	0.00453296	0.352615	0.0047558	0.00649825	0.466268
cg03568017	0.0517541	0.0275888	0.0641007	-0.0192545	0.0155203	0.218167	-0.0276078	0.0222492	0.218078
cg03568039	0.00917542	0.00868758	0.293891	-0.00606325	0.00488727	0.218159	-0.000388352	0.00700616	0.955926
cg03568041	-0.00273298	0.0254266	0.914657	-0.000967383	0.0143039	0.946239	0.00375623	0.0205055	0.855091
cg03568064	0.0045384	0.00384464	0.241115	-0.0018253	0.00216283	0.401073	-0.00434178	0.00310054	0.165054
cg03568079	-0.0514145	0.0272422	0.062531	0.020347	0.0153253	0.18784	0.0593325	0.0219696	0.00835063
cg03568094	-0.00736268	0.0123526	0.552729	-0.0024053	0.00694903	0.730097	0.0143416	0.00996182	0.153638
cg03568236	0.0115355	0.030769	0.708663	-0.0110852	0.0173093	0.523623	-0.023993	0.0248139	0.336328
cg03568287	-0.00274248	0.00289593	0.346318	-0.000262649	0.00162913	0.872303	0.00290255	0.00233545	0.217351
cg03568305	0.0206623	0.0133312	0.124874	-0.0191996	0.00749955	0.012232	-0.0159453	0.010751	0.141736
cg03568327	-0.0286012	0.0659589	0.665662	-0.0447769	0.0371057	0.230881	0.0360764	0.053193	0.499477
cg03568453	0.0207378	0.0174086	0.236874	-0.000395133	0.00979333	0.967911	-0.0164531	0.0140393	0.244499
cg03568507	-0.0106307	0.0311777	0.733966	0.00235678	0.0175393	0.893426	-0.0095835	0.0251435	0.704041
cg03568518	-0.00366794	0.00756416	0.628988	-0.000113019	0.00425528	0.978873	0.00351073	0.00610018	0.566465
cg03568556	0.0205561	0.0230492	0.374997	-0.00110643	0.0129665	0.9322	-0.0184402	0.0185882	0.323995
cg03568562	-0.00258323	0.0130055	0.84303	-0.0025408	0.00731636	0.729241	-0.00807616	0.0104884	0.443429
cg03568593	0.00818756	0.0112449	0.468544	-0.00352454	0.00632588	0.578881	-0.00560103	0.0090685	0.538467
cg03568595	0.0778722	0.0496883	0.12078	-0.0148045	0.0279526	0.59775	-0.0830905	0.0400715	0.0411478
cg03568607	-0.00651763	0.0163596	0.691336	0.00731729	0.00920324	0.428782	-0.00536217	0.0131933	0.685448
cg03568622	0.0154336	0.0117742	0.193456	-0.00386487	0.00662368	0.561107	-0.0112973	0.00949541	0.237454
cg03568675	-0.00322803	0.0147251	0.827005	-0.00874049	0.00828373	0.294351	0.0132654	0.0118752	0.267111
cg03568717	0.000287459	0.00362592	0.936997	-7.95033e-05	0.00203979	0.969001	0.00211598	0.00292415	0.471284
cg03568718	-0.0064971	0.00734594	0.37895	0.00765463	0.00413252	0.0674552	0.00106267	0.00592419	0.858068
cg03568769	0.00342561	0.0106848	0.749297	0.00134782	0.00601083	0.823115	-0.00215424	0.00861686	0.803188
cg03568775	0.0186357	0.0116134	0.112274	-0.0113378	0.00653319	0.0862901	-0.00764381	0.00936569	0.416695
cg03568793	0.0054942	0.00666713	0.412204	-0.00452058	0.00375064	0.231439	-0.00520221	0.00537675	0.33602
cg03568835	0.0131472	0.0163369	0.423205	-0.0209094	0.00919044	0.0254147	-0.0153861	0.013175	0.246142
cg03568842	-0.00840147	0.020056	0.676345	0.00563614	0.0112826	0.618689	0.0233817	0.0161743	0.151963
cg03568858	0.0054723	0.00869139	0.53063	-0.00386247	0.00488941	0.431745	-0.0107496	0.00700923	0.128834
cg03568859	0.0193188	0.0140977	0.174186	0.00112056	0.00793078	0.887973	-0.023743	0.0113692	0.0397573
cg03568975	0.000152599	0.00262147	0.953717	0.000199013	0.00147473	0.892971	-0.000676729	0.0021141	0.749676
cg03569015	-0.00638857	0.0191051	0.738908	-0.021593	0.0107477	0.0477027	0.0062918	0.0154074	0.684035
cg03569068	-0.00933994	0.00916503	0.311055	-0.00607722	0.00515586	0.241806	0.00888803	0.00739121	0.232504
cg03569073	-0.00413211	0.00851459	0.628714	-0.00323044	0.00478995	0.501875	0.00165112	0.00686666	0.810557
cg03569076	-0.0100869	0.0151016	0.505983	0.00806599	0.00849552	0.345088	-0.00948544	0.0121788	0.438232
cg03569162	-0.000653456	0.00886787	0.941432	-0.00334427	0.00498869	0.50444	-0.00185558	0.00715156	0.795904
cg03569214	0.00282605	0.0202943	0.88958	0.00325663	0.0114167	0.776146	0.00523412	0.0163665	0.7499
cg03569277	-0.0122121	0.00920944	0.188379	0.00336153	0.00518084	0.518193	0.0113608	0.00742702	0.129813
cg03569279	0.0042384	0.0164666	0.797497	0.00201527	0.00926343	0.8283	-0.00113574	0.0132796	0.932045
cg03569285	-0.0131971	0.022003	0.550246	0.00431176	0.012378	0.728445	0.0239295	0.0177445	0.181061
cg03569351	0.00796294	0.0234999	0.735559	-0.0152193	0.0132201	0.252868	-0.0143225	0.0189517	0.451897
cg03569377	0.00022293	0.0107721	0.983537	-0.00523742	0.00605995	0.389873	0.00385895	0.00868727	0.658022
cg03569404	0.0234652	0.0143279	0.105176	-0.0135405	0.0080603	0.0966494	-0.00783629	0.0115549	0.4995
cg03569412	0.00483763	0.0150133	0.748075	-0.00718256	0.00844586	0.397479	-0.0121264	0.0121076	0.319404
cg03569446	-0.00366555	0.00273629	0.183945	0.000926672	0.00153932	0.548777	0.00211149	0.00220671	0.341356
cg03569458	-0.00486383	0.0261743	0.853025	0.0233997	0.0147246	0.115738	0.00973771	0.0211085	0.645749
cg03569471	0.00127728	0.00920197	0.889933	0.00509907	0.00517664	0.327412	-0.0077493	0.007421	0.299335
cg03569506	0.000301529	0.00458691	0.947742	-0.00337762	0.0025804	0.194078	-0.000272918	0.00369915	0.94136
cg03569507	-0.00363154	0.0114828	0.752582	0.00376104	0.00645975	0.561956	-0.00948872	0.00926041	0.308434
cg03569524	0.00604653	0.00657655	0.360484	-0.00286365	0.00369969	0.441064	-0.00391687	0.0053037	0.462236
cg03569564	-0.00759971	0.0172527	0.660697	0.00482681	0.00970563	0.620247	-0.000687614	0.0139136	0.9607
cg03569616	-0.00184273	0.00665738	0.782609	0.00316595	0.00374516	0.400292	-0.00381272	0.00536889	0.479555
cg03569637	-0.0203946	0.0108249	0.0629782	0.00639822	0.00608965	0.296387	0.0101116	0.00872984	0.249995
cg03569640	-0.0136861	0.011154	0.223205	0.00882041	0.00627477	0.16346	0.0144449	0.00899522	0.112017
cg03569645	0.000227347	0.00313617	0.942381	0.00111528	0.00176428	0.528987	0.00123589	0.00252919	0.626348
cg03569748	0.0024769	0.00241694	0.308362	-0.00135919	0.00135967	0.320317	-0.000412731	0.00194916	0.832811
cg03569764	-0.0144373	0.0191422	0.452805	0.0249917	0.0107686	0.0226931	0.00433008	0.0154374	0.779781
cg03569778	0.0326938	0.0108329	0.00335738	-0.0107345	0.00609414	0.0817574	-0.0200606	0.00873628	0.0241228
cg03569812	-0.0103797	0.0135908	0.447143	0.000902395	0.00764564	0.906324	0.0109063	0.0109604	0.32253
cg03569826	0.00467054	0.0195107	0.811385	0.0148466	0.0109759	0.179755	-0.017479	0.0157346	0.269758
cg03569872	-0.00518982	0.00772994	0.503791	0.00112235	0.00434854	0.796954	0.0102619	0.00623387	0.103425
cg03569876	0.010776	0.0132679	0.418953	-0.00258445	0.00746396	0.730005	-0.0182351	0.0107	0.0919933
cg03569909	-0.00159146	0.00461522	0.731075	0.000892734	0.00259633	0.731812	0.00123844	0.00372198	0.740153
cg03569916	0.00394732	0.0120584	0.744207	-0.00101827	0.00678354	0.881034	-0.011604	0.00972457	0.236084
cg03569932	-0.0194034	0.00709211	0.00757184	0.00417411	0.00398973	0.298428	0.0128102	0.00571949	0.0277169
cg03569956	-0.0278322	0.0197439	0.162289	0.0155003	0.0111071	0.16649	0.0127786	0.0159226	0.424477
cg03570006	0.032503	0.0186094	0.0843204	-0.00760245	0.0104689	0.469713	-0.0261598	0.0150077	0.0849327
cg03570011	0.0220669	0.0150135	0.145308	-0.0165158	0.00844598	0.0538135	-0.0104605	0.0121078	0.390048
cg03570035	0.00222305	0.0108182	0.83768	-0.00186536	0.00608587	0.759968	-0.00260561	0.00872443	0.765931
cg03570045	-0.00947883	0.00780072	0.227684	0.00811506	0.00438836	0.0679014	0.00267558	0.00629095	0.671688
cg03570083	0.00832599	0.0110061	0.451449	-0.00517594	0.00619158	0.405519	-0.0159804	0.00887597	0.0753437
cg03570160	0.0208526	0.0145408	0.155221	-0.0111167	0.00818006	0.177741	-0.0205468	0.0117266	0.0833528
cg03570232	0.00584258	0.0120984	0.630393	0.00472447	0.00680605	0.489477	-0.00844293	0.00975685	0.389291
cg03570253	0.0103528	0.010912	0.345434	-0.00180619	0.0061386	0.769296	-0.00532897	0.00880003	0.546418
cg03570263	0.215562	0.122151	0.0812048	-0.138299	0.0687172	0.0473238	-0.152878	0.0985099	0.124401
cg03570265	0.0182845	0.010383	0.0818345	-0.0111826	0.00584103	0.0589215	-0.0106014	0.00837344	0.208944
cg03570279	-0.0253237	0.0146908	0.0883827	0.00197464	0.00826441	0.811732	0.0141619	0.0118475	0.235274
cg03570332	0.00718451	0.00361126	0.0498642	-0.00258303	0.00203154	0.207033	-0.00277605	0.00291233	0.343189
cg03570383	-0.00804876	0.00785553	0.30846	0.000248419	0.00441919	0.955304	0.00646136	0.00633515	0.31066
cg03570417	0.00652872	0.0077917	0.404433	-0.00329981	0.00438328	0.45364	-0.00915233	0.00628368	0.148932
cg03570496	-0.000293685	0.00875992	0.973334	-0.00680902	0.00492796	0.170681	-0.0011004	0.00706451	0.876588
cg03570498	-0.0028014	0.00258981	0.282445	0.00182722	0.00145692	0.21322	0.00142872	0.00208857	0.495795
cg03570572	-0.0121622	0.0114613	0.291628	0.00314933	0.00644767	0.626493	0.0175217	0.00924309	0.0614035
cg03570636	-0.011595	0.00629015	0.0687614	0.00907855	0.00353858	0.012054	0.00680032	0.00507274	0.183635
cg03570668	0.0103093	0.00790082	0.195468	0.00644896	0.00444467	0.150476	-0.00775675	0.00637167	0.226828
cg03570766	-0.0086321	0.00985167	0.383387	0.0119088	0.00554214	0.0344965	0.00784063	0.00794495	0.326508
cg03570776	0.00548958	0.0209848	0.794264	-8.75351e-05	0.0118052	0.994101	-0.00436917	0.0169233	0.796897
cg03570824	0.0399771	0.0325214	0.222368	-0.032058	0.0182952	0.0833342	-0.0452471	0.0262271	0.0881253
cg03570829	0.00998053	0.0111677	0.374006	-0.00493499	0.00628246	0.434333	-0.00421407	0.00900624	0.64105
cg03570900	-0.009581	0.00823138	0.247697	0.00290189	0.00463063	0.532553	0.000897365	0.00663826	0.892789
cg03570904	-0.0118847	0.0167856	0.480863	0.00741135	0.00944285	0.434715	0.00146343	0.0135368	0.914165
cg03570910	-0.0145589	0.00831742	0.0836549	0.00026577	0.00467903	0.954838	0.0206022	0.00670765	0.00286097
cg03570920	-0.0189011	0.0162134	0.246967	-0.00792939	0.00912096	0.387099	0.0122026	0.0130754	0.353335
cg03570943	0.00639547	0.0123746	0.606622	0.000410106	0.00696143	0.953161	-0.000683672	0.0099796	0.945543
cg03570976	-0.000151994	0.00291653	0.95856	-0.00308538	0.00164072	0.0634637	0.00154622	0.00235206	0.512706
cg03570978	-0.00628355	0.00760566	0.411022	0.00586352	0.00427863	0.174164	0.00586055	0.00613364	0.342047
cg03570994	-0.0142006	0.0184725	0.444177	-0.00672161	0.0103919	0.519494	0.0102139	0.0148973	0.494819
cg03571073	-0.00178691	0.0371287	0.961728	0.014625	0.0208871	0.485718	0.00267573	0.0299428	0.929005
cg03571089	-0.0114721	0.00947473	0.229323	0.00580232	0.00533008	0.279408	0.0106105	0.00764097	0.168573
cg03571121	0.0135732	0.00802421	0.0943983	-0.0072825	0.00451408	0.110389	-0.00572875	0.00647119	0.378508
cg03571129	0.00263979	0.00378717	0.487682	-0.00413628	0.0021305	0.0555159	-0.000915666	0.00305419	0.765057
cg03571145	-0.0102644	0.010764	0.342995	0.0103667	0.00605535	0.0905461	0.000710427	0.00868068	0.934966
cg03571225	0.00093898	0.0114571	0.934874	-0.00656444	0.00644531	0.311339	-0.000834928	0.0092397	0.928211
cg03571277	-0.00309765	0.0151838	0.838834	0.0123394	0.00854179	0.15225	0.00552083	0.0122451	0.653239
cg03571290	-0.00132364	0.0100832	0.89587	-0.00106303	0.00567236	0.851789	0.00103185	0.00813164	0.899324
cg03571301	0.00409664	0.011429	0.720901	-0.00751812	0.00642949	0.245544	-0.00707054	0.00921703	0.445138
cg03571308	-0.0033666	0.0118879	0.777715	0.00678198	0.00668764	0.31341	-0.00771175	0.00958709	0.423416
cg03571320	-0.00616045	0.00538881	0.256168	0.00309876	0.00303152	0.309596	0.00531009	0.00434585	0.225132
cg03571342	0.000667555	0.00347878	0.848283	-0.00113553	0.00195701	0.563291	0.000118741	0.00280549	0.966339
cg03571344	0.00417981	0.015142	0.783186	0.00197745	0.00851823	0.816985	0.00112537	0.0122114	0.92679
cg03571352	-0.00918267	0.00751836	0.225324	0.00665374	0.00422951	0.119395	0.00697603	0.00606324	0.253146
cg03571371	0.0111002	0.0136827	0.419486	-0.0124946	0.00769733	0.108243	0.001127	0.0110345	0.918891
cg03571393	0.0074211	0.00641868	0.25085	-0.00456532	0.00361088	0.20957	-0.00461809	0.00517639	0.374834
cg03571445	0.008137	0.0116305	0.48607	-0.00323567	0.00654281	0.622202	-0.00306204	0.00937947	0.744877
cg03571507	0.000243866	0.018051	0.989253	0.0210609	0.0101547	0.0411055	-0.00329361	0.0145574	0.82155
cg03571532	0.0242416	0.0172599	0.163814	-0.00838204	0.0097097	0.390422	-0.0206161	0.0139194	0.142275
cg03571548	-0.000142267	0.00560718	0.979817	-0.0070283	0.00315437	0.028513	0.00361861	0.00452195	0.425808
cg03571604	-0.00615459	0.00556222	0.271632	-0.00131832	0.00312907	0.674589	0.00745956	0.0044857	0.100002
cg03571711	0.0306482	0.0203499	0.135759	-0.0166208	0.011448	0.150224	-0.0278608	0.0164113	0.0932308
cg03571723	0.0118677	0.00383599	0.00267464	-0.00225457	0.00215796	0.299093	-0.00818133	0.00309356	0.00973883
cg03571764	0.00106097	0.0102671	0.917939	-0.00164545	0.00577581	0.776425	-0.00385959	0.00827995	0.642309
cg03571863	0.0144988	0.00891703	0.107658	-0.00128488	0.00501635	0.798462	-0.00627783	0.00719121	0.38513
cg03571921	-0.0356009	0.0174357	0.0442681	0.00973567	0.00980858	0.323739	0.0283562	0.0140611	0.0468905
cg03571927	0.00625068	0.00560599	0.267994	0.000805024	0.0031537	0.799136	-0.0030532	0.004521	0.501294
cg03571959	0.0409699	0.0241115	0.0929422	-0.0200225	0.0135641	0.143602	-0.0121788	0.0194449	0.532783
cg03571967	-0.00333969	0.012927	0.796761	0.00635696	0.00727217	0.3845	0.00131053	0.0104251	0.900259
cg03572011	-0.0164345	0.0118255	0.168234	0.00822773	0.00665252	0.219574	0.0180325	0.00953676	0.0620521
cg03572016	-0.0119587	0.0123022	0.333771	0.0109579	0.00692072	0.117054	0.00650266	0.00992122	0.513962
cg03572074	4.19093e-05	0.0127331	0.997382	0.00956494	0.00716313	0.185342	-0.0109367	0.0102687	0.289868
cg03572133	0.00367653	0.00874431	0.675219	-0.00463431	0.00491918	0.348817	0.000623671	0.00705192	0.929735
cg03572171	-0.00660904	0.00558566	0.240022	0.00417006	0.00314226	0.188033	0.00588252	0.0045046	0.195112
cg03572287	-0.0312223	0.0189095	0.102399	0.01882	0.0106377	0.0804516	0.0185655	0.0152497	0.22681
cg03572388	-0.00262862	0.00630505	0.677797	-0.00166029	0.00354696	0.640919	0.00256971	0.00508476	0.614604
cg03572505	0.00110408	0.00661379	0.867817	0.000148388	0.00372064	0.968281	-0.00229969	0.00533374	0.667445
cg03572525	-0.00491823	0.0106676	0.645944	-0.0129348	0.00600113	0.0339585	0.00184937	0.00860294	0.830306
cg03572617	-0.0072754	0.0120964	0.549138	0.00425622	0.0068049	0.533342	0.00930832	0.0097552	0.342693
cg03572619	0.0244093	0.0123804	0.0519082	-0.00419668	0.00696472	0.548403	-0.0182437	0.0099843	0.0711737
cg03572664	-0.00206659	0.0154918	0.894193	-0.00851671	0.00871505	0.331223	0.0279925	0.0124935	0.0276622
cg03572677	-0.0168366	0.0199916	0.402049	0.00395368	0.0112464	0.726046	0.0192002	0.0161224	0.237005
cg03572680	-0.00654786	0.021765	0.764268	0.016057	0.0122441	0.193251	0.00772014	0.0175526	0.661176
cg03572700	0.00316381	0.00532124	0.553716	-0.000328555	0.00299351	0.912862	0.000415912	0.00429135	0.923019
cg03572706	-0.00306728	0.00407117	0.453283	-0.000566541	0.00229027	0.805219	0.00799951	0.00328323	0.0169182
cg03572760	0.00892285	0.0110957	0.42354	-0.00543465	0.00624196	0.386391	-0.0115901	0.0089482	0.198744
cg03572772	0.00711323	0.0084182	0.400493	-0.00195152	0.00473573	0.681314	-0.00871639	0.00678892	0.202661
cg03572859	-0.0075273	0.00485157	0.124493	0.000335754	0.00272929	0.902383	0.00917414	0.00391258	0.0213694
cg03572913	0.000928097	0.00326164	0.776682	-0.000920757	0.00183486	0.617097	-0.000757554	0.00263038	0.774046
cg03572995	0.000964356	0.0159408	0.951903	-0.00286182	0.00896762	0.750412	-0.00352099	0.0128556	0.784835
cg03573064	0.0244721	0.0132745	0.0687346	0.00151569	0.00746767	0.839646	-0.0262024	0.0107053	0.0164386
cg03573068	0.000375572	0.0120284	0.975164	-0.001554	0.00676665	0.818911	-0.000359808	0.00970036	0.970498
cg03573109	-0.00176534	0.0127265	0.890005	0.00372187	0.0071594	0.604514	-0.00169498	0.0102634	0.86922
cg03573123	0.006648	0.00613249	0.281402	-0.00848945	0.00344988	0.0158861	-0.00465009	0.00494559	0.349754
cg03573137	0.0161389	0.0159549	0.314635	-0.00951897	0.00897558	0.291903	-0.0184699	0.012867	0.15483
cg03573168	-0.0120349	0.0153662	0.435681	0.00785202	0.00864438	0.366267	0.00602048	0.0123922	0.628339
cg03573179	0.000952894	0.00608626	0.875959	0.00629469	0.00342388	0.0694858	0.00215706	0.00490831	0.661436
cg03573187	0.0022997	0.0115499	0.842652	0.000352567	0.00649748	0.956854	-0.003788	0.00931449	0.685267
cg03573196	-0.00645618	0.0112911	0.568972	0.00223792	0.00635191	0.725469	0.00893098	0.00910581	0.329475
cg03573293	0.0648029	0.0327315	0.0509578	-0.00694488	0.0184134	0.706991	-0.0600001	0.0263966	0.0255466
cg03573390	-0.0201783	0.0190172	0.291672	0.0204698	0.0106983	0.0590666	0.00885793	0.0153366	0.565082
cg03573443	0.00504635	0.00415896	0.22835	0.000709307	0.00233966	0.762503	-0.00537804	0.00335403	0.112544
cg03573445	-0.00684001	0.0166731	0.682661	0.012688	0.00937961	0.179732	0.00251881	0.0134462	0.851852
cg03573446	0.00154413	0.00333903	0.644942	0.00148425	0.0018784	0.431627	-0.000483231	0.00269278	0.858008
cg03573529	0.0004432	0.010249	0.965609	0.0088861	0.00576564	0.126979	-0.00609704	0.00826536	0.462752
cg03573679	0.0200741	0.0270232	0.459624	-0.0194526	0.0152021	0.204169	-0.0221715	0.0217931	0.311867
cg03573683	-0.00807198	0.0143194	0.574435	0.00879439	0.00805547	0.278038	0.00889515	0.011548	0.44327
cg03573702	0.0111955	0.0068283	0.10479	-0.0105374	0.00384131	0.00741981	-0.00557772	0.00550673	0.313987
cg03573788	0.00337867	0.0109443	0.758293	0.00567667	0.00615678	0.359128	-0.000376055	0.00882608	0.966114
cg03573792	-0.00531393	0.00604525	0.381866	0.0053415	0.0034008	0.119977	0.00230261	0.00487524	0.637918
cg03573795	-0.0100157	0.0106467	0.349508	0.0017082	0.00598936	0.776181	0.0060533	0.00858608	0.48273
cg03573824	-0.00289673	0.00652665	0.658292	-0.00290819	0.00367162	0.430524	0.00354899	0.00526346	0.50197
cg03573861	-0.00163518	0.00277847	0.557745	0.00116168	0.00156305	0.459402	0.00131639	0.00224072	0.558436
cg03573889	0.00495095	0.00919915	0.591848	0.0107286	0.00517505	0.0411871	-0.00271263	0.00741872	0.715537
cg03573944	-0.00760353	0.01754	0.665752	0.0118069	0.00986724	0.2348	0.0047374	0.0141452	0.738517
cg03573953	0.0336492	0.016505	0.0445847	-0.0131562	0.00928501	0.160157	-0.0243355	0.0133106	0.0710148
cg03573961	-0.00191225	0.00739335	0.796535	0.0033328	0.00415919	0.425187	0.00138922	0.00596242	0.816324
cg03573975	-0.00963179	0.00768569	0.213565	-0.00232751	0.00432365	0.591762	0.00819866	0.00619818	0.189465
cg03573984	-0.000585604	0.00820082	0.943241	0.00126826	0.00461343	0.784055	-0.00312056	0.00661361	0.638251
cg03574000	0.00209903	0.00761804	0.783575	-0.00330022	0.00428559	0.443391	-0.0008628	0.00614362	0.888646
cg03574115	0.00779867	0.0168698	0.645058	0.00242993	0.00949025	0.798535	0.00114042	0.0136048	0.933393
cg03574119	-0.00409252	0.00594833	0.493319	0.00416018	0.00334628	0.217203	0.00157543	0.00479708	0.743406
cg03574167	-0.00531402	0.00779941	0.497511	-0.00433616	0.00438762	0.325824	0.0102374	0.00628989	0.107311
cg03574302	0.00305905	0.00745616	0.682639	0.00159217	0.00419452	0.705202	-0.000239915	0.00601308	0.968267
cg03574306	-0.0590965	0.0281221	0.0385642	0.0178887	0.0158203	0.261344	0.0622062	0.0226793	0.00742639
cg03574323	0.0266023	0.0291462	0.363972	-0.0190856	0.0163964	0.247678	-0.0276645	0.0235052	0.2425
cg03574344	0.00906193	0.0230676	0.69542	-0.00567378	0.0129769	0.663059	-0.000526678	0.0186031	0.97748
cg03574345	-0.0234987	0.0121757	0.0569447	-0.00234354	0.00684951	0.733085	0.0165179	0.00981915	0.0961981
cg03574360	0.000837381	0.00209885	0.690915	-0.00063221	0.00118072	0.593742	-0.000490154	0.00169263	0.772842
cg03574414	-0.00664508	0.00861187	0.44248	0.00213711	0.00484468	0.660242	0.00119936	0.00694511	0.863305
cg03574415	0.0104977	0.00778189	0.180924	-0.000285185	0.00437776	0.948212	-0.00132524	0.00627576	0.833262
cg03574471	-0.000323585	0.01232	0.979108	0.000935351	0.00693071	0.892965	0.00173718	0.00993555	0.861617
cg03574519	0.00821159	0.00770258	0.289405	0.000408793	0.00433314	0.92506	-0.0100429	0.0062118	0.109638
cg03574571	0.0131962	0.00821591	0.111943	-0.00459287	0.00462192	0.323183	-0.00872848	0.00662578	0.191261
cg03574598	0.00199363	0.00409434	0.627566	-0.00101455	0.00230331	0.66071	0.000875057	0.00330191	0.791639
cg03574651	0.00135773	0.00493853	0.784041	-0.00305071	0.00277821	0.275268	-0.00133644	0.00398271	0.73803
cg03574652	-0.0484359	0.0156914	0.00273172	0.00364934	0.00882732	0.680345	0.0450926	0.0126544	0.000603334
cg03574656	0.00160722	0.00891817	0.85741	0.0019761	0.00501699	0.694655	-0.00387603	0.00719213	0.591346
cg03574672	-0.00181198	0.00755244	0.810971	-0.00636468	0.00424869	0.137829	0.0014414	0.00609072	0.813493
cg03574694	0.00337285	0.0139486	0.809513	-0.00708434	0.00784689	0.369172	-0.00726417	0.0112489	0.520172
cg03574712	-0.010454	0.00982984	0.290571	0.00847479	0.00552986	0.1291	0.0054456	0.00792735	0.493991
cg03574723	-0.00906734	0.00408263	0.0290132	0.000149058	0.00229672	0.948406	0.00705129	0.00329247	0.0350841
cg03574735	0.00154519	0.00903468	0.864608	-0.00632714	0.00508253	0.216597	0.00695771	0.00728609	0.34232
cg03574736	-0.00334382	0.00318845	0.297275	0.00078125	0.00179369	0.664263	0.00379376	0.00257135	0.1438
cg03574746	0.00227766	0.0193118	0.906392	-0.00843465	0.010864	0.439676	-0.00639591	0.0155741	0.682344
cg03574750	0.00543826	0.00660554	0.412648	0.00107941	0.003716	0.77216	-0.00520013	0.00532709	0.331752
cg03574765	0.00651405	0.00985127	0.510247	-0.000649364	0.00554191	0.906999	0.00244156	0.00794463	0.759349
cg03574781	0.0119654	0.0154564	0.440999	0.00480036	0.00869514	0.582346	-0.00980224	0.012465	0.43383
cg03574796	0.0161568	0.0152577	0.292634	-0.0217262	0.00858336	0.0132083	-0.0198493	0.0123047	0.110419
cg03574832	-0.0304459	0.0326616	0.353893	0.00145997	0.018374	0.936855	-0.00578542	0.0263402	0.826676
cg03574842	0.0058014	0.00836782	0.490012	-0.00146284	0.00470738	0.756747	-0.00314314	0.00674829	0.642572
cg03574882	0.0143876	0.00519052	0.00684584	-0.0065761	0.00291997	0.0268925	-0.00816621	0.00418593	0.054367
cg03574890	0.0144556	0.0108951	0.188127	-0.000850872	0.0061291	0.889917	-0.00874506	0.0087864	0.322418
cg03574946	-0.024886	0.0149847	0.100445	0.0082708	0.00842974	0.329305	0.0145379	0.0120845	0.232309
cg03574960	0.0324355	0.0236895	0.174546	-0.010645	0.0133267	0.426651	-0.0073463	0.0191046	0.701545
cg03574999	-0.00488765	0.00423044	0.251183	-0.000288471	0.00237987	0.903809	0.00574805	0.00341167	0.095692
cg03575050	-0.0118922	0.00920673	0.199967	-0.00189762	0.00517932	0.714989	0.00308875	0.00742484	0.678457
cg03575189	0.00744256	0.00310955	0.0188919	-0.000806382	0.0017493	0.645995	-0.00449859	0.00250772	0.0763851
cg03575195	-0.000421849	0.00359295	0.906812	0.00295586	0.00202124	0.14732	-0.00154819	0.00289756	0.594524
cg03575199	-0.00441929	0.00802185	0.583142	0.00150732	0.00451275	0.739191	0.00898556	0.00646928	0.168474
cg03575211	0.000707905	0.00699172	0.919591	-0.00904562	0.00393325	0.0239115	-0.000852953	0.00563852	0.880119
cg03575218	0.00657839	0.0097988	0.50382	0.00105629	0.00551239	0.848496	-0.00494023	0.00790232	0.533539
cg03575228	0.00994161	0.0105101	0.346877	-0.000658494	0.00591255	0.911584	-0.00448126	0.00847597	0.59839
cg03575231	-0.0130918	0.0161798	0.420691	-0.00860186	0.00910206	0.347314	0.0110999	0.0130483	0.397336
cg03575287	-0.00933004	0.00858387	0.280142	0.00266559	0.00482893	0.582393	0.00945968	0.00692253	0.175384
cg03575292	0.014976	0.0194968	0.444541	-0.000626734	0.0109681	0.954566	-0.0114619	0.0157233	0.468021
cg03575366	0.0161515	0.0187232	0.390758	-0.0228269	0.0105329	0.0330169	-0.0101937	0.0150994	0.501441
cg03575372	-0.0114995	0.0138157	0.407545	-0.00117666	0.00777215	0.880023	0.0108457	0.0111418	0.333105
cg03575373	-0.0207882	0.018584	0.266459	0.0290671	0.0104546	0.00668537	0.0180352	0.0149872	0.232172
cg03575380	0.00608873	0.0117883	0.606842	0.005926	0.00663159	0.374058	-0.00774007	0.00950674	0.417825
cg03575387	0.00117707	0.00235672	0.618751	-9.08582e-05	0.00132579	0.945524	-0.000725985	0.00190059	0.703431
cg03575467	0.000901402	0.0028558	0.75305	-0.00248119	0.00160655	0.126202	-0.000108209	0.00230308	0.962636
cg03575468	-0.011738	0.00885836	0.188697	0.0110294	0.00498334	0.0295595	0.00254738	0.00714389	0.722289
cg03575489	0.0109276	0.00628977	0.0859458	-0.00728456	0.00353836	0.0425809	-0.00688094	0.00507243	0.178521
cg03575505	-0.00980029	0.00877962	0.267459	-0.00235422	0.00493904	0.634831	0.00921994	0.00708039	0.196372
cg03575512	-0.0258846	0.0202926	0.205583	0.0141811	0.0114157	0.217564	0.0167068	0.0163651	0.310207
cg03575556	-0.00342949	0.0112963	0.76218	-0.000185155	0.00635483	0.976824	0.00920187	0.00911	0.315321
cg03575584	-0.000971286	0.00812135	0.905085	-0.00248782	0.00456873	0.587501	-0.00112041	0.00654952	0.864578
cg03575602	-0.00354852	0.0107072	0.741148	0.00227836	0.00602344	0.706189	-0.00523882	0.00863493	0.545667
cg03575614	0.0167688	0.0126929	0.190008	-0.00335617	0.00714049	0.639545	-0.0123483	0.0102363	0.231038
cg03575641	-0.00177216	0.0153185	0.908173	0.00875989	0.00861754	0.312267	-0.00298887	0.0123537	0.809408
cg03575666	0.00240905	0.0179716	0.893682	0.0113602	0.0101101	0.264322	-0.0045847	0.0144933	0.752526
cg03575764	0.00204562	0.0025336	0.421691	-0.000370241	0.0014253	0.795674	-0.000678412	0.00204324	0.740686
cg03575765	0.00803997	0.0153905	0.602753	0.000278558	0.00865806	0.974409	-0.007947	0.0124118	0.523715
cg03575792	0.00221546	0.00370436	0.551385	-0.00222692	0.00208391	0.288265	0.000142729	0.00298741	0.962006
cg03575798	0.0213595	0.0129509	0.102783	-0.0161999	0.00728561	0.0288311	-0.0208225	0.0104443	0.0493954
cg03575854	0.0131547	0.014436	0.364747	0.000629066	0.00812109	0.938439	-0.00891342	0.011642	0.446021
cg03575933	0.00794588	0.0130587	0.544497	-0.00744561	0.00734629	0.313688	-0.00337127	0.0105313	0.749664
cg03575939	0.00728085	0.0151967	0.633093	0.00229631	0.00854903	0.788885	-0.00416217	0.0122555	0.734983
cg03575966	0.0104671	0.00820514	0.205546	-0.00782201	0.00461586	0.0938138	-0.00171108	0.00661709	0.796581
cg03575969	-0.0412235	0.0338556	0.226735	0.0146887	0.0190457	0.442708	0.0151141	0.0273031	0.581328
cg03575974	0.00378171	0.00538032	0.484053	-0.000317363	0.00302674	0.91674	-0.00177561	0.004339	0.683408
cg03576008	-0.0118662	0.017182	0.491686	0.012507	0.00966585	0.199193	0.013471	0.0138565	0.333722
cg03576025	0.0176267	0.0120906	0.148556	-0.00154904	0.00680164	0.820391	-0.00823951	0.00975052	0.400465
cg03576039	0.00384017	0.00660741	0.562649	-0.00113703	0.00371705	0.760433	-0.00447904	0.0053286	0.402949
cg03576086	-0.00299243	0.00732334	0.68385	0.0037642	0.0041198	0.363467	0.0047665	0.00590596	0.421881
cg03576121	-0.0112311	0.00964653	0.247575	0.000902165	0.00542673	0.868359	0.0112581	0.00777952	0.151534
cg03576137	-0.00243273	0.0137154	0.859638	-0.00159557	0.00771572	0.836665	-0.00568152	0.0110609	0.608824
cg03576159	-0.00504893	0.0139747	0.718779	0.00197476	0.0078616	0.802273	0.00715085	0.01127	0.527458
cg03576224	-0.00485247	0.0125769	0.700592	-0.00152075	0.00707526	0.830329	-0.00103685	0.0101428	0.918818
cg03576234	-0.00363133	0.00302011	0.232555	-0.00159031	0.00169899	0.351907	0.00317468	0.00243559	0.195939
cg03576235	0.0144276	0.0107209	0.181965	0.000190275	0.00603114	0.974906	-0.00387477	0.00864597	0.655179
cg03576285	-0.00596776	0.0089724	0.507772	-0.00810576	0.0050475	0.112006	0.00365791	0.00723586	0.614498
cg03576380	-0.0167678	0.0132409	0.208842	0.00341181	0.00744876	0.648095	0.00668786	0.0106782	0.53279
cg03576411	-0.0164399	0.023262	0.481668	0.0113519	0.0130862	0.388127	0.0180301	0.0187598	0.339227
cg03576419	0.00253313	0.00295259	0.39334	-0.000215587	0.001661	0.897037	-0.00120355	0.00238114	0.614549
cg03576422	-0.000843716	0.00963419	0.93042	0.00198855	0.00541979	0.714602	-0.00405993	0.00776956	0.602651
cg03576452	0.00139769	0.0091951	0.879544	-0.00575848	0.00517277	0.268748	-0.00658019	0.00741546	0.377389
cg03576469	0.00919923	0.025643	0.720677	0.0113692	0.0144257	0.432818	-0.00391242	0.02068	0.850396
cg03576480	-0.00263158	0.010734	0.806921	-0.00203752	0.0060385	0.736631	0.0122772	0.00865652	0.159771
cg03576530	0.00707717	0.00383017	0.0681178	-0.000725226	0.00215469	0.737263	-0.00467639	0.00308887	0.133749
cg03576540	0.0141402	0.00779749	0.0732958	-0.00441989	0.00438654	0.316504	-0.011056	0.00628834	0.0823163
cg03576554	-0.0152994	0.0214165	0.476954	0.00456728	0.012048	0.705567	0.0156529	0.0172715	0.367347
cg03576555	-0.0207507	0.0206914	0.318773	0.0143712	0.0116401	0.220372	0.00823592	0.0166868	0.62289
cg03576592	0.0081026	0.0112069	0.471664	0.00530968	0.00630453	0.402039	-0.00668791	0.00903789	0.461348
cg03576697	-0.00327347	0.00774463	0.673599	0.00397046	0.0043568	0.364701	0.00421778	0.00624571	0.501313
cg03576703	-0.0202184	0.0338779	0.552225	0.0274716	0.0190583	0.153131	0.0283252	0.0273211	0.302792
cg03576716	0.0252588	0.0206649	0.22497	-0.00241116	0.0116252	0.836187	-0.0187388	0.0166653	0.264
cg03576748	-0.00455953	0.0136732	0.739605	-0.0050807	0.00769197	0.510706	-0.00214282	0.0110269	0.846383
cg03576787	0.0123456	0.0155196	0.428549	-0.00297506	0.00873069	0.734126	-0.0118592	0.0125159	0.346057
cg03576805	-0.0127989	0.0103067	0.217725	0.00736086	0.00579813	0.20772	0.0104181	0.00831194	0.213499
cg03576809	-0.0115309	0.0178009	0.518877	0.00449522	0.010014	0.654652	-7.02844e-05	0.0143556	0.996105
cg03576836	-0.0178476	0.0189319	0.348492	0.00436459	0.0106503	0.682977	0.00601301	0.0152678	0.694688
cg03576854	0.00867043	0.0117449	0.462408	-0.00546531	0.00660718	0.410452	-0.00476133	0.00947175	0.616484
cg03576863	0.00587339	0.0166432	0.725038	-0.0162294	0.00936278	0.0866515	0.00164943	0.0134221	0.902485
cg03576867	0.00484293	0.0188468	0.797828	-0.00457149	0.0106024	0.667433	-0.016544	0.0151991	0.279458
cg03576884	-0.00193206	0.00866094	0.824011	0.00329863	0.00487228	0.500232	0.0076467	0.00698468	0.276705
cg03576946	0.00677959	0.00837551	0.420514	-0.00865183	0.00471171	0.0698184	-0.00115265	0.00675449	0.864905
cg03576976	0.000873633	0.00717658	0.903397	-0.00709083	0.00403724	0.0826293	0.0011057	0.0057876	0.848945
cg03577008	-0.00908626	0.0269532	0.736863	-0.0102804	0.0151627	0.499608	0.00138871	0.0217366	0.949209
cg03577017	-0.0238574	0.0230901	0.304426	-0.00200781	0.0129895	0.877525	0.0227864	0.0186211	0.224453
cg03577067	-0.000684362	0.00250578	0.785429	-0.000392226	0.00140965	0.781501	0.00151322	0.00202081	0.456032
cg03577097	-0.0100309	0.0107469	0.353269	0.00351858	0.00604577	0.562114	0.000601052	0.00866695	0.944874
cg03577128	0.00568778	0.0143576	0.692986	-0.0110271	0.00807697	0.175777	0.000161681	0.0115788	0.988892
cg03577139	-0.0107374	0.0236032	0.650333	-0.00358065	0.0132782	0.788072	-0.00976039	0.019035	0.609449
cg03577153	-0.00163664	0.00420034	0.697773	-0.000403279	0.00236293	0.86489	0.000434047	0.00338739	0.898344
cg03577157	-0.00309852	0.00469289	0.510874	0.000359483	0.00264002	0.892012	-0.00181979	0.00378462	0.631867
cg03577212	-0.00333735	0.00797451	0.676635	-0.00355828	0.00448612	0.429884	0.00312624	0.0064311	0.628138
cg03577276	0.00402768	0.00857002	0.639578	0.00417222	0.00482113	0.389254	-0.00390076	0.00691136	0.57397
cg03577328	0.00203994	0.00942944	0.829243	-0.00168193	0.0053046	0.751968	-0.00397605	0.00760444	0.602432
cg03577335	-0.00096003	0.00981945	0.922347	0.000693169	0.00552401	0.900438	0.00166149	0.00791897	0.834316
cg03577347	0.00453616	0.00766205	0.555402	-0.00625332	0.00431034	0.150524	-0.00200556	0.00617911	0.746304
cg03577350	-0.0155284	0.0108217	0.154977	0.0112408	0.00608784	0.0683103	0.0095022	0.00872725	0.279321
cg03577433	0.0121275	0.00813882	0.139903	-0.000193146	0.00457856	0.96645	-0.0100945	0.00656361	0.127777
cg03577457	0.0238609	0.0301953	0.4316	-0.0221892	0.0169866	0.194984	-0.0430833	0.0243512	0.0804397
cg03577479	0.00995714	0.0081433	0.224807	0.00040415	0.00458108	0.929908	-0.00848956	0.00656722	0.199612
cg03577486	0.0254245	0.0123238	0.0421598	-0.0115205	0.00693284	0.100252	-0.0068396	0.00993861	0.49321
cg03577502	-0.00175035	0.00353568	0.62184	0.000174779	0.00198902	0.930185	-0.000239142	0.00285137	0.933358
cg03577505	-0.0122162	0.0352788	0.729992	0.033978	0.0198464	0.0905336	-0.0123715	0.0284509	0.664783
cg03577563	0.00281421	0.00656165	0.66909	-0.00184938	0.00369131	0.61766	-0.00313789	0.00529169	0.554766
cg03577599	0.0162856	0.0147954	0.274125	-0.00484585	0.00832327	0.56197	-0.0223605	0.0119319	0.0643641
cg03577601	-0.00164145	0.00351395	0.641606	0.00117292	0.0019768	0.554527	0.000852421	0.00283385	0.764302
cg03577632	0.00770345	0.007782	0.325029	-0.000651741	0.00437782	0.882006	-0.00263124	0.00627585	0.67608
cg03577644	0.0111155	0.0241535	0.646546	-0.0201614	0.0135877	0.141561	0.00139751	0.0194787	0.942973
cg03577655	0.00787674	0.00426272	0.0681062	0.000192975	0.00239802	0.936051	-0.00606906	0.0034377	0.0810807
cg03577660	0.0141365	0.00891951	0.116703	-0.00650277	0.00501774	0.198499	-0.0113201	0.00719321	0.119269
cg03577667	-0.0247869	0.0151238	0.104922	-0.00141288	0.008508	0.8685	0.00671792	0.0121967	0.583216
cg03577722	0.00255579	0.00821815	0.756567	0.00392686	0.00462318	0.398054	0.00206769	0.00662759	0.755818
cg03577743	0.0121021	0.0214956	0.574914	-0.0146609	0.0120925	0.228721	-0.022437	0.0173353	0.199069
cg03577758	-0.0065539	0.0117998	0.580062	0.00263211	0.00663805	0.692716	-0.00232851	0.00951601	0.807283
cg03577837	-0.00268486	0.0087044	0.758495	0.00250355	0.00489673	0.610487	0.00242035	0.00701973	0.731103
cg03577858	0.00949765	0.0115878	0.414724	-0.00524712	0.00651883	0.423113	-0.0122134	0.0093451	0.19476
cg03577871	-0.000114793	0.00838375	0.989108	-0.00908413	0.00471635	0.057435	0.0037473	0.00676114	0.580869
cg03577903	0.00030782	0.00841871	0.970919	-0.00258861	0.00473601	0.586099	0.00295657	0.00678933	0.664322
cg03577944	-0.00610393	0.0150607	0.686283	0.0136261	0.00847249	0.111484	0.0119247	0.0121458	0.328984
cg03577970	-0.0105937	0.00791604	0.184383	0.00753318	0.00445323	0.0943815	0.00795614	0.00638395	0.216088
cg03577977	0.0162956	0.0262603	0.536562	-0.0142407	0.0147729	0.337793	-0.0155456	0.0211778	0.464938
cg03578005	0.00547658	0.0108449	0.614872	-0.00584845	0.00610088	0.340467	0.00471076	0.00874594	0.591555
cg03578015	0.00154488	0.00839391	0.854414	0.00472497	0.00472206	0.319853	-0.00545477	0.00676933	0.422603
cg03578041	-0.000543949	0.00484361	0.910849	0.00122553	0.00272481	0.654025	-2.72161e-05	0.00390617	0.994457
cg03578090	-0.0137453	0.011571	0.238177	-0.00618623	0.00650937	0.344625	0.0173882	0.00933153	0.0658618
cg03578153	-0.00156164	0.0028686	0.587598	-0.00219387	0.00161375	0.177589	0.000818094	0.00231341	0.72449
cg03578193	-0.002952	0.0254835	0.908053	0.0195725	0.014336	0.175769	0.00456406	0.0205514	0.824784
cg03578212	0.00647378	0.0185572	0.72806	0.0150927	0.0104395	0.15193	-0.00166949	0.0149656	0.911439
cg03578308	0.00286853	0.0039191	0.466222	-0.000192733	0.00220472	0.930545	-0.00283893	0.00316059	0.371602
cg03578375	0.00454338	0.0149327	0.761675	0.000705507	0.00840049	0.933267	-0.00760297	0.0120426	0.529511
cg03578430	-0.0103583	0.00658343	0.119342	0.00296246	0.00370356	0.426001	0.00840089	0.00530925	0.117292
cg03578458	-4.28794e-05	0.00406469	0.991608	0.000113759	0.00228662	0.960438	0.00158847	0.003278	0.629218
cg03578464	0.00066322	0.00597893	0.911936	3.37511e-05	0.0033635	0.992017	-0.000504895	0.00482175	0.916851
cg03578473	-0.045325	0.0148875	0.00310206	0.010703	0.00837507	0.204742	0.0267582	0.0120061	0.0284719
cg03578495	-0.00960106	0.0090994	0.294355	-0.005952	0.00511894	0.248189	0.00792968	0.00733828	0.282935
cg03578528	-0.00609755	0.00875946	0.488259	0.00185204	0.0049277	0.707971	0.00614354	0.00706413	0.386924
cg03578541	0.00213967	0.00416676	0.608927	0.000477052	0.00234404	0.839217	-6.67293e-05	0.00336031	0.984203
cg03578548	-0.000415871	0.00694109	0.952365	0.00582817	0.00390477	0.13925	-0.000977966	0.0055977	0.861724
cg03578552	0.012316	0.00738974	0.099267	-0.00400944	0.00415716	0.337548	-0.0054555	0.00595951	0.362557
cg03578616	-0.00643544	0.00906207	0.479554	-0.00308082	0.00509794	0.547236	0.00424488	0.00730817	0.562886
cg03578662	0.00116774	0.00341319	0.733101	-0.00136906	0.00192011	0.477793	-0.0027199	0.00275259	0.325897
cg03578689	0.000326201	0.00628305	0.958716	-0.00462702	0.00353458	0.194037	-0.00122127	0.00506701	0.810118
cg03578806	0.00309529	0.00945965	0.744313	-0.00199307	0.0053216	0.708947	-0.000867686	0.00762881	0.909714
cg03578822	0.000637797	0.00284978	0.823445	0.000411692	0.00160316	0.797954	0.000326521	0.00229822	0.887357
cg03578918	-0.0100256	0.00776578	0.200203	0.00500081	0.0043687	0.25555	0.00560006	0.00626277	0.373749
cg03578926	0.00278045	0.00486442	0.569108	-0.00528356	0.00273652	0.0568464	-0.000616244	0.00392295	0.875549
cg03578951	0.00558264	0.0191175	0.770986	-0.0175717	0.0107547	0.105988	-0.0074676	0.0154175	0.629377
cg03578957	-0.0247882	0.0199238	0.216865	0.0243295	0.0112083	0.0327447	0.0232374	0.0160677	0.151793
cg03579045	-0.0296781	0.018814	0.118407	0.00648362	0.010584	0.541784	0.0258161	0.0151727	0.0925081
cg03579058	-0.0139416	0.0175508	0.429201	-0.00530423	0.00987337	0.592515	0.00062751	0.014154	0.964742
cg03579107	0.00194808	0.0111968	0.86229	-0.00770979	0.00629883	0.224333	6.70282e-05	0.00902972	0.994095
cg03579138	-0.00436538	0.00721741	0.546897	0.00591288	0.00406021	0.148994	-0.00280674	0.00582053	0.630894
cg03579179	-0.0240823	0.0174086	0.17018	0.0164635	0.00979337	0.0964166	0.00878388	0.0140393	0.533213
cg03579187	-0.00260606	0.0155409	0.867226	0.00130379	0.00874267	0.881805	0.0115652	0.0125331	0.358738
cg03579205	0.00184474	0.00712355	0.79629	-0.00269803	0.00400741	0.502608	0.00383051	0.00574484	0.506723
cg03579303	-0.00984012	0.0195897	0.616748	0.0118441	0.0110203	0.285529	0.0107135	0.0157983	0.49952
cg03579365	0.00860385	0.019787	0.664793	-0.000571133	0.0111314	0.9592	-0.0228673	0.0159574	0.155519
cg03579384	0.00209967	0.00343871	0.543095	-0.00126828	0.00193448	0.513838	-0.00557671	0.00277318	0.0475003
cg03579392	0.013228	0.00910362	0.149893	-0.00714421	0.00512131	0.166652	-0.0117003	0.00734168	0.11472
cg03579446	-0.022039	0.0240928	0.362908	0.0028127	0.0135536	0.836097	0.00822472	0.0194298	0.673142
cg03579474	0.0054082	0.0059397	0.365124	-0.000471286	0.00334143	0.888169	-0.00521455	0.00479012	0.279404
cg03579487	0.000772525	0.00372219	0.83608	-0.00178865	0.00209395	0.395394	-0.00269917	0.00300179	0.371093
cg03579492	-0.00353181	0.0163487	0.829482	0.00163641	0.00919711	0.859204	0.00479518	0.0131846	0.716988
cg03579551	0.000337964	0.00731482	0.963257	0.000511902	0.00411501	0.901293	-0.00362347	0.00589909	0.540695
cg03579589	0.0109548	0.01569	0.486955	0.00533492	0.00882655	0.547176	-0.00901164	0.0126533	0.478294
cg03579624	-0.035612	0.0186072	0.0590002	0.0140555	0.0104676	0.182925	0.0299528	0.0150059	0.0491275
cg03579665	0.00157636	0.00907211	0.862468	-0.0032916	0.00510359	0.520692	-0.0025925	0.00731627	0.723957
cg03579694	-0.00104873	0.0105978	0.921405	-0.0132093	0.00596187	0.0293902	0.00807693	0.00854666	0.347318
cg03579757	-0.00699577	0.0264268	0.791864	0.00896919	0.0148666	0.547908	0.00325508	0.0213121	0.87897
cg03579872	0.0019193	0.00275522	0.487949	-0.00139442	0.00154997	0.370852	-0.00119965	0.00222197	0.590675
cg03579885	-0.0283264	0.0120955	0.0215247	0.00575465	0.00680441	0.400081	0.0210193	0.00975449	0.0340035
cg03579888	-0.00568891	0.0129007	0.66035	0.00493127	0.0072574	0.498679	0.0110908	0.0104039	0.28943
cg03579900	0.0072319	0.013277	0.58739	-0.0063915	0.00746908	0.394554	-0.00301005	0.0107073	0.779301
cg03579904	0.0353305	0.0317245	0.268562	-0.025874	0.0178469	0.150799	-0.0251474	0.0255845	0.328438
cg03579942	0.000589217	0.00279224	0.833377	4.52304e-05	0.00157079	0.977096	-0.00137766	0.00225182	0.542303
cg03579963	0.0158193	0.00941002	0.0964124	-0.00601718	0.00529368	0.25887	-0.00938421	0.00758878	0.219645
cg03580048	1.20506e-05	0.00769435	0.998754	0.00193703	0.00432852	0.65565	0.0018489	0.00620516	0.76646
cg03580059	-0.0110616	0.0187249	0.556261	-0.0019854	0.0105338	0.850951	-0.0036822	0.0151008	0.807941
cg03580065	0.00787067	0.0186602	0.674243	-0.0011266	0.0104974	0.914787	-0.0104626	0.0150486	0.488793
cg03580070	-0.00923871	0.00830296	0.268974	-0.00178605	0.0046709	0.703135	0.00999373	0.00669599	0.139272
cg03580106	0.0082596	0.0106399	0.439735	-0.00500126	0.00598556	0.405748	-0.00610449	0.00858062	0.478767
cg03580107	0.0149774	0.01321	0.260072	-0.00133934	0.00743141	0.857403	-0.00545095	0.0106533	0.610211
cg03580190	0.0157644	0.013465	0.244963	-0.0182345	0.00757484	0.0182378	-0.00680364	0.0108589	0.532636
cg03580195	0.0127055	0.0118106	0.285074	-0.00221953	0.00664416	0.73916	-0.0144903	0.00952477	0.13189
cg03580198	0.00147627	0.0483531	0.975715	0.0223462	0.0272014	0.413655	0.018121	0.0389948	0.643331
cg03580236	0.00360175	0.00866644	0.678752	-0.00752991	0.00487537	0.126188	0.00229436	0.00698911	0.74351
cg03580247	-0.0142207	0.00973517	0.14777	0.00559494	0.0054766	0.309865	0.00448204	0.007851	0.569582
cg03580256	-0.0169951	0.0154775	0.275283	-0.00422471	0.00870698	0.628776	0.0111217	0.0124819	0.375431
cg03580272	-0.022548	0.0163204	0.170721	0.0165526	0.00918118	0.0749511	0.013758	0.0131617	0.298846
cg03580279	0.0193333	0.0519391	0.710648	-0.0379208	0.0292188	0.197859	0.000111919	0.0418867	0.997874
cg03580292	0.00891635	0.0153929	0.563953	-0.000507783	0.00865941	0.953377	-0.00650625	0.0124137	0.601561
cg03580305	-0.011633	0.0107295	0.281338	0.00422397	0.00603598	0.485964	0.00983481	0.00865291	0.258904
cg03580328	-0.00174672	0.0132456	0.895397	-0.00572195	0.00745139	0.444673	0.00083037	0.010682	0.938221
cg03580331	0.00210612	0.0100133	0.833912	-0.000843602	0.00563307	0.88131	0.000285505	0.00807531	0.971879
cg03580351	0.00023526	0.00180358	0.896526	5.31295e-05	0.00101462	0.958362	0.000723468	0.00145451	0.620195
cg03580358	-0.00187572	0.0127409	0.883306	-0.00498862	0.00716747	0.488322	0.00287643	0.010275	0.780199
cg03580359	-0.0128832	0.0240884	0.594164	-0.00425206	0.0135511	0.754458	0.0159885	0.0194263	0.412791
cg03580443	0.00233925	0.00245125	0.342633	-0.00187291	0.00137897	0.177996	-0.00123942	0.00197683	0.532358
cg03580484	0.0491048	0.0175809	0.00644904	-0.0170175	0.00989027	0.0889567	-0.0357582	0.0141782	0.0135319
cg03580568	0.000160906	0.00445789	0.971291	-0.000465398	0.00250782	0.853217	0.00222155	0.0035951	0.538268
cg03580624	0.0182085	0.0409104	0.657392	0.0147521	0.0230145	0.523252	-0.0121061	0.0329925	0.71458
cg03580735	0.00284544	0.00759751	0.708948	-0.00114498	0.00427404	0.789432	0.00114296	0.00612707	0.852463
cg03580736	-0.0136763	0.0161844	0.400466	-0.00888917	0.00910463	0.331669	0.00244128	0.013052	0.852073
cg03580759	-0.0175124	0.0101551	0.0882538	-0.00866435	0.00571285	0.133067	0.0153213	0.00818968	0.0648127
cg03580787	-0.00100744	0.00943041	0.915176	-0.00493811	0.00530515	0.354586	0.0035647	0.00760523	0.640472
cg03580800	-0.00471468	0.00912989	0.606916	0.00797427	0.00513609	0.124236	0.00438329	0.00736287	0.553208
cg03580801	0.0157795	0.0108589	0.149866	-0.00576512	0.00610876	0.347974	-0.0133542	0.00875724	0.130987
cg03580819	-0.00321727	0.00281473	0.256243	0.00137451	0.00158345	0.387813	0.00172951	0.00226996	0.448223
cg03580831	0.00188973	0.0103001	0.854868	0.000453504	0.00579439	0.9378	-0.00505748	0.00830657	0.544246
cg03580836	0.00358419	0.0138718	0.796739	-0.0085447	0.0078037	0.276629	-0.00595407	0.011187	0.595955
cg03580854	0.0268935	0.032137	0.405029	-0.00253079	0.0180789	0.889003	-0.0104562	0.0259171	0.687633
cg03580872	0.00486629	0.00856204	0.571291	0.00254952	0.00481664	0.597966	-0.00446734	0.00690492	0.519389
cg03580876	0.00194545	0.00290112	0.504301	-0.00135034	0.00163205	0.410333	9.83311e-05	0.00233963	0.966575
cg03581003	-0.00406177	0.010575	0.701871	0.00650297	0.00594908	0.277436	0.0108385	0.00852833	0.207239
cg03581036	-0.00401441	0.00955327	0.67539	0.000804703	0.00537427	0.88133	0.00631504	0.00770431	0.414693
cg03581113	0.0104587	0.00784784	0.186198	-0.00571172	0.00441486	0.199257	-0.0112551	0.00632895	0.0789229
cg03581189	0.00303723	0.0178631	0.865392	-0.00979391	0.010049	0.332518	0.00968234	0.0144058	0.503336
cg03581194	0.0295363	0.0156622	0.0627333	-0.00584259	0.00881091	0.509055	-0.0323723	0.0126309	0.0121397
cg03581218	0.0286895	0.0153168	0.0644948	-0.0163468	0.00861656	0.0612049	-0.0263111	0.0123523	0.0360578
cg03581262	0.0155682	0.0194123	0.424804	-0.0161858	0.0109206	0.142	-0.0130569	0.0156552	0.406602
cg03581271	0.0169504	0.0152711	0.270143	0.0025635	0.00859087	0.766127	-0.00933411	0.0123155	0.450597
cg03581311	-0.000605198	0.0153158	0.968573	-0.00755252	0.008616	0.383192	-0.00597575	0.0123515	0.629767
cg03581317	-0.00541891	0.0335363	0.872018	-0.0121777	0.0188661	0.520356	-0.0149622	0.0270456	0.581563
cg03581383	0.00135884	0.0112274	0.903954	-0.00897692	0.00631606	0.158893	-0.0059157	0.00905442	0.515295
cg03581422	0.000787336	0.00827255	0.9244	-0.00827342	0.00465379	0.0790162	-0.00205469	0.00667146	0.75885
cg03581441	0.00144579	0.0103113	0.888822	0.00220412	0.0058007	0.704912	0.000166392	0.00831562	0.984083
cg03581453	0.00725156	0.0180168	0.688334	1.74364e-05	0.0101355	0.998631	-0.00266339	0.0145298	0.854995
cg03581459	-0.0023564	0.00849206	0.782083	-0.000250178	0.00477728	0.958358	0.00140295	0.00684849	0.838175
cg03581464	0.00808972	0.0223344	0.718095	-0.0165599	0.0125644	0.191043	0.00765125	0.0180117	0.672061
cg03581474	-0.0147608	0.0127055	0.248582	0.0101781	0.00714757	0.158108	0.0102454	0.0102464	0.320198
cg03581611	0.00748917	0.00929212	0.422509	0.00145893	0.00522735	0.78085	-0.0058377	0.0074937	0.438135
cg03581621	0.00312686	0.00305332	0.3087	-0.00150813	0.00171767	0.382413	0.000767728	0.00246237	0.755968
cg03581660	0.00296662	0.00954776	0.756779	-0.00417329	0.00537117	0.439328	0.0039318	0.00769986	0.610932
cg03581670	0.000142238	0.00782272	0.985536	0.000793176	0.00440073	0.857395	0.00126779	0.00630869	0.84121
cg03581768	-0.00392395	0.014912	0.793079	-0.00330389	0.00838885	0.694684	-0.0017773	0.0120259	0.882859
cg03581797	0.0381284	0.0272406	0.165245	-0.0359474	0.0153244	0.0213165	-0.0222461	0.0219684	0.314105
cg03581801	0.00221441	0.0132161	0.867332	0.00659514	0.0074348	0.377547	-0.0159694	0.0106582	0.137754
cg03581822	-0.00882729	0.0129389	0.496951	0.00629495	0.0072789	0.389571	0.00878143	0.0104347	0.402395
cg03581894	0.00342927	0.00271499	0.210012	-0.000142849	0.00152734	0.925705	0.000596636	0.00218953	0.785902
cg03581997	-0.00186085	0.00703759	0.7921	-0.0023113	0.00395905	0.5609	-0.00509506	0.00567552	0.371868
cg03582040	-0.00582852	0.0120777	0.630629	0.00786097	0.00679438	0.250521	0.00795019	0.00974011	0.416649
cg03582047	-0.00400678	0.00643102	0.534927	0.00526777	0.00361782	0.14906	0.00409114	0.00518635	0.432407
cg03582048	0.0236065	0.0109186	0.033426	-0.0147048	0.00614236	0.018866	-0.0195751	0.00880541	0.0288641
cg03582134	-0.0024963	0.0188931	0.895195	-0.0026006	0.0106284	0.807292	-0.00967883	0.0152365	0.526977
cg03582135	0.0192298	0.0180186	0.288896	-0.0113143	0.0101365	0.267486	-0.024224	0.0145312	0.0991897
cg03582157	0.000820872	0.00482134	0.865212	-0.00253917	0.00271229	0.351836	-0.000401555	0.00388821	0.917988
cg03582215	-0.0128672	0.00949299	0.178869	0.00214472	0.00534036	0.688982	0.011282	0.00765569	0.144262
cg03582267	-0.0108369	0.00769395	0.162632	-0.0028931	0.00432829	0.505679	0.00458531	0.00620484	0.461949
cg03582285	0.00302336	0.0178347	0.865789	0.0101398	0.010033	0.315057	-0.0168117	0.0143829	0.245726
cg03582286	0.00198141	0.00850357	0.816314	0.00809173	0.00478375	0.0944043	-0.00268428	0.00685777	0.696465
cg03582371	-0.00960059	0.0411822	0.816225	0.0199447	0.0231674	0.391716	-0.00768715	0.0332117	0.817514
cg03582419	0.00719503	0.00655187	0.275234	-0.0035077	0.00368581	0.343959	-0.000402112	0.0052838	0.939516
cg03582442	-0.0232227	0.020919	0.270075	0.0189285	0.0117681	0.111443	0.00864774	0.0168703	0.609559
cg03582491	-0.00214913	0.00335802	0.523894	-0.000653184	0.00188908	0.730371	-0.00229286	0.0027081	0.399558
cg03582501	0.0157886	0.0102476	0.127103	-0.0110625	0.00576488	0.0583473	-0.00745153	0.00826427	0.369788
cg03582537	0.011996	0.00799121	0.137024	-0.00903021	0.00449552	0.0477415	-0.00501608	0.00644457	0.438529
cg03582538	0.0411135	0.0211869	0.055632	-0.00504456	0.0119189	0.673188	-0.0297006	0.0170863	0.0857847
cg03582574	0.00272086	0.00755288	0.71956	-0.00179239	0.00424893	0.674202	-0.00338717	0.00609107	0.579612
cg03582582	-0.015789	0.0110965	0.158433	0.00455615	0.00624244	0.467478	0.00241356	0.00894888	0.78804
cg03582691	-0.0035927	0.00825201	0.664396	-0.0069672	0.00464223	0.137105	0.00908454	0.00665489	0.175827
cg03582736	0.0231684	0.0310578	0.457739	-0.0279741	0.0174718	0.113065	-0.0293546	0.0250468	0.244475
cg03582742	0.00316397	0.0225854	0.888921	0.0198827	0.0127056	0.121328	0.00737359	0.0182142	0.686622
cg03582761	0.00410403	0.00520731	0.432813	-0.00583362	0.00292941	0.0496487	-0.00150233	0.00419947	0.721423
cg03582787	-0.000663529	0.00565897	0.906937	-0.00144442	0.0031835	0.651185	0.00150953	0.00456372	0.741635
cg03582793	0.0303299	0.0116116	0.0106401	-0.0115682	0.00653222	0.0801542	-0.025431	0.0093643	0.00800903
cg03582818	-0.00716858	0.00812207	0.379939	-0.00232728	0.00456913	0.611828	0.00773938	0.0065501	0.240673
cg03582820	0.00382931	0.0440791	0.930976	0.0295639	0.024797	0.236487	0.0154561	0.0355479	0.664812
cg03582827	0.00335846	0.0279414	0.904611	0.00973251	0.0157186	0.53746	-0.0287559	0.0225335	0.205382
cg03582982	0.00471081	0.00640166	0.463833	-0.00544339	0.0036013	0.134369	-0.00285426	0.00516266	0.581806
cg03583016	-0.0504161	0.016729	0.00340079	0.0158383	0.00941106	0.0960563	0.030088	0.0134913	0.0283703
cg03583022	0.0100338	0.0242641	0.680266	-0.0197409	0.01365	0.151792	-0.0180472	0.019568	0.358993
cg03583050	0.00382113	0.0107623	0.723432	-0.00939161	0.00605439	0.124568	-0.00602185	0.0086793	0.489689
cg03583084	-0.0137846	0.0297653	0.64447	0.00233116	0.0167447	0.889607	-0.00502189	0.0240044	0.834787
cg03583090	0.00362247	0.00192741	0.0636091	-0.000837959	0.00108428	0.441769	-0.0023974	0.00155437	0.126701
cg03583111	-0.00870167	0.00558023	0.122623	0.00317029	0.0031392	0.315408	0.0114576	0.00450022	0.0126997
cg03583264	0.00343732	0.00427729	0.423858	0.000339204	0.00240622	0.888228	-0.00429013	0.00344945	0.217024
cg03583311	-0.0244297	0.0256443	0.343476	0.024291	0.0144264	0.0958917	0.0161459	0.020681	0.437141
cg03583318	-0.00476892	0.0124532	0.702715	0.00370706	0.00700567	0.598079	0.00194935	0.010043	0.846561
cg03583383	0.00205554	0.00360851	0.570427	0.00137458	0.00203	0.500158	-0.00299754	0.00291011	0.305911
cg03583463	-0.00131527	0.0110144	0.905229	-0.000128901	0.00619622	0.983451	0.0111067	0.00888261	0.21459
cg03583494	-0.00426106	0.0132436	0.748435	0.00786902	0.00745027	0.293867	0.0050369	0.0106804	0.638418
cg03583495	0.00522908	0.00982815	0.596078	0.00553497	0.0055289	0.319621	0.00116024	0.00792598	0.883965
cg03583510	0.00642139	0.0109052	0.55753	-0.00250025	0.00613478	0.684626	0.00324309	0.00879454	0.713222
cg03583524	0.00328232	0.00305121	0.285087	-0.00335284	0.00171648	0.0540714	-0.000671888	0.00246067	0.785477
cg03583571	-0.0125169	0.00841462	0.140577	0.0047626	0.00473371	0.317222	0.00481438	0.00678603	0.479984
cg03583601	-0.0362532	0.0220485	0.103819	0.0217981	0.0124036	0.0824489	0.0247647	0.0177812	0.167329
cg03583625	-0.00226709	0.0133885	0.865938	0.010554	0.00753179	0.164775	0.00113428	0.0107972	0.916581
cg03583643	0.00251221	0.00369648	0.498591	0.00115291	0.00207948	0.580745	-0.00282013	0.00298105	0.34682
cg03583709	0.0332665	0.0121579	0.00756569	-0.00924502	0.00683952	0.180055	-0.0233616	0.00980483	0.0194179
cg03583746	-0.00295954	0.00741656	0.690861	-0.00522155	0.00417224	0.214187	0.00162813	0.00598114	0.78612
cg03583812	0.00584318	0.00283979	0.0426921	-0.00364141	0.00159755	0.02515	-0.00178187	0.00229017	0.438699
cg03583841	-0.00699214	0.0156341	0.655843	0.00555663	0.00879511	0.529222	0.00376937	0.0126083	0.7657
cg03583853	0.00294705	0.0193927	0.879573	-0.00525194	0.0109095	0.631464	-0.017312	0.0156394	0.271439
cg03583857	0.00258807	0.00848767	0.761171	-0.00456942	0.00477481	0.341288	-0.00216876	0.00684495	0.752141
cg03583951	0.0113512	0.0184464	0.539961	-0.0171754	0.0103772	0.101589	-0.00199446	0.0148763	0.893664
cg03583975	-0.00289792	0.0197995	0.883981	-0.00647138	0.0111383	0.562777	0.00612643	0.0159674	0.702171
cg03583979	-0.0217934	0.0296111	0.463764	0.0118539	0.0166579	0.478656	0.0152925	0.0238801	0.523643
cg03583982	0.00697085	0.00695706	0.319196	0.000338644	0.00391375	0.931251	-0.00605504	0.00561057	0.283543
cg03583986	0.0069704	0.00693228	0.317511	0.00203965	0.00389981	0.602327	-0.00533924	0.00559059	0.342265
cg03584021	0.00277373	0.0144177	0.8479	-0.00493626	0.00811079	0.54441	-0.0117602	0.0116273	0.314681
cg03584056	-0.0172158	0.0103176	0.0988778	0.0147074	0.00580422	0.0131138	0.00830774	0.00832067	0.320897
cg03584094	-0.00951175	0.00787441	0.230423	0.00143347	0.00442981	0.747038	0.00766452	0.00635037	0.230804
cg03584098	-0.0351877	0.0230707	0.130919	0.028065	0.0129786	0.0333969	0.0249037	0.0186056	0.1843
cg03584113	0.00281871	0.0025814	0.277949	-0.00333184	0.00145219	0.0242352	-0.00181109	0.00208179	0.386767
cg03584182	0.0086917	0.0195292	0.657407	-0.000813145	0.0109863	0.941173	-0.00798946	0.0157495	0.613269
cg03584199	0.0011762	0.00594325	0.843592	0.00303722	0.00334342	0.366227	0.000776488	0.00479298	0.871686
cg03584202	-0.0040802	0.00854897	0.634392	-0.00145517	0.00480929	0.762953	0.00120363	0.00689438	0.861824
cg03584265	-0.0131741	0.015117	0.385947	0.000810738	0.00850417	0.924274	0.0167924	0.0121912	0.171999
cg03584288	-0.00169077	0.00331745	0.61161	0.00264709	0.00186626	0.159731	-0.000186292	0.00267538	0.94465
cg03584299	0.0176648	0.019191	0.35993	-0.0077166	0.010796	0.476714	-0.0150197	0.0154767	0.334566
cg03584344	0.000236597	0.0140022	0.986558	0.0116998	0.00787708	0.141164	0.00322645	0.0112922	0.775785
cg03584351	0.0300824	0.0319089	0.348475	-0.0291416	0.0179506	0.1082	-0.0274509	0.0257331	0.289105
cg03584363	0.00413094	0.0028854	0.155905	-0.00261112	0.0016232	0.111407	-0.00104833	0.00232695	0.653487
cg03584378	-0.0036287	0.0130419	0.781508	0.00209413	0.00733681	0.776011	-0.00194984	0.0105177	0.853368
cg03584380	0.000150175	0.00207486	0.942471	0.00127571	0.00116723	0.277511	-0.000100903	0.00167329	0.952056
cg03584382	0.0135272	0.0106938	0.209345	-0.00404793	0.00601589	0.502854	-0.0142629	0.0086241	0.10185
cg03584472	0.0298784	0.0317666	0.349596	-0.00600941	0.0178705	0.737493	-0.00198349	0.0256184	0.938468
cg03584506	0.000400631	0.0236244	0.98651	0.0139205	0.0132901	0.297868	0.0153659	0.0190521	0.422193
cg03584535	-0.00274748	0.00672278	0.683801	-0.00535069	0.00378195	0.160781	0.0030729	0.00542164	0.572355
cg03584544	0.00760017	0.00605281	0.212686	0.000945666	0.00340505	0.781899	-0.00466613	0.00488133	0.341827
cg03584568	-0.00264365	0.0125952	0.834253	0.0039583	0.00708552	0.577872	0.00547481	0.0101575	0.591301
cg03584646	-0.0123924	0.0092448	0.183664	0.0130723	0.00520073	0.0138385	0.00909697	0.00745554	0.225778
cg03584683	-0.00342392	0.00791946	0.666587	0.00104228	0.00445515	0.815587	0.00152039	0.00638671	0.812411
cg03584742	-0.00399619	0.00893913	0.65598	-0.00256132	0.00502878	0.611839	0.00788252	0.00720903	0.277297
cg03584763	0.0326602	0.01184	0.00710908	-0.00359517	0.00666066	0.590772	-0.0231367	0.00954842	0.0175116
cg03584788	-0.000624941	0.00263246	0.812919	0.0013852	0.00148091	0.352248	-0.00103234	0.00212296	0.628024
cg03584826	0.00323696	0.00872466	0.711551	-0.0012053	0.00490812	0.806606	0.000160375	0.00703606	0.981869
cg03584836	-0.0138334	0.0245192	0.574113	-0.00336828	0.0137935	0.807669	0.0212074	0.0197737	0.286529
cg03584847	-0.00237603	0.0023561	0.316097	-0.000393138	0.00132544	0.767489	0.00195267	0.0019001	0.307021
cg03584856	0.0219348	0.0135867	0.110141	-0.00917772	0.00764332	0.233183	-0.0163592	0.0109571	0.139135
cg03584879	0.00447563	0.0167829	0.790363	0.00478946	0.00944137	0.613269	-0.00492215	0.0135347	0.717009
cg03584886	0.0119331	0.00776474	0.128049	-0.0059076	0.00436812	0.179823	0.000121661	0.00626194	0.984545
cg03584891	0.00927123	0.00687294	0.180937	-0.00465427	0.00386643	0.232022	-0.00166962	0.00554273	0.763977
cg03585013	0.00358318	0.00709052	0.614623	-0.00419111	0.00398883	0.296369	0.00179744	0.00571821	0.754036
cg03585017	-0.0016782	0.0096936	0.862965	-0.00117676	0.00545321	0.829667	0.00127536	0.00781748	0.870794
cg03585049	-0.000614615	0.0304866	0.983963	-0.0122195	0.0171505	0.478113	-0.0139233	0.0245862	0.572677
cg03585053	0.00379818	0.00909691	0.677348	0.00258716	0.00511754	0.614482	-0.00957276	0.00733627	0.195464
cg03585070	0.00230062	0.0135527	0.865607	-0.00760282	0.00762415	0.321497	0.000160449	0.0109296	0.988322
cg03585084	0.00383496	0.00955847	0.689272	-0.00512284	0.00537719	0.343445	-0.0030812	0.0077085	0.69037
cg03585096	0.000583409	0.0145823	0.968181	0.00816241	0.00820339	0.322558	-0.000850206	0.01176	0.942536
cg03585110	0.0129822	0.0238443	0.58755	0.00902127	0.0134138	0.503066	-0.00493813	0.0192294	0.797953
cg03585122	0.023196	0.0160291	0.151541	-0.0131268	0.0090173	0.14915	-0.0233873	0.0129268	0.073954
cg03585211	0.0103143	0.0125296	0.4127	0.00398048	0.00704861	0.573753	-0.00861392	0.0101046	0.396344
cg03585237	0.00547179	0.00989581	0.581756	0.00348077	0.00556697	0.533479	-0.00672274	0.00798055	0.401934
cg03585246	0.0001726	0.00543152	0.974724	0.00100358	0.00305554	0.743383	-0.00262721	0.00438029	0.550249
cg03585263	-0.013456	0.0196019	0.494289	-0.00489132	0.0110272	0.658481	0.00266121	0.0158081	0.866712
cg03585280	0.0124578	0.0140989	0.379405	0.00278954	0.00793144	0.725928	-0.00785533	0.0113701	0.491528
cg03585323	-0.0158824	0.0326031	0.627411	0.00947603	0.0183412	0.606739	0.014694	0.026293	0.577731
cg03585335	-0.0036652	0.0072749	0.615695	0.00303165	0.00409255	0.460873	-0.00030367	0.00586689	0.958841
cg03585389	0.000142595	0.00645917	0.982439	-0.00069004	0.00363366	0.849839	-0.000443602	0.00520905	0.932334
cg03585419	0.00285064	0.00242414	0.242903	0.000705111	0.00136372	0.606464	-0.00265444	0.00195497	0.178124
cg03585447	-0.0117447	0.00937079	0.213522	0.00437714	0.00527161	0.408682	0.00644158	0.00755714	0.396396
cg03585453	0.005116	0.00873859	0.559797	-0.00729491	0.00491596	0.141528	0.00116853	0.0070473	0.868698
cg03585454	0.000636713	0.00200728	0.751869	0.000711513	0.00112921	0.530322	-0.00184045	0.00161879	0.258763
cg03585470	0.00228872	0.0164966	0.889985	-0.00187395	0.0092803	0.840456	-0.0109884	0.0133038	0.411138
cg03585489	-0.00649824	0.0119173	0.586992	0.00036302	0.00670419	0.956944	0.0140021	0.00961083	0.148827
cg03585572	0.0123379	0.0116185	0.291282	-0.00572791	0.00653609	0.383309	-0.0126195	0.00936984	0.181619
cg03585598	0.000238939	0.00410569	0.953728	0.00101875	0.00230969	0.660279	-0.0010855	0.00331107	0.743838
cg03585611	-0.0197372	0.0117661	0.0971266	0.00614004	0.00661913	0.356231	0.0102958	0.00948888	0.280972
cg03585633	0.0130631	0.00822121	0.115783	-0.00339454	0.00462491	0.464987	-0.0034759	0.00663006	0.601459
cg03585667	-0.00372699	0.00674058	0.581771	-0.00122633	0.00379197	0.747184	0.0105656	0.00543599	0.0552469
cg03585720	-0.00439587	0.0280614	0.87589	0.00257825	0.0157861	0.870651	7.64133e-05	0.0226303	0.997314
cg03585731	-0.00441106	0.0102149	0.666961	0.00240418	0.00574647	0.676728	0.00276517	0.00823787	0.73795
cg03585734	-0.0199785	0.0203195	0.328291	0.00853853	0.0114309	0.457144	0.021769	0.0163868	0.187587
cg03585755	0.00314537	0.021145	0.882101	0.0170127	0.0118953	0.156325	-0.021347	0.0170526	0.214063
cg03585764	-0.0152533	0.00927859	0.103887	0.000873078	0.00521974	0.867559	0.0105393	0.00748279	0.16264
cg03585778	-0.00281466	0.00997554	0.77851	-0.00304207	0.00561182	0.58918	0.00900796	0.00804485	0.265988
cg03585795	-0.0120486	0.0152817	0.432636	0.00102587	0.00859683	0.905295	0.0103744	0.012324	0.40226
cg03585822	-0.00653693	0.0201451	0.746362	0.00244602	0.0113328	0.829632	0.015722	0.0162461	0.335922
cg03585823	-0.00564735	0.0120383	0.640187	0.00850505	0.00677222	0.212603	0.00707207	0.00970835	0.468339
cg03585865	-0.00647968	0.0110039	0.55752	0.00577027	0.00619031	0.353902	0.00431135	0.00887415	0.628336
cg03585888	0.104305	0.0590725	0.0810343	-0.0264202	0.0332317	0.428811	-0.153436	0.0476395	0.00181213
cg03585950	-0.00309127	0.00878693	0.725856	-0.00681195	0.00494316	0.171803	0.00698154	0.00708628	0.327313
cg03585969	0.000970937	0.00703262	0.890518	0.00817843	0.00395625	0.0417559	0.00362969	0.00567151	0.523903
cg03585974	0.000758243	0.014094	0.957222	0.00283378	0.00792869	0.721672	-0.00199072	0.0113662	0.861383
cg03586004	0.000268293	0.00887064	0.975942	-0.00142449	0.00499025	0.775991	1.12267e-06	0.00715379	0.999875
cg03586029	-0.00254691	0.00294241	0.389154	0.000880026	0.00165528	0.596356	0.00225326	0.00237293	0.345024
cg03586109	0.010741	0.0127242	0.400961	-0.0115085	0.00715808	0.111594	-0.0157278	0.0102615	0.129063
cg03586111	0.0133403	0.0182263	0.466226	-0.0283883	0.0102533	0.00690809	-0.00993425	0.0146987	0.500966
cg03586127	0.000163824	0.0072997	0.982148	0.00883844	0.0041065	0.0342086	-0.00374458	0.0058869	0.526429
cg03586240	0.00318311	0.0146512	0.828527	0.0110877	0.00824217	0.182126	-0.000514403	0.0118156	0.965376
cg03586379	-0.00396069	0.0114277	0.729758	0.00186632	0.00642872	0.772286	0.00661447	0.00921592	0.474897
cg03586390	0.0287298	0.0288032	0.321377	-0.0209687	0.0162035	0.199141	-0.0244215	0.0232286	0.296074
cg03586412	0.00715199	0.0236367	0.762949	0.0134563	0.013297	0.31442	-0.0105391	0.019062	0.581791
cg03586437	0.00344684	0.00524646	0.512967	-0.00273296	0.00295144	0.35708	-0.000891488	0.00423105	0.833624
cg03586458	-0.00450518	0.00836161	0.591437	-0.00437285	0.00470389	0.355199	0.000542401	0.00674328	0.93608
cg03586474	-0.00310019	0.00605005	0.609683	0.00111001	0.00340351	0.745122	0.00507223	0.00487911	0.301483
cg03586483	0.00875157	0.0134696	0.517621	0.00565299	0.00757744	0.457708	-0.00109442	0.0108627	0.919986
cg03586564	-0.0131056	0.0105227	0.216385	0.00954216	0.00591963	0.110679	0.0105179	0.00848611	0.218598
cg03586630	-0.00928909	0.00739294	0.212384	-0.000980886	0.00415896	0.814117	0.00827623	0.00596209	0.168721
cg03586649	-0.00373316	0.00563464	0.509419	0.003173	0.00316981	0.319665	0.00377469	0.0045441	0.408481
cg03586682	0.0104465	0.0114664	0.364842	-0.0108024	0.0064505	0.0976774	-0.00898495	0.00924715	0.333984
cg03586713	-0.0014815	0.0115732	0.898443	0.0114944	0.00651061	0.0810741	-0.00165565	0.00933332	0.859623
cg03586777	0.00534298	0.00610216	0.383722	-0.00140522	0.00343282	0.683313	-0.00238335	0.00492114	0.629412
cg03586793	-0.0279128	0.0170955	0.106218	0.0177429	0.00961719	0.0685329	0.0143631	0.0137868	0.300457
cg03586803	4.16949e-05	0.00649842	0.994896	-0.00299505	0.00365574	0.414921	-0.00628418	0.0052407	0.233817
cg03586820	0.0530467	0.0301988	0.08259	-0.0223829	0.0169886	0.191202	-0.0361559	0.024354	0.14135
cg03586839	-0.000844682	0.0026003	0.7461	0.000187969	0.00146282	0.898059	0.00073109	0.00209703	0.728228
cg03586847	-0.00823758	0.00750958	0.275764	0.00467628	0.00422457	0.271449	0.00416704	0.00605616	0.493284
cg03586862	0.00750964	0.00423086	0.079483	-0.00525621	0.0023801	0.0299083	-0.00389142	0.00341201	0.257279
cg03586879	0.000880437	0.00389558	0.821737	0.00240624	0.00219149	0.275308	-0.00275735	0.00314162	0.382589
cg03586905	0.00265252	0.00329766	0.423432	-0.000934481	0.00185513	0.615755	-0.000926082	0.00265943	0.728531
cg03587003	-0.0103884	0.0094648	0.275486	0.00390973	0.0053245	0.464792	0.00658702	0.00763296	0.390582
cg03587042	0.0164787	0.0181007	0.365189	-0.0146188	0.0101827	0.154771	-0.0279629	0.0145974	0.0587775
cg03587117	0.0218537	0.0120113	0.0723673	-0.00679795	0.00675706	0.317246	-0.0155494	0.00968661	0.112148
cg03587121	-0.000407456	0.00782846	0.958612	-0.005303	0.00440396	0.231876	0.00812443	0.00631332	0.201632
cg03587144	0.023327	0.0242314	0.338439	-0.0266222	0.0136316	0.0541119	-0.00336608	0.0195416	0.863649
cg03587150	0.0063472	0.00454521	0.166212	-0.0026103	0.00255694	0.310213	-0.00269676	0.00366552	0.463931
cg03587241	0.00834984	0.0642785	0.896952	-0.0398408	0.0361604	0.273667	-0.00651126	0.0518379	0.900339
cg03587275	-0.00219853	0.00966888	0.820673	0.000365682	0.00543931	0.946557	0.00159062	0.00779754	0.838849
cg03587293	-0.00336455	0.00289533	0.248464	-0.00097639	0.00162879	0.550463	0.00506031	0.00233496	0.0330179
cg03587301	-0.0159116	0.00774096	0.0428993	0.00190135	0.00435474	0.663497	0.0165878	0.00624275	0.00941236
cg03587313	-0.00622711	0.00643897	0.336239	-0.000751888	0.0036223	0.836059	0.00595031	0.00519276	0.255058
cg03587383	-0.0151744	0.0168111	0.36927	0.00947993	0.00945724	0.318996	0.00976887	0.0135575	0.473162
cg03587422	0.00934504	0.018337	0.611633	0.00570562	0.0103156	0.581643	-0.00434569	0.014788	0.769577
cg03587511	0.000338913	0.00323345	0.91677	0.00174261	0.001819	0.340778	0.00141101	0.00260764	0.58985
cg03587597	-0.000618885	0.0116713	0.957836	0.000380531	0.0065658	0.953919	-0.0038157	0.00941243	0.68621
cg03587610	0.00384592	0.00802164	0.632855	-0.00157128	0.00451264	0.728555	0.00203166	0.00646911	0.754248
cg03587650	0.00746577	0.0202713	0.713571	-0.0076771	0.0114038	0.502642	0.00373119	0.0163479	0.820011
cg03587651	-0.0110194	0.00783293	0.163131	0.00479957	0.00440648	0.27914	0.00963776	0.00631693	0.130796
cg03587726	-0.0282016	0.0211065	0.185063	0.00207043	0.0118736	0.861987	0.016458	0.0170215	0.336339
cg03587807	-0.0139522	0.0109265	0.205108	0.0165736	0.00614676	0.00845128	0.00673587	0.00881172	0.446733
cg03587843	-0.0243944	0.0123231	0.0509886	0.0222245	0.00693247	0.00189788	0.0151751	0.00993808	0.130483
cg03587877	-0.0150385	0.00861186	0.084379	-0.00248903	0.00484467	0.608749	0.00765846	0.0069451	0.273264
cg03587884	-0.00455902	0.0128667	0.723971	0.00416307	0.00723825	0.56671	-0.0072785	0.0103764	0.48494
cg03587887	-0.00873198	0.00930984	0.350938	-0.00234342	0.00523733	0.655691	0.0018148	0.00750799	0.809583
cg03587907	-0.0138812	0.0281137	0.622755	-0.00681946	0.0158156	0.667425	0.0140959	0.0226725	0.535791
cg03587917	-0.0208824	0.0100271	0.0402937	0.00109466	0.00564082	0.846592	0.0163853	0.00808643	0.0458727
cg03587925	0.0067754	0.00814715	0.407949	0.00340324	0.00458324	0.459808	-0.00684405	0.00657033	0.300523
cg03587938	0.0135437	0.00680954	0.0499256	-0.000335192	0.00383076	0.93048	-0.00372001	0.0054916	0.499991
cg03587978	-0.0028049	0.00891922	0.753929	-0.000948786	0.00501758	0.850471	0.00581051	0.00719297	0.421459
cg03588039	-0.000444496	0.00367325	0.903969	-0.00142413	0.00206641	0.492588	0.00120275	0.00296232	0.68575
cg03588044	-0.0110291	0.0190972	0.565114	0.00932509	0.0107433	0.387842	0.00631296	0.0154011	0.682908
cg03588189	0.00620908	0.00841435	0.462598	-0.00446939	0.00473356	0.347747	-0.000705814	0.00678581	0.917404
cg03588221	0.0136825	0.00625384	0.0314252	-0.00783628	0.00351815	0.0285637	-0.00973382	0.00504346	0.0569432
cg03588267	0.00148864	0.0100693	0.882819	0.001987	0.00566454	0.726622	-0.00135212	0.00812043	0.868152
cg03588299	0.00942433	0.0053662	0.0826493	-0.00590171	0.0030188	0.0538708	-0.00475725	0.00432761	0.27475
cg03588325	-0.00531422	0.00523373	0.312807	0.00267103	0.00294428	0.366869	0.00400884	0.00422078	0.344913
cg03588357	-0.00262199	0.00355206	0.462451	0.00213592	0.00199824	0.28814	0.00231658	0.00286459	0.420948
cg03588376	-0.0036998	0.00368569	0.318311	0.00209602	0.00207341	0.314931	0.0018808	0.00297235	0.528585
cg03588394	-0.0105565	0.00957959	0.273581	0.00474918	0.00538908	0.380662	0.00143593	0.00772553	0.852991
cg03588418	-0.0051782	0.0122724	0.674134	0.00387085	0.00690391	0.576494	0.00523758	0.00989714	0.598045
cg03588460	-0.0139419	0.00450581	0.0026711	0.0059434	0.00253478	0.0213713	0.00952571	0.00363374	0.0103719
cg03588486	-0.000972414	0.00307002	0.752213	-0.00197277	0.00172706	0.256549	0.00140091	0.00247584	0.572999
cg03588513	-0.0200418	0.013739	0.148319	0.00312479	0.00772899	0.687012	0.0219153	0.0110799	0.0511768
cg03588583	0.00667049	0.00771865	0.389908	-0.0105753	0.00434219	0.0169619	-0.00190723	0.00622476	0.760053
cg03588650	0.00755496	0.0115299	0.514076	-0.00616168	0.00648622	0.344824	0.00155937	0.00929836	0.867215
cg03588707	-0.0130719	0.0126293	0.303582	0.0100637	0.0071047	0.16029	0.0040416	0.010185	0.692495
cg03588713	-0.0318878	0.0237499	0.182959	0.0241441	0.0133607	0.0742843	0.0303634	0.0191533	0.116615
cg03588739	-0.00775393	0.00761954	0.311738	0.0017764	0.00428643	0.679607	-0.000483937	0.00614484	0.937413
cg03588769	0.00123575	0.00638385	0.846971	-6.13294e-05	0.00359129	0.986415	6.61593e-06	0.00514831	0.998978
cg03588789	-0.0106279	0.00939389	0.261086	0.00700969	0.00528461	0.188249	0.0112049	0.00757578	0.142824
cg03588812	-0.0243297	0.0119155	0.0442663	0.0111169	0.00670316	0.100911	0.0162288	0.00960934	0.0949117
cg03588817	0.0175184	0.0107147	0.105751	-0.00215887	0.00602766	0.721111	-0.0162685	0.00864098	0.0631592
cg03588855	-0.0223437	0.0239396	0.353292	0.0200456	0.0134674	0.140334	0.00811157	0.0193063	0.675435
cg03588861	-0.0204229	0.0125081	0.106215	0.0139588	0.00703651	0.0505099	0.00568746	0.0100872	0.574356
cg03588910	0.00647163	0.0121026	0.594231	0.00265796	0.00680839	0.697222	-0.0202768	0.0097602	0.0407736
cg03588919	0.0134969	0.00600769	0.0272578	0.000488037	0.00337967	0.885524	-0.0103841	0.00484495	0.0349479
cg03588966	0.018154	0.00814982	0.0285537	-0.00757153	0.00458474	0.102334	-0.0175989	0.00657248	0.00889693
cg03588970	0.00375432	0.0110089	0.733926	-0.000375285	0.00619316	0.951823	-0.00376349	0.00887823	0.672709
cg03588978	0.000648781	0.00498264	0.896709	-0.000920448	0.00280302	0.743434	0.000173668	0.00401829	0.965628
cg03589001	-0.00805842	0.0107043	0.453639	0.00334732	0.0060218	0.579762	0.00443826	0.00863259	0.608496
cg03589030	0.0108991	0.0178509	0.543119	-0.00422808	0.0100422	0.674793	-0.00421533	0.014396	0.770379
cg03589068	-0.0123641	0.0130792	0.347174	0.0156396	0.00735782	0.0364403	0.00117567	0.0105478	0.911514
cg03589123	-0.0127607	0.00927701	0.172584	-0.00144854	0.00521886	0.782025	0.00660777	0.00748152	0.379612
cg03589207	7.64962e-05	0.00266953	0.977207	0.00256063	0.00150177	0.0918318	-0.00177431	0.00215286	0.412154
cg03589220	0.00306199	0.00374375	0.415705	-0.00136921	0.00210607	0.517366	-0.00129962	0.00301917	0.667953
cg03589230	-0.00489923	0.00857951	0.56948	-0.00102262	0.00482647	0.832711	0.000574746	0.00691901	0.933993
cg03589235	0.0427673	0.0205952	0.0408618	-0.0184134	0.011586	0.115709	-0.0318374	0.0166092	0.0586161
cg03589259	-0.00309323	0.0103294	0.76532	-0.00820628	0.00581086	0.161533	0.00437907	0.00833019	0.600474
cg03589282	-0.00795046	0.0112879	0.483148	0.00168361	0.00635008	0.79155	0.0112331	0.00910318	0.220613
cg03589296	-0.0464218	0.0327739	0.160305	0.0140255	0.0184372	0.44893	0.0359071	0.0264308	0.177889
cg03589311	0.0160221	0.017726	0.368616	-0.00104455	0.00997189	0.916821	-0.00270299	0.0142953	0.850479
cg03589356	-0.0123211	0.0117312	0.296563	0.0130282	0.00659946	0.0516136	0.0125542	0.00946069	0.188067
cg03589372	-0.00343113	0.00350467	0.33035	-8.81535e-05	0.00197158	0.964442	0.00265387	0.00282637	0.350407
cg03589465	0.00206133	0.00464615	0.658413	-0.000693086	0.00261373	0.791519	-0.000227555	0.00374692	0.951716
cg03589485	0.00534984	0.00422159	0.208524	-0.00115285	0.00237489	0.628618	-0.00356272	0.00340453	0.298314
cg03589557	-0.00179396	0.00349283	0.608856	0.000588839	0.00196492	0.765156	0.0030798	0.00281682	0.277324
cg03589653	-0.00269264	0.013633	0.843901	-0.00595969	0.00766937	0.439271	0.011444	0.0109945	0.30088
cg03589696	0.00145129	0.0168762	0.931672	0.0171531	0.00949383	0.074338	-0.00383497	0.0136099	0.778799
cg03589715	-0.01729	0.045903	0.707362	-0.000102688	0.0258231	0.996836	-0.0151217	0.0370188	0.683943
cg03589733	0.0112892	0.019349	0.561133	-0.00174305	0.0108849	0.873155	-0.0141725	0.0156041	0.366312
cg03589751	0.00925697	0.0157274	0.557697	-0.002714	0.00884755	0.759783	-0.0114923	0.0126834	0.367451
cg03589768	-0.0178845	0.0156852	0.2574	0.00160099	0.00882385	0.856455	0.0191667	0.0126495	0.133428
cg03589820	0.0041657	0.00978244	0.671305	-0.00133241	0.00550319	0.809274	-0.000206267	0.00788913	0.979202
cg03589850	0.00884914	0.00783753	0.262043	0.00462461	0.00440906	0.297203	-0.0116202	0.00632063	0.0694875
cg03589898	-0.00516724	0.00732315	0.482365	-0.00527749	0.0041197	0.203665	0.00616458	0.00590581	0.29953
cg03589920	-0.00566819	0.020476	0.78259	0.0136856	0.011519	0.238106	0.0130184	0.0165131	0.432672
cg03589967	-0.00368498	0.00912311	0.687288	-0.00879631	0.00513228	0.0901882	0.000453937	0.0073574	0.950948
cg03589969	0.00444217	0.00780748	0.570881	-0.00136263	0.00439216	0.757137	-0.00584604	0.0062964	0.355792
cg03589999	-0.002682	0.0243704	0.912628	0.0309317	0.0137097	0.0266259	-6.7837e-06	0.0196537	0.999725
cg03590002	-0.0171366	0.0185748	0.358841	-0.00316575	0.0104494	0.76266	0.0331331	0.0149798	0.0296593
cg03590031	0.0188139	0.027468	0.495247	-0.0147765	0.0154523	0.34165	-0.0130364	0.0221518	0.557754
cg03590216	-0.00667859	0.00381699	0.0837789	0.00172501	0.00214728	0.424016	0.00121141	0.00307824	0.694905
cg03590257	0.0209737	0.0129741	0.109674	-0.0111394	0.00729869	0.130667	-0.0237748	0.0104631	0.0255949
cg03590258	0.00276236	0.018395	0.880987	-0.0106057	0.0103482	0.308329	-0.0206779	0.0148348	0.166987
cg03590296	-0.00578593	0.00338676	0.0912122	0.00295748	0.00190525	0.124311	0.0050665	0.00273128	0.0670642
cg03590328	-0.014477	0.0275163	0.600171	-0.0136211	0.0154795	0.381369	0.00722495	0.0221907	0.745539
cg03590356	-0.000795897	0.00222111	0.720983	-0.000305864	0.00124951	0.807211	0.00137544	0.00179123	0.444692
cg03590362	0.00201679	0.00780207	0.79665	0.00262503	0.00438912	0.551379	-0.00939805	0.00629204	0.138972
cg03590387	-0.00751331	0.0252239	0.766533	-0.0142866	0.0141899	0.316882	0.0155031	0.020342	0.448096
cg03590418	0.00870696	0.0134491	0.519116	-0.00881073	0.00756588	0.247465	-0.00250742	0.0108461	0.817729
cg03590420	-0.0140609	0.0276042	0.61181	0.0251953	0.015529	0.108406	0.0131668	0.0222616	0.555783
cg03590464	-0.00335185	0.00303725	0.27289	0.00050842	0.00170863	0.766765	0.00481965	0.00244941	0.0523662
cg03590492	0.00522474	0.0121006	0.666999	-0.00720755	0.0068073	0.292691	-0.00561157	0.00975864	0.566786
cg03590545	0.00729564	0.0132546	0.583472	0.00311104	0.00745647	0.677564	-0.00385097	0.0106893	0.719542
cg03590655	-0.000879178	0.00392091	0.823118	0.00188826	0.00220574	0.394368	-0.00155907	0.00316205	0.623243
cg03590668	0.00265427	0.00322766	0.413178	-0.000665773	0.00181575	0.714779	-0.00298886	0.00260297	0.254087
cg03590708	0.000736695	0.00929267	0.936999	0.00221046	0.00522767	0.673481	0.00548559	0.00749415	0.466192
cg03590722	-0.00961444	0.00701097	0.173878	-0.00439192	0.00394408	0.268612	0.0106558	0.00565405	0.0628963
cg03590780	-0.00173628	0.0195828	0.929558	0.00698528	0.0110164	0.527733	0.0174625	0.0157927	0.271962
cg03591111	0.0040959	0.0124335	0.742646	0.000180101	0.00699458	0.979518	-0.0017472	0.0100271	0.862086
cg03591123	-0.00258476	0.0079749	0.74665	0.00918798	0.00448635	0.0436476	-0.00218127	0.00643142	0.735327
cg03591210	0.00228456	0.00738514	0.757816	-0.000204655	0.00415457	0.960827	0.00222335	0.0059558	0.709849
cg03591223	0.00526566	0.00284377	0.0675481	-0.00150152	0.00159978	0.350608	-0.00359766	0.00229338	0.120429
cg03591285	0.0422019	0.0513403	0.413375	0.0617664	0.0288819	0.0353386	-0.0144565	0.0414037	0.727833
cg03591350	0.00505798	0.0118701	0.671104	-0.0121695	0.00667762	0.071906	-0.00518775	0.00957273	0.589285
cg03591376	-0.00355695	0.00751532	0.637217	0.000353761	0.0042278	0.933512	0.00538311	0.00606079	0.376947
cg03591387	-0.00196867	0.00459535	0.669441	-0.000905771	0.00258515	0.726925	-0.000856758	0.00370596	0.817727
cg03591396	-0.00208352	0.020691	0.920028	0.00334116	0.0116399	0.774777	-0.0211512	0.0166864	0.208413
cg03591417	-0.0263881	0.0209851	0.212027	-0.0223388	0.0118053	0.0618606	0.0126728	0.0169236	0.456032
cg03591419	0.00898384	0.0134767	0.506819	0.00410398	0.0075814	0.589701	0.00284612	0.0108683	0.794053
cg03591420	-0.0099675	0.0125538	0.429415	0.00661082	0.00706222	0.351883	0.00910314	0.0101241	0.371109
cg03591467	-0.00269372	0.0211917	0.899152	0.0017005	0.0119216	0.886911	-0.0012836	0.0170902	0.940306
cg03591488	0.011231	0.0101525	0.271747	-0.000253227	0.00571137	0.964739	-0.00252868	0.00818756	0.758195
cg03591496	0.0115592	0.0136113	0.398135	-0.0136475	0.00765714	0.0782669	-0.0114113	0.0109769	0.301488
cg03591561	-0.00576505	0.00365621	0.11856	0.00357966	0.00205683	0.0854116	0.00369822	0.00294858	0.213194
cg03591582	0.0299766	0.0110071	0.00784054	-0.000831327	0.00619212	0.893518	-0.0238267	0.00887675	0.00873915
cg03591594	0.0072573	0.00288646	0.0138127	-0.000902762	0.0016238	0.579701	-0.00351297	0.00232781	0.134973
cg03591606	-0.0429876	0.0227575	0.0623098	-0.00271235	0.0128024	0.832722	0.0233798	0.018353	0.206172
cg03591676	-0.00139377	0.00394772	0.72492	-0.00282217	0.00222082	0.207275	0.00357373	0.00318367	0.264802
cg03591690	-0.00924697	0.0142013	0.516716	0.00359706	0.00798907	0.653678	0.00693929	0.0114528	0.546193
cg03591709	-0.000131613	0.00296134	0.964655	0.00078041	0.00166592	0.640659	0.00264252	0.00238819	0.271635
cg03591753	-0.000173149	0.0106055	0.987012	-0.00688897	0.0059662	0.251463	0.00294791	0.00855287	0.731194
cg03591760	0.00873863	0.0130067	0.503497	0.0113114	0.00731701	0.125844	-0.00710287	0.0104893	0.500149
cg03591798	-0.00207535	0.00362346	0.568325	0.00213816	0.00203841	0.29718	0.00186287	0.00292217	0.525515
cg03591801	0.00385613	0.0033466	0.252447	-0.0011547	0.00188266	0.541291	-0.000400817	0.00269889	0.882291
cg03591912	-0.0241174	0.0108247	0.0285208	0.00355103	0.00608949	0.561343	0.019611	0.00872962	0.0272648
cg03591917	-0.00427709	0.00315165	0.178343	0.00316076	0.00177298	0.0781996	0.00219911	0.00254167	0.389352
cg03591954	-0.00724326	0.00827737	0.384003	-0.00221943	0.0046565	0.634849	0.00867633	0.00667534	0.197198
cg03591990	-0.0128917	0.00996199	0.199139	0.00143763	0.0056042	0.798164	0.0061683	0.00803393	0.444745
cg03592045	0.00635247	0.012233	0.60491	-0.00239655	0.00688179	0.728517	-0.00256138	0.00986542	0.795776
cg03592051	0.0164761	0.0173565	0.345173	-0.00971006	0.00976405	0.322817	-0.0035264	0.0139973	0.8017
cg03592103	-5.34644e-05	0.00412368	0.989686	0.000866619	0.00231981	0.709652	-0.00139786	0.00332558	0.6753
cg03592149	0.0297799	0.0112761	0.00983657	-0.000331073	0.00634348	0.958499	-0.0225851	0.00909372	0.01497
cg03592161	-0.00498555	0.00346007	0.153292	0.000496605	0.00194649	0.79924	0.00417796	0.0027904	0.138029
cg03592166	0.00266235	0.00615334	0.666352	0.000249944	0.00346161	0.942609	-7.14974e-05	0.0049624	0.988538
cg03592197	0.0138274	0.0126994	0.279308	-0.00123574	0.00714412	0.863084	-0.00691908	0.0102415	0.501133
cg03592212	0.0119416	0.00791309	0.134983	-0.00727292	0.00445157	0.106003	-0.0112545	0.00638157	0.0813951
cg03592218	0.00896421	0.00786012	0.257295	0.00348534	0.00442177	0.43276	-0.00918962	0.00633885	0.150814
cg03592259	-0.00324571	0.0137824	0.814389	0.00130997	0.00775339	0.866234	0.00902177	0.0111149	0.419241
cg03592283	-0.00205044	0.0071722	0.77566	-0.00149452	0.00403478	0.711998	0.0062287	0.00578407	0.284585
cg03592345	-0.00279649	0.00401674	0.488198	-0.00354284	0.00225965	0.120627	0.00494063	0.00323933	0.130922
cg03592438	-0.00679267	0.00725576	0.351835	0.00467042	0.00408179	0.255749	0.00350941	0.00585146	0.550269
cg03592604	-0.000190866	0.00551668	0.972481	-0.00280762	0.00310345	0.368193	-0.000424417	0.00444897	0.924224
cg03592628	0.00610215	0.00781894	0.437305	0.00447103	0.00439861	0.312293	-0.00518214	0.00630564	0.413475
cg03592636	0.00345137	0.0125526	0.784021	-0.00500287	0.00706158	0.480596	0.00187007	0.0101232	0.85388
cg03592652	-0.0179706	0.0149176	0.231679	-0.00720478	0.00839201	0.393015	0.0107987	0.0120304	0.371925
cg03592654	0.000634482	0.00877235	0.942511	0.00474713	0.00493496	0.338808	0.00476876	0.00707453	0.502093
cg03592759	-0.016869	0.00895371	0.0629803	0.00502172	0.00503698	0.321609	0.0184409	0.00722078	0.0124369
cg03592763	-0.0100352	0.0102631	0.33095	0.00586853	0.0057736	0.312303	0.00635234	0.00827678	0.444917
cg03592768	0.0137022	0.00808381	0.0937333	0.000101907	0.00454761	0.982174	-0.0115754	0.00651925	0.0793816
cg03592833	0.00320524	0.00871786	0.714038	-0.00486206	0.0049043	0.324311	-0.00165424	0.00703058	0.814548
cg03592903	-0.0299065	0.016896	0.0803073	0.0146574	0.00950497	0.126769	0.0161432	0.0136259	0.239421
cg03592906	-0.00661631	0.00989141	0.505376	0.00077657	0.00556449	0.889339	0.0101619	0.007977	0.20617
cg03592955	0.0381551	0.0265565	0.15446	-0.00258721	0.0149396	0.862923	-0.0357884	0.0214167	0.0983901
cg03593014	0.00812398	0.0135736	0.551088	0.0119339	0.00763592	0.121799	-0.00402702	0.0109465	0.713876
cg03593041	0.0161147	0.0092177	0.0840333	-0.0107975	0.00518549	0.0403261	-0.0112505	0.00743368	0.133876
cg03593057	0.0102337	0.00639775	0.113403	-0.00515843	0.0035991	0.155453	-0.00685768	0.00515951	0.187361
cg03593181	0.0281864	0.0193944	0.149817	-0.013274	0.0109105	0.227116	-0.0178938	0.0156408	0.255817
cg03593259	-0.00462764	0.0212139	0.827841	0.0148099	0.011934	0.218028	0.0083118	0.0171081	0.628331
cg03593262	-0.00592132	0.0175915	0.737248	0.0135269	0.00989625	0.17527	0.00677113	0.0141868	0.634386
cg03593271	-0.00247176	0.0070733	0.727617	0.000751116	0.00397914	0.850728	-0.000349713	0.00570431	0.951259
cg03593280	-0.00202956	0.0229018	0.929592	-0.00510909	0.0128836	0.692687	-0.0106464	0.0184693	0.565844
cg03593329	-0.00126281	0.0105674	0.905161	-0.00542874	0.00594477	0.363722	0.00112273	0.00852215	0.895499
cg03593336	0.000841711	0.00895391	0.925327	-0.00074736	0.00503709	0.882401	-0.000497309	0.00722094	0.945255
cg03593358	-0.00914937	0.00332052	0.00717047	0.00250811	0.00186798	0.18295	0.006249	0.00267786	0.0219785
cg03593369	0.022173	0.0157142	0.161889	-0.00278405	0.00884013	0.753585	-0.0199125	0.0126728	0.119833
cg03593419	-0.00149797	0.00286799	0.602815	0.00035699	0.00161341	0.825418	0.00158191	0.00231291	0.49587
cg03593427	-0.00969749	0.0116431	0.407237	-0.000475595	0.00654991	0.942286	0.00511504	0.00938965	0.58735
cg03593459	0.00728618	0.00453555	0.111882	-0.00659906	0.00255151	0.0114028	-0.00651168	0.00365773	0.0786083
cg03593471	0.00304357	0.0246483	0.902018	0.00334705	0.0138661	0.809839	-0.00115844	0.0198778	0.953664
cg03593481	-0.0184654	0.0262643	0.483937	0.0194819	0.0147752	0.19086	0.00203531	0.021181	0.923674
cg03593517	0.062519	0.0308317	0.0457179	-0.0421539	0.0173446	0.0171866	-0.0584472	0.0248645	0.021057
cg03593550	-0.0145173	0.0225271	0.521028	0.00235716	0.0126728	0.852887	0.0163995	0.0181672	0.369236
cg03593616	-0.000815538	0.0110599	0.941392	0.00423386	0.00622185	0.498048	-0.00764453	0.00891936	0.393815
cg03593669	0.00703577	0.0233843	0.764244	0.0158524	0.013155	0.23153	-0.024002	0.0188585	0.206579
cg03593712	-0.0180384	0.0108341	0.0996024	0.00431194	0.00609481	0.481205	0.0129415	0.00873724	0.142253
cg03593731	0.00218165	0.0137608	0.874407	0.00982149	0.00774127	0.208005	-0.00513389	0.0110975	0.644822
cg03593791	-0.0112021	0.00748689	0.138299	0.00655654	0.00421181	0.123257	0.00508778	0.00603786	0.401791
cg03593809	0.0175617	0.01182	0.14104	-0.0017082	0.00664942	0.797881	-0.00832249	0.0095323	0.385078
cg03593823	-0.0152659	0.0123134	0.218468	0.0075788	0.00692698	0.277002	0.0152481	0.0099302	0.128368
cg03593829	0.00439226	0.00764116	0.566934	-0.00224018	0.0042986	0.603622	-0.00652436	0.00616227	0.292709
cg03593833	0.0049239	0.00889191	0.581203	0.0038172	0.00500221	0.447515	0.00284775	0.00717094	0.692271
cg03593896	0.0261302	0.0238877	0.277099	-0.0132271	0.0134382	0.327766	-0.0337004	0.0192644	0.0838376
cg03593908	-0.0130733	0.0332529	0.695194	0.00479534	0.0187067	0.798305	0.00506736	0.0268171	0.850574
cg03594006	0.0110478	0.0110645	0.320874	-0.00056833	0.0062244	0.927464	-0.00614091	0.00892302	0.493195
cg03594044	0.00293526	0.00372009	0.432291	-0.00124635	0.00209277	0.553057	-0.00235231	0.0030001	0.435175
cg03594078	-0.0291726	0.012899	0.026274	0.00134388	0.00725646	0.853515	0.0232938	0.0104025	0.0277512
cg03594083	0.00130533	0.00704175	0.85338	-0.0047635	0.00396139	0.232517	-0.00630424	0.00567887	0.270077
cg03594100	0.00275323	0.00681493	0.687228	-0.000618051	0.0038338	0.87231	0.000545324	0.00549596	0.921195
cg03594284	0.00971697	0.030336	0.749518	-0.0286366	0.0170657	0.0970176	-0.006467	0.0244647	0.792158
cg03594290	-0.00427887	0.00825838	0.605717	0.000522337	0.00464582	0.910746	0.00780676	0.00666004	0.2444
cg03594311	-0.055699	0.0501513	0.269864	-0.0322844	0.028213	0.255707	0.0626348	0.0404449	0.125182
cg03594395	-0.000832749	0.00666894	0.900921	-0.00834077	0.00375166	0.0288543	0.00422456	0.00537822	0.434347
cg03594447	0.0296292	0.0144267	0.0430713	-0.0111336	0.00811588	0.173728	-0.0207263	0.0116346	0.0784119
cg03594546	-0.0204038	0.011718	0.0852594	0.0144001	0.00659205	0.0316815	0.0117374	0.00945006	0.217638
cg03594550	0.00527304	0.024758	0.83185	0.000718962	0.0139278	0.958952	-0.018703	0.0199663	0.35155
cg03594693	-0.0316141	0.0383509	0.412056	0.0185064	0.0215746	0.393423	0.00102433	0.0309284	0.973657
cg03594790	0.0178233	0.0125886	0.160478	-0.00240495	0.0070818	0.734999	-0.0109006	0.0101521	0.285986
cg03594801	-0.0118972	0.024203	0.624299	-0.00421284	0.0136156	0.757765	0.0103205	0.0195187	0.598358
cg03594803	0.0132861	0.00858279	0.125339	-0.00165833	0.00482832	0.732101	-0.0135384	0.00692166	0.0537557
cg03594819	-0.0016144	0.00274175	0.557543	0.000504733	0.00154239	0.744291	0.00186552	0.0022111	0.401202
cg03594822	-0.000552297	0.0030047	0.8546	-0.000761406	0.00169032	0.653532	0.00306699	0.00242316	0.20908
cg03594827	0.0642475	0.0392935	0.105733	-0.0461426	0.0221049	0.0398424	-0.0555538	0.0316885	0.083187
cg03594868	0.013205	0.011815	0.266866	-0.0103131	0.00664662	0.124466	0.00262528	0.0095283	0.783582
cg03594907	0.00575734	0.00649421	0.377831	-0.00265482	0.00365337	0.46942	-0.0118423	0.0052373	0.0263035
cg03594908	-0.00179157	0.00884504	0.839971	0.0070687	0.00497585	0.15909	0.0063458	0.00713315	0.376181
cg03594972	-0.00723486	0.0100491	0.473532	-9.7299e-05	0.00565322	0.986308	0.00707116	0.0081042	0.385377
cg03594986	-0.0179459	0.00795865	0.0267099	0.00301551	0.0044772	0.50244	0.014224	0.00641831	0.0293523
cg03595018	0.0412843	0.0396977	0.301303	-0.00367177	0.0223322	0.869794	-0.0298647	0.0320145	0.35354
cg03595083	-0.00236715	0.0146875	0.872344	-0.0162911	0.00826259	0.0518996	0.00814377	0.0118449	0.493618
cg03595091	0.00418461	0.00681987	0.541124	0.00280726	0.00383657	0.466358	-0.0022642	0.00549993	0.681612
cg03595097	-0.0148948	0.00793808	0.064035	0.00590774	0.00446563	0.189405	0.0118587	0.00640172	0.0674357
cg03595100	0.00656952	0.00495929	0.188824	4.46516e-05	0.00278989	0.987268	-0.00388749	0.00399945	0.333805
cg03595123	0.00429441	0.0131888	0.745519	-0.0058224	0.00741946	0.434784	-0.0105915	0.0106362	0.322173
cg03595161	0.000371318	0.0118601	0.975097	-0.00358708	0.00667201	0.592236	-0.00698474	0.00956469	0.467237
cg03595199	-0.0290884	0.0187621	0.124765	-0.00616754	0.0105547	0.560541	0.0337918	0.0151308	0.0281551
cg03595208	-0.010623	0.0097568	0.279327	0.00179615	0.00548876	0.74429	0.00735533	0.00786844	0.352545
cg03595220	-0.0239053	0.0162831	0.145766	0.0131031	0.00916019	0.156257	0.0268111	0.0131316	0.0442805
cg03595224	-0.00464509	0.0113604	0.683654	-0.000144897	0.00639091	0.981965	0.000613305	0.00916172	0.946785
cg03595243	-0.0158223	0.00978643	0.109635	0.00582404	0.00550543	0.293112	0.0149338	0.00789234	0.0618708
cg03595262	0.0144591	0.0223276	0.518997	-0.00163165	0.0125606	0.89695	-0.00232181	0.0180063	0.897706
cg03595277	-0.00244037	0.00830731	0.769656	-0.00921232	0.00467334	0.0519489	0.00797676	0.00669949	0.237105
cg03595286	-0.00308544	0.00269828	0.256049	0.00168044	0.00151794	0.271394	0.00259756	0.00217605	0.235916
cg03595348	-0.00127984	0.0186829	0.945546	0.00601679	0.0105102	0.568514	-0.0094427	0.015067	0.532526
cg03595351	-0.0208714	0.0157995	0.190042	0.00859371	0.00888815	0.336351	0.0200345	0.0127417	0.119581
cg03595383	-0.0345253	0.0228555	0.134602	-0.00531223	0.0128576	0.68053	0.0498051	0.018432	0.00831741
cg03595402	0.012114	0.0406816	0.766602	-0.0027759	0.0228857	0.903745	-0.0040255	0.032808	0.902635
cg03595407	-0.00392644	0.00279879	0.164286	-0.000513501	0.00157448	0.74512	0.00287412	0.0022571	0.206359
cg03595428	0.0146002	0.0189687	0.443615	0.00824913	0.010671	0.441643	-0.0120586	0.0152975	0.432729
cg03595478	-0.0181585	0.0206028	0.380607	-0.00360235	0.0115902	0.756707	0.00655528	0.0166152	0.694175
cg03595487	0.00112459	0.005135	0.827171	0.00180015	0.00288873	0.534845	-0.0021343	0.00414116	0.60762
cg03595494	-0.00472525	0.00701114	0.502164	-0.000613415	0.00394417	0.876777	-0.00181503	0.00565419	0.748994
cg03595511	0.0037183	0.00307451	0.229864	0.00116033	0.00172959	0.504122	-0.00157561	0.00247946	0.526833
cg03595533	-0.00732471	0.012894	0.571485	-0.00244563	0.00725363	0.736828	0.00763851	0.0103985	0.464617
cg03595538	-0.001558	0.00326907	0.634877	-0.00143443	0.00183904	0.437565	0.00251069	0.00263637	0.343631
cg03595540	-0.0151876	0.0119598	0.207589	0.00550631	0.00672806	0.415412	0.0269798	0.00964504	0.00637299
cg03595554	0.00572349	0.0131499	0.664484	-0.00285926	0.00739757	0.700082	0.00174221	0.0106048	0.869897
cg03595626	-0.0146038	0.0179838	0.41903	0.012599	0.0101169	0.216429	0.0110015	0.0145032	0.450214
cg03595672	-0.00633287	0.00765075	0.410133	-0.00290016	0.00430399	0.502248	0.005287	0.00617	0.393916
cg03595744	0.0075978	0.0143298	0.597349	-0.00244516	0.00806134	0.762388	-0.00512115	0.0115564	0.658787
cg03595751	0.0251005	0.011123	0.0265971	-0.00533946	0.00625735	0.395886	-0.0204394	0.00897026	0.0252
cg03595754	-0.0209356	0.0122658	0.0915033	-0.00379956	0.0069002	0.583321	0.0152877	0.00989181	0.125943
cg03595776	-0.0383031	0.0192284	0.049581	0.0350955	0.0108171	0.00168338	0.0361135	0.0155069	0.0222399
cg03595784	-0.0292284	0.0394292	0.460562	0.00958045	0.0221812	0.666895	0.038544	0.031798	0.228813
cg03595787	-0.00294902	0.00948619	0.756657	0.00585001	0.00533653	0.276079	0.00320256	0.00765021	0.676547
cg03595792	-0.00547284	0.00987229	0.580785	-0.00174051	0.00555373	0.754749	0.00993249	0.00796158	0.215621
cg03595855	-0.00297634	0.0302621	0.921884	0.0168881	0.0170242	0.324011	0.0099805	0.0244051	0.683604
cg03595861	-0.00258456	0.00272411	0.345426	0.00145173	0.00153247	0.346165	0.00161511	0.00219688	0.464253
cg03595881	-0.0195313	0.0207092	0.34829	0.00839036	0.0116501	0.47338	-0.00593046	0.0167011	0.723398
cg03595886	-0.0140507	0.0729888	0.847806	-0.00117939	0.0410604	0.977153	-0.00248782	0.0588624	0.966386
cg03595899	-0.013917	0.00963762	0.152406	-0.00382273	0.00542172	0.48269	0.00576609	0.00777233	0.460209
cg03595924	-0.0140428	0.00689851	0.0449017	-0.00288972	0.00388081	0.458557	0.0120694	0.00556336	0.0328404
cg03595927	-0.0141269	0.0179298	0.432947	0.00674735	0.0100866	0.505345	0.00419832	0.0144597	0.772258
cg03595951	0.00270711	0.0086565	0.755255	0.00519987	0.00486979	0.288642	-0.00662734	0.0069811	0.345146
cg03595970	0.0208102	0.00970479	0.0348622	-0.00440338	0.0054595	0.422175	-0.0144004	0.0078265	0.0692654
cg03595986	-0.0136509	0.0298021	0.648085	0.0229737	0.0167654	0.174201	0.0245284	0.0240341	0.310356
cg03596021	-0.00658532	0.0136733	0.631314	-0.00141942	0.007692	0.854036	0.00657946	0.0110269	0.552312
cg03596034	0.000360377	0.00836209	0.965726	0.00343655	0.00470416	0.467072	0.00460425	0.00674367	0.496621
cg03596067	0.00212757	0.00840145	0.800695	-0.00435218	0.0047263	0.359739	-0.00481507	0.00677541	0.479236
cg03596076	-0.00304145	0.00269436	0.262148	0.00347592	0.00151573	0.0243035	0.00268298	0.00217288	0.220324
cg03596113	-0.00220072	0.00876005	0.802249	-0.00147196	0.00492803	0.765905	0.00200649	0.00706461	0.777085
cg03596126	-0.0090401	0.00841248	0.285592	0.00657409	0.0047325	0.16842	0.012744	0.0067843	0.063747
cg03596167	-0.0249137	0.0173029	0.153582	0.00983226	0.0097339	0.315312	0.0211744	0.0139541	0.132867
cg03596178	0.0116571	0.0109885	0.291767	-0.00673727	0.00618167	0.278846	-0.00953817	0.00886176	0.284826
cg03596180	0.0143327	0.0088322	0.108341	-0.000591889	0.00496863	0.905457	-0.00897131	0.0071228	0.21129
cg03596181	-0.00439397	0.00282861	0.124043	0.000700231	0.00159126	0.661019	0.000254509	0.00228116	0.911427
cg03596210	-0.00815015	0.00789262	0.304706	0.00473335	0.00444006	0.289417	0.00628864	0.00636506	0.32596
cg03596216	6.99574e-05	0.00563175	0.990118	-0.00170662	0.00316818	0.591519	-0.00204386	0.00454176	0.653846
cg03596280	-0.00539232	0.0077072	0.486058	0.0027838	0.00433574	0.522564	0.006624	0.00621553	0.289569
cg03596315	0.0216176	0.0264328	0.41574	-0.0201634	0.01487	0.178697	-0.00173653	0.0213169	0.935266
cg03596320	0.00359921	0.0103587	0.729105	-0.00560479	0.00582735	0.338875	-0.00038899	0.00835382	0.96297
cg03596410	-0.00754905	0.00707896	0.289259	-0.00282952	0.00398232	0.479327	0.00621593	0.00570888	0.279312
cg03596450	-0.00531488	0.00362999	0.146839	-0.00104011	0.00204208	0.611834	0.00246926	0.00292743	0.401323
cg03596479	0.0103403	0.0117432	0.381051	-0.00603666	0.00660621	0.363415	0.00227416	0.00947037	0.810804
cg03596545	-0.00521723	0.00635821	0.414198	0.00618904	0.00357686	0.0872062	0.00198977	0.00512763	0.69895
cg03596546	0.00478423	0.0066779	0.475691	-0.00841516	0.00375671	0.0276977	0.000974627	0.00538544	0.856819
cg03596592	-0.0853842	0.0463399	0.068879	0.0122517	0.0260689	0.639576	0.094395	0.0373711	0.0133955
cg03596635	-0.00023581	0.00662978	0.97171	-0.000276685	0.00372963	0.941037	0.00350648	0.00534663	0.513704
cg03596645	0.00610415	0.00956249	0.524967	0.0027195	0.00537946	0.614492	-0.00416332	0.00771174	0.5907
cg03596678	0.00191907	0.00398454	0.631308	-0.00590224	0.00224153	0.0100487	0.00145538	0.00321336	0.651765
cg03596681	-0.00270903	0.0168361	0.872549	0.00477064	0.00947128	0.615778	0.0101035	0.0135776	0.458849
cg03596743	-0.0253465	0.0182322	0.168096	0.0191319	0.0102567	0.0655866	0.0144367	0.0147035	0.328959
cg03596753	-0.00466473	0.0109317	0.670664	-0.00239666	0.00614969	0.697719	0.00974236	0.00881592	0.27224
cg03596777	-0.00921324	0.00771944	0.23599	0.00447211	0.00434263	0.306018	0.00474747	0.0062254	0.447815
cg03596877	0.0127663	0.0142723	0.373589	-0.012494	0.00802897	0.123397	-0.00967451	0.01151	0.402967
cg03596888	-0.0051787	0.00939756	0.583033	-0.00560895	0.00528667	0.291713	0.00625181	0.00757874	0.411729
cg03596910	-0.00106606	0.0200755	0.957775	-0.0184545	0.0112936	0.105945	0.00493713	0.01619	0.76115
cg03596993	-0.00695366	0.00601542	0.250932	0.00527342	0.00338402	0.122871	0.00569772	0.00485118	0.243475
cg03597034	-0.00250507	0.00466519	0.59269	0.00334409	0.00262444	0.206061	0.00303063	0.00376227	0.422761
cg03597062	-0.0111559	0.0191436	0.561604	-0.010483	0.0107694	0.33311	0.0122057	0.0154385	0.431376
cg03597068	-0.0103008	0.0107741	0.34175	0.00417643	0.00606106	0.492662	0.00573937	0.00868886	0.510692
cg03597075	-0.00691887	0.0128151	0.590678	0.0069749	0.00720923	0.336041	0.00810917	0.0103348	0.434843
cg03597081	-0.0155507	0.00997564	0.122745	-0.00974006	0.00561187	0.0862557	0.0129033	0.00804493	0.112446
cg03597143	-0.00183828	0.0055222	0.740037	0.000377352	0.00310656	0.903606	-0.000160723	0.00445342	0.971295
cg03597159	0.0166647	0.0186623	0.374399	-0.0168375	0.0104986	0.112471	-0.0120734	0.0150504	0.424673
cg03597174	-0.00821225	0.0249832	0.743182	0.0120285	0.0140545	0.394488	0.0244456	0.0201479	0.228372
cg03597310	-0.0120546	0.0242677	0.620659	-0.00096102	0.013652	0.944045	0.0113849	0.0195708	0.562289
cg03597314	0.0260839	0.0228708	0.257285	-0.0219212	0.0128661	0.0920738	-0.0266989	0.0184443	0.151424
cg03597418	-0.023018	0.0177168	0.197382	-0.00365962	0.00996671	0.714394	0.0133488	0.0142878	0.352806
cg03597463	0.00461081	0.036733	0.900406	0.0131426	0.0206644	0.526484	4.69348e-05	0.0296236	0.99874
cg03597491	0.00510375	0.0139295	0.714977	-0.0103254	0.00783613	0.191155	-0.000806858	0.0112335	0.942909
cg03597510	0.0332203	0.0235168	0.161419	-0.0217196	0.0132296	0.104337	-0.0266558	0.0189653	0.163516
cg03597525	-0.000527914	0.0105505	0.96021	-0.00958185	0.00593528	0.110149	0.00604018	0.00850855	0.479712
cg03597540	-0.00772548	0.00553224	0.166216	0.00089296	0.0031122	0.77487	0.00737543	0.00446152	0.101995
cg03597580	0.0153197	0.0129995	0.241894	-0.00199823	0.00731299	0.785329	-0.0111766	0.0104836	0.289395
cg03597607	-0.0127349	0.00942238	0.180104	0.00234658	0.00530063	0.659109	0.00849566	0.00759875	0.266702
cg03597644	-0.0130165	0.0135705	0.34019	0.00445343	0.00763417	0.561199	-0.000145946	0.010944	0.989391
cg03597671	-0.0245176	0.0198714	0.220675	0.0125334	0.0111788	0.265372	0.0270121	0.0160255	0.0955459
cg03597699	-0.0050513	0.00848697	0.553303	0.00409559	0.00477441	0.393404	0.010736	0.00684438	0.120461
cg03597723	0.0356407	0.0175752	0.0457028	-0.0132117	0.00988707	0.185032	-0.0278206	0.0141737	0.0529359
cg03597879	0.0261306	0.0354774	0.463428	-0.0331286	0.0199581	0.100618	-0.0268823	0.028611	0.350096
cg03597940	-0.0132778	0.00755996	0.0826339	0.0098873	0.00425292	0.0224655	0.00565271	0.00609679	0.356468
cg03597968	-0.00516727	0.00700073	0.462483	0.00759614	0.00393831	0.0570957	0.00343561	0.00564579	0.544462
cg03597976	-0.0125791	0.0177633	0.480786	-0.0111281	0.00999286	0.268588	0.0132869	0.0143253	0.356286
cg03598020	-0.00345003	0.00912151	0.706203	0.00271842	0.00513138	0.597657	0.0020325	0.00735611	0.782987
cg03598021	0.00734624	0.0102491	0.475483	-0.000138866	0.00576573	0.980841	-0.00877821	0.00826549	0.29123
cg03598031	0.00371072	0.0156509	0.813155	-0.0085194	0.00880454	0.335982	-0.0114169	0.0126218	0.368268
cg03598054	0.00605227	0.00702805	0.391573	-0.00204325	0.00395369	0.60664	-0.00185681	0.00566782	0.744016
cg03598074	0.0125454	0.0117015	0.286703	0.00417309	0.00658277	0.527821	-0.00977636	0.00943677	0.303147
cg03598075	0.000412364	0.00743602	0.955906	0.00163341	0.00418319	0.697167	0.00246228	0.00599684	0.682402
cg03598090	-0.00393822	0.0138657	0.777081	0.0029431	0.00780027	0.706886	-0.000789245	0.0111821	0.943897
cg03598112	0.00926946	0.0218366	0.672279	-0.0131099	0.0122843	0.2889	0.00994111	0.0176103	0.573896
cg03598122	-0.0123065	0.01018	0.230058	0.00474312	0.00572683	0.409861	0.00857557	0.00820973	0.299187
cg03598159	0.0171363	0.0175649	0.33203	0.000927967	0.00988125	0.9254	-0.0112879	0.0141653	0.427748
cg03598185	-0.0153287	0.0189298	0.420335	0.0106503	0.0106491	0.320096	0.0252741	0.0152661	0.101497
cg03598287	-0.00215859	0.0130849	0.869361	0.00549791	0.00736102	0.457188	-0.00708914	0.0105524	0.503531
cg03598288	0.00679908	0.00751285	0.368027	-0.00886397	0.00422642	0.0389396	-0.00551217	0.0060588	0.365512
cg03598297	0.0189261	0.0414718	0.649295	-0.0311608	0.0233303	0.185233	-0.00370812	0.0334452	0.91198
cg03598313	-0.00952265	0.0229784	0.679613	0.00298358	0.0129267	0.818019	0.000621709	0.0185311	0.973315
cg03598338	-0.00269104	0.00304595	0.379468	9.68914e-05	0.00171352	0.95504	0.00131723	0.00245643	0.593196
cg03598340	-0.0246857	0.020489	0.231615	0.0159785	0.0115263	0.169292	0.0260207	0.0165235	0.119026
cg03598366	-0.00455242	0.00380812	0.235235	-0.000564013	0.00214229	0.792975	0.00323583	0.00307109	0.295032
cg03598384	-0.0130954	0.0155082	0.400806	0.00346596	0.00872427	0.692158	0.0113831	0.0125067	0.365311
cg03598412	0.021507	0.0152596	0.162363	-0.000124049	0.00858439	0.988504	-0.0210203	0.0123062	0.0912668
cg03598420	-0.018149	0.00899496	0.046778	-0.00203949	0.00506018	0.687926	0.0144526	0.00725405	0.0495422
cg03598440	-0.00665332	0.0100092	0.50803	-0.00121421	0.00563077	0.829786	0.000428477	0.00807201	0.957791
cg03598444	0.0171737	0.00964237	0.0784742	-0.0163806	0.00542439	0.0033395	-0.00447777	0.00777616	0.56625
cg03598457	0.013588	0.00993358	0.174954	-0.00696272	0.00558821	0.2162	-0.006755	0.00801101	0.401475
cg03598494	-0.0195099	0.0355623	0.58471	0.00916646	0.0200059	0.647986	0.0308757	0.0286795	0.284716
cg03598497	-0.00540391	0.0053324	0.31374	0.00200793	0.00299978	0.505081	0.00572931	0.00430035	0.186326
cg03598498	0.0108419	0.0124303	0.385546	-0.00941615	0.00699277	0.181704	-0.0004102	0.0100245	0.967456
cg03598513	0.0118869	0.0224058	0.597129	-0.00052044	0.0126045	0.967162	-0.00635508	0.0180693	0.725929
cg03598662	0.0286057	0.0131421	0.0322812	-0.00457781	0.00739321	0.537447	-0.0183858	0.0105986	0.0864115
cg03598726	0.00101634	0.0022749	0.656183	-0.000716187	0.00127976	0.577207	0.000742451	0.00183461	0.686721
cg03598754	-0.0145538	0.0182905	0.428423	-0.00855692	0.0102895	0.407954	0.0202288	0.0147505	0.173861
cg03598801	0.0746739	0.0408282	0.0709095	-0.0412842	0.0229682	0.0758155	-0.0495651	0.0329262	0.135944
cg03598811	-0.000978245	0.00233393	0.676171	-0.000254412	0.00131297	0.84682	-0.000883595	0.00188222	0.639955
cg03598833	-0.00134135	0.0145298	0.926663	0.0119543	0.00817387	0.147291	0.005038	0.0117177	0.668321
cg03598868	0.0057669	0.00908912	0.527469	-0.00493104	0.00511316	0.33759	-0.00117176	0.00732999	0.873372
cg03598919	-0.0123888	0.0211294	0.55921	-0.000234751	0.0118865	0.98429	0.0132736	0.01704	0.43816
cg03598938	0.00398347	0.0123825	0.748469	0.00881499	0.00696589	0.209168	-0.00716591	0.00998598	0.474973
cg03598947	0.0212752	0.0119145	0.0777207	0.000862281	0.00670257	0.897939	-0.0205382	0.0096085	0.035429
cg03598948	-0.0349152	0.0466228	0.455993	0.0246466	0.026228	0.350031	0.050688	0.0375993	0.181205
cg03599009	0.00225929	0.0341603	0.947423	-0.0236325	0.0192172	0.222179	-0.01887	0.0275489	0.49523
cg03599037	-0.00868228	0.00892964	0.333661	0.00466732	0.00502344	0.355464	0.00892986	0.00720138	0.21838
cg03599086	0.00696745	0.00871373	0.426175	-0.000854355	0.00490198	0.862054	-0.00362029	0.00702726	0.607766
cg03599087	-0.00198272	0.0152702	0.896998	-0.00122744	0.00859038	0.886719	-0.00254111	0.0123148	0.837014
cg03599102	0.0117645	0.0168241	0.486293	0.00669821	0.00946451	0.481056	-0.0121255	0.0135679	0.374009
cg03599110	-0.00373537	0.00539429	0.490532	-0.000932649	0.0030346	0.759338	0.00367409	0.00435027	0.400724
cg03599134	-0.0164657	0.0170105	0.335806	0.0033751	0.00956942	0.725189	0.0173833	0.0137183	0.208557
cg03599147	0.00404293	0.0105199	0.701706	-0.00176039	0.00591804	0.76684	-0.00212194	0.00848383	0.803102
cg03599197	0.0119813	0.017646	0.498993	-0.00494037	0.00992687	0.619997	-0.0102245	0.0142307	0.474432
cg03599224	-0.00571436	0.00880697	0.518188	-0.00538371	0.00495443	0.280265	0.00822348	0.00710245	0.250173
cg03599257	-0.0089788	0.0137457	0.515386	0.0112704	0.00773276	0.148665	-0.000759513	0.0110853	0.945537
cg03599330	-0.000333706	0.0119548	0.977796	0.0174772	0.00672526	0.0110288	0.0030348	0.00964103	0.7537
cg03599338	-0.00603713	0.0129831	0.643121	0.0037862	0.00730374	0.605532	0.00929867	0.0104703	0.376994
cg03599357	0.0169925	0.0312895	0.588501	-0.0253708	0.0176022	0.153162	-0.0149575	0.0252337	0.554917
cg03599477	0.0148993	0.00668414	0.0284481	-0.0101787	0.00376022	0.00820673	-0.00856151	0.00539048	0.115939
cg03599547	-0.000218509	0.0104014	0.983289	-0.00221688	0.00585138	0.705733	0.000444591	0.00838828	0.957855
cg03599575	-0.0131414	0.00818224	0.111965	-0.00393219	0.00460298	0.395357	0.0137758	0.00659863	0.0398203
cg03599578	0.00129813	0.00762765	0.865267	-0.00622076	0.004291	0.150815	-0.00145779	0.00615138	0.813238
cg03599590	-0.0236351	0.0273913	0.390637	-0.00156749	0.0154092	0.919215	0.00390887	0.0220899	0.859966
cg03599592	0.0148595	0.0184884	0.423802	-0.00487035	0.0104008	0.640793	-0.00895286	0.0149101	0.549801
cg03599600	0.0146744	0.0130896	0.265416	-0.00700745	0.00736368	0.343987	-0.0207184	0.0105562	0.052956
cg03599618	0.00404649	0.00771865	0.60147	-0.00373147	0.00434219	0.392564	-0.00887581	0.00622476	0.157563
cg03599622	0.00117598	0.00403457	0.771397	-0.000961861	0.00226968	0.672791	-0.00134492	0.00325371	0.680391
cg03599658	-0.00325856	0.00308253	0.293458	-7.14081e-05	0.0017341	0.96725	0.00329289	0.00248593	0.18885
cg03599692	0.0248728	0.0195538	0.206836	-0.0131115	0.0110001	0.236603	0.00166015	0.0157693	0.916404
cg03599725	0.0190766	0.00862852	0.0297294	-0.0104703	0.00485404	0.0338264	-0.0120416	0.00695854	0.0871738
cg03599729	0.00986563	0.0034042	0.00477497	-0.00206969	0.00191506	0.282867	-0.00630959	0.00274534	0.0240004
cg03599774	-0.00240647	0.0128005	0.851326	0.0100136	0.00720102	0.167982	0.0126609	0.0103231	0.22341
cg03599812	-0.0118471	0.0414331	0.775624	-0.0190854	0.0233085	0.415181	-0.00452054	0.033414	0.892703
cg03599855	0.00779336	0.0123202	0.528714	0.000364514	0.00693083	0.958179	-0.00952521	0.00993572	0.340437
cg03599891	-0.0233227	0.0138202	0.0951585	0.00266277	0.00777468	0.732826	0.0111207	0.0111454	0.321218
cg03599928	-0.021807	0.00765277	0.00549152	-0.000282337	0.00430513	0.947865	0.0128349	0.00617163	0.040569
cg03599952	-0.0105839	0.00551974	0.0585371	0.000389704	0.00310517	0.900423	0.00719504	0.00445143	0.109726
cg03599978	-0.00324923	0.00903942	0.720149	0.00203152	0.0050852	0.690529	-0.00178877	0.00728991	0.806757
cg03599984	0.00448654	0.00869986	0.607401	-0.00529837	0.00489418	0.282054	0.0015044	0.00701607	0.830732
cg03599988	-0.00161054	0.0113346	0.887345	-0.000140099	0.00637638	0.982522	0.00945328	0.00914089	0.303987
cg03600007	-0.0347628	0.127727	0.786156	0.0877204	0.071854	0.225532	-0.00165775	0.103007	0.987197
cg03600094	-0.0166227	0.0116419	0.157003	0.00920034	0.00654925	0.163727	0.0161541	0.00938871	0.0889648
cg03600195	-0.00730138	0.00809733	0.369763	0.0074534	0.00455522	0.105489	0.000612456	0.00653015	0.925498
cg03600259	-0.0105226	0.0194211	0.589366	0.00214705	0.0109255	0.844674	0.0108303	0.0156623	0.491141
cg03600303	0.000208511	0.012031	0.986213	0.00366698	0.00676813	0.589373	0.0020724	0.00970248	0.831375
cg03600318	-0.0050922	0.0148219	0.732026	0.0148313	0.00833816	0.0788601	-0.00653231	0.0119532	0.586161
cg03600367	-0.00372969	0.0196713	0.850075	0.000652363	0.0110663	0.95313	0.000585043	0.0158641	0.970668
cg03600395	0.00155626	0.0158777	0.922151	-0.0118457	0.00893212	0.188327	0.000999408	0.0128047	0.937972
cg03600432	0.0138585	0.0148695	0.353972	-0.00314731	0.00836497	0.70767	-0.00588482	0.0119916	0.624873
cg03600457	0.0402958	0.0304279	0.188952	-0.0371008	0.0171174	0.0329992	-0.0339548	0.0245388	0.170067
cg03600512	0.0101218	0.0097341	0.301369	-0.0053424	0.005476	0.332029	-0.00352999	0.00785014	0.654091
cg03600588	-0.00173645	0.0122598	0.887702	-0.0016559	0.00689686	0.810834	-0.00375989	0.00988702	0.704682
cg03600603	-0.0199058	0.0143864	0.170087	0.00730051	0.00809319	0.369576	0.0157202	0.011602	0.179022
cg03600605	0.00993411	0.0134166	0.461078	0.0139489	0.00754763	0.068063	-0.0123982	0.0108199	0.255068
cg03600697	-0.00555804	0.00415019	0.184068	0.000749053	0.00233472	0.749125	0.00390199	0.00334695	0.246943
cg03600708	0.0625459	0.0425221	0.145009	-0.0350403	0.0239211	0.146657	-0.0299818	0.0342922	0.384417
cg03600868	-0.0151835	0.0102813	0.143425	0.00179769	0.00578385	0.756705	0.00696132	0.00829147	0.403502
cg03600886	0.00693604	0.00300684	0.0235011	-0.000852597	0.00169152	0.615536	-0.00413846	0.00242489	0.091536
cg03600913	-0.00803171	0.0314817	0.799244	-0.0189375	0.0177103	0.287964	-0.0112443	0.0253886	0.658973
cg03601011	-0.0129479	0.0131441	0.327384	-0.00677805	0.00739434	0.361918	0.0127718	0.0106002	0.231598
cg03601057	0.014002	0.0108217	0.199212	-0.00299091	0.00608783	0.624486	-0.0139255	0.00872724	0.114281
cg03601092	-0.000408518	0.00271436	0.880725	-0.000523482	0.00152698	0.732579	0.00270985	0.00218901	0.21915
cg03601098	0.000745114	0.00474297	0.87554	-0.00178271	0.0026682	0.505858	-0.000285378	0.00382501	0.940701
cg03601145	0.0157853	0.0087892	0.0760489	-0.00547758	0.00494443	0.271061	-0.0134399	0.00708811	0.0613417
cg03601211	-0.00493779	0.00710695	0.489086	0.00269241	0.00399807	0.502502	0.00118277	0.00573145	0.836999
cg03601229	-0.00285563	0.0079051	0.718817	0.000494426	0.00444708	0.911736	0.00652276	0.00637513	0.309136
cg03601266	-0.0037482	0.00318928	0.243176	0.0020466	0.00179415	0.257196	0.00238407	0.00257202	0.35659
cg03601289	-0.0263234	0.0158256	0.099927	0.0212519	0.00890281	0.0192001	0.0153148	0.0127627	0.233486
cg03601307	-0.0307534	0.0252507	0.226623	0.0286123	0.014205	0.0471453	0.0230032	0.0203636	0.261813
cg03601322	0.00362368	0.0220255	0.869711	-0.0065801	0.0123906	0.596766	-0.0117845	0.0177626	0.508843
cg03601351	0.00933362	0.0157264	0.554423	-0.0033191	0.00884703	0.708472	-0.0149317	0.0126827	0.242352
cg03601354	0.0230148	0.0070197	0.00151269	-0.00513938	0.00394899	0.196624	-0.0155389	0.00566109	0.00738524
cg03601368	0.00276097	0.00929687	0.767208	-0.00255995	0.00523003	0.625768	-0.00276528	0.00749753	0.713175
cg03601372	-0.0138592	0.0270737	0.610044	0.00529049	0.0152306	0.729179	0.0138629	0.0218338	0.527181
cg03601444	-0.00234926	0.00828383	0.77741	-0.00128022	0.00466013	0.7842	-0.00193533	0.00668056	0.772754
cg03601511	-0.0112603	0.0136377	0.411302	0.00289706	0.00767202	0.706659	0.00518884	0.0109983	0.638287
cg03601516	-0.0042593	0.0248034	0.864064	0.00907569	0.0139533	0.517168	-0.0128221	0.0200029	0.523237
cg03601544	-0.00189721	0.0162996	0.907613	-0.0052392	0.00916945	0.569253	0.00562138	0.0131449	0.66999
cg03601575	-0.0123307	0.0106362	0.249574	0.00569152	0.00598347	0.344196	0.0106745	0.00857763	0.216753
cg03601580	0.0297007	0.0156598	0.0612739	0.00333024	0.00880952	0.706353	-0.01457	0.0126289	0.251856
cg03601585	-0.000831748	0.002806	0.767635	-0.000328461	0.00157854	0.835665	-0.000971718	0.00226292	0.668713
cg03601644	-0.00596395	0.0106495	0.576939	-0.00930857	0.00599097	0.123956	0.00672876	0.00858839	0.435527
cg03601752	0.00483786	0.00947567	0.610986	-0.00959703	0.00533061	0.0753507	-0.00149661	0.00764172	0.845197
cg03601754	-0.0111313	0.00778047	0.156188	0.000765036	0.00437696	0.861663	0.00664422	0.00627462	0.292643
cg03601764	0.0399185	0.0142875	0.00643334	-0.0167363	0.00803755	0.0403253	-0.0311237	0.0115223	0.00833867
cg03601797	-0.00297211	0.0120349	0.805537	0.00312814	0.00677035	0.645237	-0.00480647	0.00970566	0.621721
cg03601828	0.039179	0.0245919	0.114835	-0.0238072	0.0138344	0.0889117	-0.0354897	0.0198323	0.077098
cg03601836	0.0277538	0.0509831	0.58761	-0.0171979	0.0286809	0.550349	-0.0464964	0.0411157	0.261291
cg03601877	-0.0181558	0.0204389	0.376889	0.0243217	0.0114981	0.0373329	0.00683174	0.0164831	0.679575
cg03601882	-0.0215599	0.0239924	0.371396	0.0255996	0.0134971	0.0612672	0.013735	0.0193488	0.479734
cg03601886	-0.00207947	0.00577349	0.71961	-0.000690285	0.00324792	0.832201	0.00326808	0.00465607	0.484661
cg03601895	0.0073698	0.00893774	0.411923	-0.00540594	0.005028	0.285342	-0.00783232	0.00720791	0.280273
cg03601896	-0.0179023	0.0186085	0.338753	0.00547433	0.0104683	0.602376	-0.000447785	0.0150069	0.976266
cg03601920	-0.00251912	0.0100461	0.802608	0.00718466	0.00565151	0.207096	-0.0040754	0.00810175	0.616246
cg03601962	0.00680971	0.0173932	0.696396	-0.0153563	0.0097847	0.120266	-0.0036022	0.0140269	0.797949
cg03601969	-0.00832248	0.0109309	0.448541	-0.00166158	0.00614926	0.787655	0.00664842	0.0088153	0.452819
cg03601981	-0.00389672	0.011783	0.741679	0.00890061	0.00662861	0.182926	0.00148927	0.00950247	0.875834
cg03601985	-0.00365528	0.00789705	0.644643	0.00653094	0.00444255	0.145229	-0.0040625	0.00636863	0.525259
cg03602013	-0.00631035	0.00709972	0.37661	0.000842387	0.00399401	0.83346	0.000395237	0.00572563	0.945128
cg03602014	-0.0249912	0.0169635	0.14438	0.000793774	0.00954293	0.933905	0.0302361	0.0136803	0.0297788
cg03602029	-0.0146114	0.0198209	0.463047	0.00532727	0.0111504	0.634044	0.023418	0.0159847	0.146603
cg03602064	0.00351066	0.00758398	0.644616	-0.00580788	0.00426643	0.177018	-0.00446147	0.00611616	0.467728
cg03602071	-0.0161405	0.0341125	0.637316	0.0285043	0.0191903	0.14115	-0.00466306	0.0275103	0.865804
cg03602102	-0.0105467	0.00830729	0.207703	0.00638068	0.00467333	0.175749	0.00934049	0.00669948	0.166887
cg03602119	-0.00565074	0.011864	0.635087	-0.00513837	0.00667418	0.443501	0.011966	0.0095678	0.214494
cg03602124	0.00597049	0.00562885	0.291834	-0.00448995	0.00316656	0.159868	-0.00238544	0.00453943	0.600609
cg03602143	0.00218781	0.0153774	0.8872	-0.00684466	0.00865069	0.431013	0.000541803	0.0124012	0.965254
cg03602162	0.0333117	0.0221183	0.135756	-0.0189084	0.0124428	0.132315	-0.0303717	0.0178374	0.0922793
cg03602212	-0.00323903	0.00632889	0.610129	0.000176174	0.00356037	0.960651	0.000444735	0.00510398	0.930769
cg03602233	0.0206267	0.0111471	0.0677291	-0.00912827	0.00627089	0.149171	-0.0152818	0.00898967	0.0928002
cg03602280	-0.00521985	0.00625017	0.405973	-0.000201073	0.00351608	0.954531	0.00259962	0.0050405	0.60737
cg03602288	0.0149304	0.0121971	0.224298	-0.0031133	0.00686156	0.651179	-0.0156279	0.00983642	0.115824
cg03602297	0.00866446	0.0145377	0.55276	0.00543423	0.0081783	0.508188	-0.00665792	0.011724	0.571609
cg03602321	-0.0416012	0.0391345	0.290779	-0.0212124	0.0220154	0.338018	0.0430489	0.0315603	0.176162
cg03602420	-0.00612781	0.00672052	0.36445	0.00570194	0.00378068	0.135217	0.00439286	0.00541981	0.419905
cg03602500	-0.014707	0.0111989	0.19263	-0.0086101	0.00630002	0.17533	0.0226492	0.00903143	0.0140488
cg03602522	0.0152664	0.0335394	0.650141	-0.0270623	0.0188679	0.155153	-0.00390784	0.0270481	0.885466
cg03602528	-0.00154031	0.00310834	0.621496	0.000821157	0.00174862	0.639842	0.00266415	0.00250674	0.290887
cg03602535	-0.00282795	0.0024392	0.249549	-0.000224734	0.00137219	0.870295	0.00377024	0.00196711	0.0586442
cg03602567	0.0395865	0.0233231	0.0932975	-0.0161994	0.0131206	0.220363	-0.0247089	0.0188091	0.192494
cg03602667	0.014025	0.0116604	0.232401	-0.00584202	0.00655967	0.375659	0.000746914	0.00940365	0.936879
cg03602698	-0.0014199	0.00889264	0.873519	0.0110833	0.00500262	0.0293995	0.00372381	0.00717153	0.604937
cg03602730	0.00572925	0.00484234	0.240046	0.000915752	0.0027241	0.737573	-0.00318476	0.00390515	0.417049
cg03602746	0.00872219	0.0164839	0.598092	-0.00965431	0.00927314	0.300779	-0.00193167	0.0132936	0.884811
cg03602781	-0.00212313	0.00969616	0.827201	-0.00139668	0.00545465	0.798528	-0.000929541	0.00781954	0.905656
cg03602785	-0.00095135	0.00824457	0.908407	0.000911832	0.00463805	0.844611	-3.51678e-07	0.00664889	0.999958
cg03602823	-0.00441481	0.00635114	0.488875	-0.00081712	0.00357288	0.819651	0.00608575	0.00512192	0.238073
cg03602830	0.0102338	0.00976867	0.297784	-0.00362846	0.00549544	0.510868	-0.00734471	0.00787801	0.35382
cg03602856	-0.00815349	0.00779178	0.298333	-0.0015163	0.00438333	0.730254	0.000561743	0.00628374	0.928977
cg03602862	0.00461005	0.0211361	0.827864	0.00252009	0.0118903	0.832657	-0.0137219	0.0170454	0.423054
cg03602880	-0.000625708	0.00739025	0.932725	0.00471928	0.00415745	0.259507	-0.00283403	0.00595992	0.63564
cg03602886	-0.00791184	0.0118753	0.507061	-0.00065689	0.00668057	0.921903	0.00678328	0.00957696	0.480702
cg03602898	-0.00500253	0.00440126	0.258894	-0.000174885	0.00247596	0.943856	0.00404331	0.00354943	0.257843
cg03602938	-0.000442078	0.00478254	0.926569	-0.000511429	0.00269045	0.849692	0.00137542	0.00385691	0.722266
cg03603018	-0.0268409	0.0102014	0.0101042	0.0108412	0.00573888	0.0622903	0.019833	0.00822699	0.0180764
cg03603035	-0.00792161	0.018542	0.670296	0.000462372	0.010431	0.964748	0.00607604	0.0149533	0.685519
cg03603062	0.0141887	0.0294912	0.63167	0.00521251	0.0165905	0.75415	-0.00356886	0.0237834	0.881075
cg03603170	-0.01223	0.00922496	0.188475	0.00219846	0.00518957	0.672905	0.00134964	0.00743954	0.856474
cg03603195	-0.0201735	0.028759	0.484927	0.0239697	0.0161786	0.142152	0.0306468	0.0231929	0.189917
cg03603203	-0.00262534	0.00807712	0.745954	-0.00267708	0.00454385	0.557313	0.00338784	0.00651386	0.604348
cg03603211	0.00467207	0.0101301	0.645828	-0.00467934	0.00569876	0.413878	-0.00208018	0.00816949	0.799625
cg03603214	-0.00267556	0.00273312	0.330388	0.00136979	0.00153754	0.3755	0.00303941	0.00220415	0.171528
cg03603222	0.00761761	0.0210398	0.718208	-0.0110107	0.0118361	0.354868	-0.00338398	0.0169677	0.842398
cg03603234	0.00755356	0.0076328	0.325169	0.000719579	0.00429389	0.86731	-0.00413794	0.00615553	0.503259
cg03603260	0.0182548	0.010202	0.0771227	-0.0143295	0.00573922	0.0144626	-0.0149473	0.00822748	0.0727798
cg03603266	0.000484771	0.00339898	0.886926	0.00110287	0.00191212	0.565612	-0.00360356	0.00274113	0.192171
cg03603279	0.00332854	0.015684	0.832439	-0.0108476	0.00882316	0.222297	-0.00751116	0.0126485	0.554197
cg03603286	-0.00287385	0.00359083	0.42575	-0.000971958	0.00202005	0.631642	0.00344642	0.00289585	0.237311
cg03603296	-0.00644409	0.015314	0.674965	0.00622691	0.00861501	0.471788	-0.00212649	0.0123501	0.863702
cg03603331	-0.00114207	0.0112854	0.919631	-0.0109863	0.0063487	0.0871728	0.00549914	0.0091012	0.547306
cg03603381	-0.0283348	0.0118984	0.0194807	0.00665762	0.00669355	0.322738	0.025934	0.00959557	0.00830355
cg03603395	0.00339498	0.0104374	0.745776	0.00544386	0.00587165	0.356477	-0.00536141	0.00841733	0.52587
cg03603452	0.012058	0.0103019	0.245087	0.00293792	0.00579544	0.613512	-0.000213743	0.00830807	0.979535
cg03603485	0.01446	0.0144784	0.320762	-0.00470589	0.00814493	0.564947	-0.0263368	0.0116762	0.0266641
cg03603495	-0.0295077	0.0146324	0.0468939	-0.00351654	0.00823157	0.670312	0.0191623	0.0118004	0.108107
cg03603530	-0.000250188	0.00475715	0.95818	-0.0037841	0.00267617	0.161015	-0.00208696	0.00383644	0.587877
cg03603542	-0.00273719	0.0118213	0.817446	0.00509532	0.00665015	0.445682	0.00347671	0.00953335	0.716249
cg03603593	-0.0196119	0.0153001	0.203392	-0.00380029	0.0086072	0.659954	0.0149532	0.0123389	0.228919
cg03603636	0.000347905	0.00229525	0.87988	0.00185321	0.00129121	0.154885	-0.000618771	0.00185102	0.738987
cg03603642	-0.00236886	0.0043244	0.585272	0.00375757	0.00243272	0.12616	0.00256512	0.00348744	0.464042
cg03603669	0.00943626	0.0195887	0.631244	0.00462602	0.0110198	0.675697	-0.00903051	0.0157975	0.569073
cg03603808	0.0045513	0.00384235	0.239513	0.0011485	0.00216155	0.596572	-0.00866509	0.00309869	0.00638933
cg03603863	0.0135309	0.00630706	0.0347772	-0.00799425	0.00354809	0.0268266	-0.000970602	0.00508638	0.849119
cg03603866	-0.00709242	0.0104318	0.498426	-0.00518179	0.0058685	0.379736	0.00320557	0.00841282	0.704129
cg03603888	-0.00580168	0.00867666	0.505528	0.00236014	0.00488112	0.629967	0.00151405	0.00699736	0.829214
cg03603898	-0.0153744	0.0150971	0.311393	-0.00676733	0.00849301	0.42778	0.0168591	0.0121752	0.169766
cg03603918	0.00219867	0.0171151	0.898086	-0.00351666	0.00962824	0.715837	-0.00111064	0.0138026	0.936056
cg03603924	-0.00269193	0.0111441	0.809706	-0.00362688	0.0062692	0.56444	0.00164643	0.00898724	0.85508
cg03603946	-0.0119509	0.0102547	0.247114	-0.00533887	0.00576884	0.357343	0.00333656	0.00826995	0.687626
cg03603977	-0.000216166	0.00370358	0.953593	-0.00299463	0.00208348	0.154297	-0.00035611	0.00298678	0.905375
cg03603987	0.00826696	0.0083755	0.326424	-0.000756812	0.0047117	0.872771	-0.00646987	0.00675448	0.340848
cg03604011	0.016776	0.0145357	0.251684	-0.0129282	0.00817718	0.117591	-0.0124775	0.0117224	0.290155
cg03604030	-0.00306524	0.0108621	0.77848	-9.60466e-05	0.00611057	0.987496	-0.00033418	0.00875984	0.969658
cg03604059	-0.00734671	0.00902913	0.418109	0.00128612	0.00507941	0.800722	0.00818015	0.00728161	0.264432
cg03604067	0.0208411	0.0231118	0.369735	-0.00799781	0.0130017	0.540108	-0.0146228	0.0186386	0.434904
cg03604073	0.059821	0.035151	0.092442	-0.0390732	0.0197744	0.0514048	-0.0514189	0.0283478	0.0732276
cg03604075	-0.0197074	0.0199353	0.325679	0.0153608	0.0112147	0.174388	-0.00348473	0.0160769	0.82892
cg03604077	-0.00162218	0.00924475	0.861127	-0.000146866	0.00520071	0.977537	-0.000183001	0.0074555	0.980475
cg03604110	0.0119711	0.018801	0.526015	0.000212878	0.0105767	0.983989	-0.012443	0.0151622	0.414137
cg03604162	0.000573872	0.0133582	0.965834	0.00880508	0.00751477	0.24459	-0.00491622	0.0107728	0.6493
cg03604176	-0.0115174	0.012172	0.346716	0.00166838	0.00684745	0.808089	0.00736635	0.00981619	0.455069
cg03604278	0.00193811	0.0147708	0.895917	0.0155679	0.00830941	0.0644322	0.00396742	0.011912	0.739908
cg03604312	-0.0041696	0.00992742	0.675539	-0.00520792	0.00558475	0.353706	-0.000121961	0.00800604	0.987882
cg03604322	-0.0235336	0.027689	0.397754	-0.0126893	0.0155766	0.417558	0.00933449	0.02233	0.676983
cg03604327	-0.000208341	0.0119705	0.986155	0.00848894	0.00673408	0.210905	0.00187253	0.00965367	0.846662
cg03604364	-0.0065552	0.0203113	0.747688	-0.00157268	0.0114263	0.890853	0.010435	0.0163802	0.525804
cg03604367	-0.0113722	0.00964142	0.241484	0.0157537	0.00542386	0.00468652	0.00544819	0.00777539	0.485406
cg03604388	0.0297964	0.0303284	0.328662	-0.0153361	0.0170615	0.371259	-0.0163988	0.0244585	0.504373
cg03604463	0.00255772	0.0181692	0.888383	-0.0019062	0.0102212	0.852502	-0.00434024	0.0146527	0.767793
cg03604477	-0.0179852	0.00955135	0.0631205	0.00928035	0.00537319	0.0877714	0.0107512	0.00770276	0.166422
cg03604731	0.0128285	0.0117634	0.278556	-0.007011	0.00661762	0.292399	-0.00717464	0.00948671	0.45157
cg03604763	0.0104248	0.0208763	0.618814	-0.021041	0.0117441	0.0767534	-0.0186187	0.0168358	0.271893
cg03604774	0.0565645	0.0380631	0.14096	-0.0513479	0.0214127	0.0186736	-0.0291951	0.0306963	0.344253
cg03604796	-0.00171764	0.00288885	0.553705	-0.00474695	0.00162514	0.00446809	0.00282911	0.00232973	0.227977
cg03604819	-0.00441212	0.00414951	0.290664	0.00417033	0.00233434	0.077582	0.0012734	0.0033464	0.704503
cg03604827	0.0102176	0.00918262	0.268972	-0.00977497	0.00516576	0.0618602	-0.00619598	0.00740539	0.405116
cg03604838	0.00326828	0.00309411	0.293828	0.000648883	0.00174062	0.710233	-0.00308366	0.00249527	0.219937
cg03604842	0.00336983	0.016543	0.839074	0.00243496	0.00930637	0.794228	-0.00387971	0.0133412	0.771907
cg03604930	-0.0344463	0.0308617	0.267503	0.0249465	0.0173615	0.15442	0.02156	0.0248886	0.388786
cg03604939	-0.00373124	0.0158613	0.814587	-0.00109574	0.00892291	0.902555	0.0188541	0.0127915	0.144187
cg03604998	-0.0132851	0.0400398	0.740859	-0.00510934	0.0225247	0.821099	-0.0021961	0.0322904	0.945937
cg03605012	0.0121787	0.028631	0.671645	-0.0108143	0.0161066	0.503772	-0.00378224	0.0230897	0.870273
cg03605029	-0.00363693	0.00618901	0.55833	-0.00154599	0.00348168	0.658145	0.00514131	0.00499117	0.305895
cg03605032	-0.00512424	0.00706313	0.470144	-0.000270073	0.00397342	0.945969	0.00610469	0.00569612	0.286875
cg03605037	-0.00565739	0.00623627	0.366879	0.00589351	0.00350827	0.0966504	0.00166661	0.00502929	0.741173
cg03605064	-0.00796422	0.00560306	0.158857	0.0032938	0.00315205	0.298999	0.00187219	0.00451863	0.679678
cg03605103	0.000736898	0.00761234	0.923111	-0.00681158	0.00428238	0.115411	-2.92361e-06	0.00613903	0.999621
cg03605116	0.0408069	0.0459546	0.377055	-0.0198128	0.0258521	0.445568	-0.0458006	0.0370604	0.219923
cg03605117	-0.00162324	0.00831542	0.845696	0.00475269	0.0046779	0.312519	-0.00338417	0.00670603	0.615114
cg03605118	0.00704577	0.00712239	0.325353	0.00892912	0.00400676	0.0284855	-0.0122973	0.00574391	0.0351431
cg03605145	0.0053362	0.00962383	0.580708	0.00197958	0.00541396	0.715539	-0.00514065	0.00776121	0.509538
cg03605146	0.0124853	0.0145812	0.39426	7.53866e-05	0.00820276	0.992689	-0.0044501	0.0117591	0.706048
cg03605164	0.0133332	0.0260371	0.609919	-0.0161012	0.0146474	0.27476	-0.0196032	0.0209978	0.353162
cg03605190	-0.0516019	0.0382187	0.180544	0.0188548	0.0215002	0.38298	0.0614698	0.0308217	0.0493172
cg03605201	0.0184332	0.0312093	0.556334	-0.0173012	0.017557	0.327211	-0.0118527	0.025169	0.6389
cg03605208	-0.0138828	0.0096118	0.152316	-0.00111163	0.00540719	0.837607	0.0127981	0.00775151	0.102419
cg03605226	-0.00710596	0.00697739	0.311365	-0.000424661	0.00392519	0.914101	0.00624125	0.00562697	0.270486
cg03605263	-0.0139908	0.0100309	0.16672	0.00380391	0.00564298	0.50208	0.0096087	0.00808953	0.238222
cg03605284	0.0194322	0.0194811	0.321358	0.00413305	0.0109592	0.707017	-0.0198624	0.0157106	0.209591
cg03605312	0.00716484	0.00887966	0.421986	0.00611244	0.00499532	0.224472	-0.00736147	0.00716107	0.306873
cg03605339	0.00164997	0.00355587	0.643825	-0.00403849	0.00200038	0.0466538	-0.00222578	0.00286766	0.439805
cg03605361	0.00544911	0.00853996	0.525142	-0.0124407	0.00480422	0.0113051	0.00222676	0.00688711	0.747245
cg03605365	0.0317791	0.0132714	0.018839	-0.00775957	0.00746594	0.301599	-0.0215443	0.0107028	0.0472846
cg03605366	-0.00376933	0.0126514	0.766477	0.00867199	0.00711714	0.226418	-0.002516	0.0102028	0.805813
cg03605372	0.00343509	0.00246391	0.166902	0.00321254	0.00138609	0.0228689	-0.00282147	0.00198704	0.159283
cg03605404	0.00227751	0.00488244	0.642073	-0.00314962	0.00274665	0.254718	-0.00307993	0.00393748	0.436265
cg03605420	0.00608521	0.0108188	0.575281	-0.00253871	0.00608623	0.67764	-0.0104132	0.00872494	0.235995
cg03605444	-0.00501168	0.00720861	0.488804	-0.00911497	0.00405526	0.0271849	0.0100331	0.00581343	0.0880096
cg03605454	-0.00250536	0.00834885	0.764845	-0.00124693	0.00469671	0.791275	0.00480833	0.006733	0.477095
cg03605463	0.0631438	0.0242011	0.0107239	-0.0278872	0.0136145	0.0436123	-0.0406839	0.0195172	0.0401143
cg03605488	-0.00862863	0.00562595	0.128813	-0.00048472	0.00316492	0.87864	0.00790064	0.00453709	0.0852411
cg03605518	-0.016897	0.00839513	0.0473098	0.00546997	0.00472275	0.250019	0.00971433	0.00677032	0.155002
cg03605542	-0.014258	0.0136705	0.299916	0.0103105	0.00769042	0.183593	0.0139029	0.0110246	0.210732
cg03605567	5.36657e-05	0.00655408	0.993486	-0.00241958	0.00368705	0.513444	-0.000114854	0.00528559	0.982715
cg03605604	-0.0252346	0.022654	0.268457	0.0170002	0.0127442	0.185782	0.0341726	0.0182695	0.0648604
cg03605610	0.00169787	0.0143912	0.906362	-0.00808389	0.00809588	0.320862	0.00339421	0.0116059	0.770651
cg03605666	0.0166163	0.0227561	0.467283	-0.00739235	0.0128016	0.56516	-0.0116687	0.0183518	0.526592
cg03605686	-0.00733679	0.0115056	0.525403	0.00301995	0.00647258	0.641997	0.0123012	0.0092788	0.188479
cg03605692	-0.00528366	0.0110395	0.633443	0.0136738	0.00621038	0.0303908	-0.00342504	0.00890292	0.701414
cg03605704	0.00818022	0.0219461	0.710269	0.0150414	0.0123459	0.226469	-0.00555947	0.0176986	0.7542
cg03605735	-0.0161616	0.00917035	0.0816006	-0.00408564	0.00515886	0.430585	0.0159713	0.0073955	0.0336204
cg03605761	0.00171857	0.0305815	0.955317	-0.0132197	0.0172038	0.444369	-0.00149881	0.0246626	0.951683
cg03605769	-0.0157624	0.0113108	0.167079	0.0062978	0.00636298	0.325103	0.0167449	0.00912169	0.0698958
cg03605773	-0.00459469	0.0113463	0.686532	-0.00442733	0.00638296	0.489813	0.00515501	0.00915033	0.574667
cg03605780	0.0707438	0.0430505	0.104021	-0.00506749	0.0242184	0.834761	-0.0302325	0.0347184	0.38632
cg03605784	0.000666575	0.00258357	0.797027	-0.00213534	0.00145341	0.145471	0.000736273	0.00208354	0.724682
cg03605838	0.00185872	0.00593639	0.754966	-0.00545142	0.00333956	0.1063	-0.000694847	0.00478744	0.884944
cg03605858	-0.0249759	0.0130061	0.0581709	0.00215523	0.0073167	0.769046	0.016956	0.0104889	0.109677
cg03606010	0.00629105	0.0137696	0.648924	0.00811601	0.00774622	0.29773	-0.00949078	0.0111046	0.395137
cg03606020	0.0196425	0.0159938	0.222788	-0.01682	0.00899746	0.0650084	-0.0127334	0.0128983	0.32634
cg03606089	-0.00973153	0.0107077	0.366005	0.00264566	0.00602368	0.661624	0.00678718	0.00863527	0.434063
cg03606093	0.0166513	0.0134293	0.218417	-0.0100655	0.00755476	0.18631	-0.000645536	0.0108302	0.95261
cg03606098	0.0169872	0.0143667	0.240344	-0.0140067	0.0080821	0.0867121	-0.0114218	0.0115861	0.327023
cg03606182	0.0175683	0.0299621	0.559193	-0.023337	0.0168554	0.169818	-0.00485721	0.0241632	0.841165
cg03606215	-0.000486358	0.00298301	0.870872	-0.00198725	0.00167811	0.239627	0.00199607	0.00240567	0.409013
cg03606222	-0.00894839	0.00522525	0.0904454	0.00255304	0.00293951	0.387552	0.00752981	0.00421394	0.0775219
cg03606242	0.0114271	0.0185604	0.539757	0.00685878	0.0104413	0.513028	-0.0152374	0.0149682	0.311573
cg03606258	0.0771889	0.0882094	0.384005	0.0305327	0.0496229	0.540004	-0.0969846	0.0711372	0.176374
cg03606269	0.00271254	0.00921135	0.76911	-0.00522049	0.00518192	0.316581	-0.0013953	0.00742856	0.851458
cg03606272	-0.00275045	0.00944029	0.771491	0.000441587	0.00531071	0.933928	0.00640917	0.00761319	0.402234
cg03606333	-0.00541886	0.0110738	0.625861	0.0107725	0.00622966	0.0873974	0.00686228	0.00893056	0.444377
cg03606367	0.0234289	0.0250978	0.353205	-0.0206684	0.014119	0.146918	-0.0280834	0.0202403	0.168917
cg03606473	0.0193532	0.0190742	0.313162	-0.00633294	0.0107303	0.556628	-0.0136649	0.0153825	0.376864
cg03606509	0.0121849	0.0156879	0.439486	-0.00576002	0.00882535	0.515732	-0.00872871	0.0126516	0.492119
cg03606511	-0.00952818	0.0191497	0.620077	0.00487657	0.0107728	0.651937	0.0115024	0.0154434	0.458441
cg03606594	0.00480789	0.00693658	0.490123	-8.9629e-05	0.00390223	0.981729	-0.00793196	0.00559406	0.159868
cg03606646	0.0175025	0.0194446	0.370597	-0.0193009	0.0109387	0.0812474	-0.00696757	0.0156812	0.657936
cg03606670	-0.000833569	0.0154261	0.957033	0.00150962	0.00867807	0.862312	-0.0112193	0.0124405	0.369692
cg03606725	0.000509408	0.0190798	0.978763	0.0146968	0.0107335	0.17453	-0.0085351	0.015387	0.580561
cg03606772	0.000637643	0.00897929	0.943554	0.00234853	0.00505137	0.64317	-0.00536659	0.00724142	0.460677
cg03606774	-0.00508277	0.00732214	0.489472	-0.00231557	0.00411913	0.575493	0.00680099	0.005905	0.252659
cg03606798	-0.00955957	0.00594256	0.111399	0.00688188	0.00334304	0.0425973	0.00616315	0.00479243	0.201929
cg03606804	0.0108592	0.00752078	0.152446	-0.00451055	0.00423087	0.289396	-0.00976798	0.00606519	0.110997
cg03606846	0.0166173	0.0114801	0.15144	0.00597963	0.00645823	0.357123	-0.0159335	0.00925822	0.0888874
cg03606898	0.0588389	0.0255524	0.0237404	0.00923637	0.0143747	0.52225	-0.0535534	0.0206069	0.0110267
cg03606915	-0.00110846	0.0107095	0.917808	0.000482864	0.00602474	0.936309	0.0101379	0.00863679	0.243753
cg03606931	-0.0373908	0.0264503	0.161124	0.0361661	0.0148798	0.017179	0.0337822	0.021331	0.116973
cg03606954	0.0175658	0.00949898	0.0679012	-0.0107076	0.00534373	0.0482805	-0.0110294	0.00766052	0.153603
cg03607054	0.00247026	0.0131957	0.851948	0.00431525	0.00742333	0.56257	0.00606306	0.0106418	0.570355
cg03607071	-0.00260246	0.00281539	0.357912	0.000719855	0.00158382	0.650624	0.00147902	0.00227049	0.516539
cg03607115	2.51814e-05	0.00400356	0.994996	0.00270579	0.00225224	0.232941	-0.000341409	0.0032287	0.916036
cg03607117	-0.00105232	0.00478671	0.826522	-0.00248125	0.0026928	0.359429	-7.12347e-05	0.00386028	0.985321
cg03607170	0.000330941	0.00796885	0.966971	-0.00613106	0.00448294	0.175029	-0.00505006	0.00642654	0.434161
cg03607179	-0.00490786	0.00909109	0.590709	0.00689963	0.00511427	0.180889	0.00243768	0.00733158	0.740338
cg03607237	0.000835864	0.00306117	0.785474	0.00126357	0.00172208	0.465125	0.000315021	0.0024687	0.898762
cg03607271	-0.0181831	0.017707	0.307387	0.00545205	0.00996123	0.585588	0.0131049	0.01428	0.361366
cg03607312	-0.0105818	0.0145486	0.469016	0.0174848	0.00818444	0.0355266	0.00704538	0.0117328	0.549782
cg03607327	0.00714145	0.0171199	0.677625	-0.0012951	0.00963092	0.893346	1.37586e-06	0.0138064	0.999921
cg03607359	0.00477421	0.00366151	0.195792	0.00294747	0.00205981	0.156114	-0.0039009	0.00295286	0.190026
cg03607415	-0.00971421	0.0170553	0.570472	0.0229968	0.00959462	0.018729	0.00621352	0.0137544	0.652601
cg03607485	-0.0135566	0.00709791	0.0595139	-0.00465706	0.00399298	0.24675	0.0116863	0.00572416	0.0442943
cg03607513	0.00360166	0.00334323	0.284395	-0.00142595	0.00188076	0.450442	1.07656e-05	0.00269617	0.996823
cg03607533	-0.00365876	0.00612218	0.55168	-0.000609146	0.00344408	0.860033	0.0057416	0.00493727	0.248121
cg03607573	-0.00732529	0.0170283	0.668152	0.0081092	0.00957943	0.399639	-0.0117183	0.0137326	0.395881
cg03607577	-0.00700748	0.0113965	0.540277	0.00432404	0.0064112	0.501854	0.0134545	0.0091908	0.146909
cg03607579	0.0035356	0.00774646	0.649256	-0.00517341	0.00435783	0.238475	0.0024838	0.00624719	0.691931
cg03607638	0.00390725	0.00296829	0.191601	0.000913577	0.00166983	0.585739	-0.00149379	0.0023938	0.534282
cg03607644	-0.00759549	0.00765036	0.323612	0.00643794	0.00430377	0.138388	0.00327936	0.00616969	0.596439
cg03607648	0.000206104	0.00402871	0.959319	-0.00106648	0.00226638	0.639158	-0.00108644	0.00324898	0.738907
cg03607708	0.00366099	0.0140129	0.794525	0.00700017	0.00788307	0.377046	-0.00510748	0.0113008	0.652451
cg03607728	0.012099	0.0110632	0.277208	-0.0115724	0.00622368	0.0664291	-0.00810773	0.00892199	0.366059
cg03607729	-0.0176211	0.0114523	0.127604	-0.00180084	0.0064426	0.780524	0.00953616	0.00923582	0.304758
cg03607773	0.00127438	0.00346087	0.713622	-0.00226755	0.00194694	0.247409	0.000641481	0.00279105	0.818772
cg03607855	-0.00748004	0.0150224	0.619822	-0.00388492	0.00845098	0.646905	-0.000284945	0.0121149	0.981291
cg03607891	-0.0451765	0.0229089	0.0518608	0.0241292	0.0128876	0.0646065	0.0262151	0.0184751	0.159572
cg03607907	0.000554402	0.0247918	0.982211	0.0267951	0.0139468	0.0580535	-0.0058482	0.0199935	0.770613
cg03607916	0.00210942	0.00886589	0.812512	0.000130521	0.00498758	0.979184	-0.00318076	0.00714996	0.657549
cg03607920	-0.0144471	0.0101671	0.158983	0.00817428	0.00571956	0.156618	0.00577065	0.0081993	0.483482
cg03607946	-0.00156115	0.00312388	0.618545	0.000593774	0.00175737	0.736289	0.00307613	0.00251928	0.225448
cg03607951	-0.00706034	0.00414343	0.0920373	0.000717704	0.00233092	0.758907	0.00403478	0.0033415	0.230598
cg03607972	-0.00409317	0.0076853	0.595702	-0.00385652	0.00432342	0.374908	-0.00413885	0.00619787	0.50608
cg03607973	0.0073176	0.0170977	0.669743	0.00712835	0.00961846	0.460669	-0.00529278	0.0137886	0.702047
cg03607993	0.00891707	0.00675461	0.190331	-0.00613689	0.00379986	0.11001	2.91524e-06	0.00544731	0.999574
cg03608000	0.000216786	0.00284474	0.939434	-0.0014661	0.00160033	0.362194	-0.000491485	0.00229416	0.830878
cg03608003	0.01046	0.0160664	0.516771	-0.00499414	0.00903826	0.582018	-0.0127326	0.0129568	0.328549
cg03608093	-0.00881743	0.00971275	0.36654	0.00765167	0.00546398	0.165038	0.00475977	0.00783292	0.545031
cg03608167	0.0035125	0.00303164	0.249858	0.000585877	0.00170547	0.73205	-0.00330714	0.00244489	0.179747
cg03608176	0.00234402	0.0139802	0.867243	-0.0108483	0.00786465	0.171397	-0.00355911	0.0112744	0.753019
cg03608192	0.0122714	0.0154412	0.428991	-0.00894658	0.00868659	0.305965	-0.0102066	0.0124527	0.414718
cg03608200	0.018634	0.00814743	0.0246748	-0.0123525	0.0045834	0.00848078	-0.00962428	0.00657056	0.146676
cg03608205	-0.0177948	0.00887372	0.0481085	-0.00195116	0.00499198	0.69688	0.0125066	0.00715628	0.0841371
cg03608224	-0.00271492	0.00586182	0.644439	0.0052894	0.00329761	0.112422	0.00303106	0.00472731	0.52313
cg03608285	0.00429334	0.00781879	0.584373	-0.00559727	0.00439852	0.206653	-0.00612698	0.00630552	0.333964
cg03608313	0.000876045	0.00328096	0.790109	-0.00037454	0.00184573	0.839681	0.00119392	0.00264596	0.652976
cg03608342	-0.0002619	0.00576661	0.963882	-0.00439553	0.00324405	0.179024	0.00469091	0.00465053	0.315989
cg03608458	-0.00479657	0.00852624	0.575212	-0.00372715	0.00479651	0.439284	0.00274115	0.00687605	0.691149
cg03608502	-0.00157237	0.0138199	0.909684	-0.00658884	0.0077745	0.3991	0.0044965	0.0111452	0.687632
cg03608515	0.00631538	0.0129623	0.627363	-0.0144749	0.00729205	0.0503663	-0.00574173	0.0104535	0.584266
cg03608520	0.0128119	0.0157713	0.418858	-0.00614943	0.00887225	0.490131	-0.0148928	0.0127189	0.244901
cg03608577	-0.0135702	0.00908822	0.139097	0.00468195	0.00511265	0.362385	0.0129283	0.00732926	0.0813375
cg03608583	-0.0150317	0.0237652	0.528752	1.38583e-06	0.0133693	0.999918	0.0118251	0.0191656	0.538888
cg03608628	0.0109693	0.00891031	0.221689	0.00190459	0.00501256	0.70492	-0.00121514	0.00718578	0.866117
cg03608674	0.0166023	0.0142999	0.248888	-0.00680646	0.0080445	0.399873	-0.00610637	0.0115322	0.597836
cg03608712	0.00390373	0.00665011	0.558748	-0.00185537	0.00374107	0.621212	-0.0103454	0.00536303	0.0570642
cg03608783	-0.00541785	0.014518	0.709943	5.00818e-05	0.00816723	0.995122	0.00640876	0.0117082	0.585556
cg03608828	0.00297689	0.0183076	0.871216	0.00535545	0.0102991	0.60442	-0.000840151	0.0147643	0.954755
cg03608853	0.00514006	0.00671586	0.446176	0.000367023	0.00377806	0.922839	-0.000180971	0.00541605	0.973423
cg03608855	-0.00104862	0.0101048	0.917593	0.00456207	0.00568456	0.424481	-0.00363983	0.00814913	0.656261
cg03608971	0.0226227	0.0158134	0.156209	-0.0151978	0.00889593	0.0912129	-0.0195939	0.0127528	0.128145
cg03608974	0.018634	0.0235011	0.430044	-0.00139908	0.0132207	0.915971	-0.0172502	0.0189526	0.365305
cg03608999	0.0654002	0.0209872	0.00249876	-0.0161589	0.0118065	0.174716	-0.054108	0.0169252	0.00195134
cg03609003	0.00907507	0.0074983	0.229525	0.000185208	0.00421823	0.965082	-0.00525385	0.00604706	0.387388
cg03609024	-0.000968584	0.00709976	0.891808	-0.000471921	0.00399402	0.906222	0.00609744	0.00572565	0.289922
cg03609034	-0.0100428	0.0117834	0.39645	0.00588747	0.00662883	0.376961	0.00150917	0.00950279	0.874193
cg03609058	0.000420641	0.00719881	0.953542	0.00293183	0.00404975	0.471082	-0.00182857	0.00580553	0.753556
cg03609062	-0.0155211	0.00813657	0.0598242	-0.00426106	0.00457729	0.354535	0.0158744	0.0065618	0.0176867
cg03609088	0.0987443	0.0360555	0.00751378	-0.0358782	0.0202833	0.0805057	-0.066744	0.0290772	0.0241726
cg03609102	-0.00429385	0.0129316	0.740673	-0.00874038	0.00727475	0.232907	0.00125484	0.0104288	0.90451
cg03609269	-0.00479887	0.00408016	0.242819	0.00143096	0.00229533	0.534675	0.00448353	0.00329048	0.176615
cg03609276	-0.0174371	0.0167596	0.301095	0.0122502	0.00942826	0.197351	-0.00134637	0.0135159	0.920885
cg03609292	-0.000808415	0.00279569	0.77316	-0.000533241	0.00157274	0.735407	0.000709979	0.00225461	0.753608
cg03609308	-0.00193305	0.00235337	0.413718	0.00148639	0.00132391	0.264714	0.00258264	0.00189789	0.177176
cg03609354	0.00612815	0.0174749	0.726694	-0.000366312	0.00983066	0.970363	-0.00627641	0.0140928	0.65719
cg03609389	0.0351504	0.0185476	0.0614721	-0.0230839	0.0104341	0.0296242	-0.0124483	0.0149579	0.407612
cg03609398	-0.000730808	0.0100557	0.942235	-0.00225499	0.0056569	0.691169	0.00339191	0.00810947	0.676808
cg03609420	-0.0018993	0.00703771	0.78791	-0.00301908	0.00395912	0.447835	0.00265576	0.00567561	0.641036
cg03609427	-0.0139396	0.0151223	0.359248	0.0106135	0.00850718	0.215606	0.0121745	0.0121955	0.320977
cg03609435	0.00702141	0.0148922	0.638505	-0.010184	0.00837775	0.227501	-0.0111301	0.01201	0.356687
cg03609454	-0.000896656	0.00273175	0.743541	-0.00109621	0.00153677	0.477602	0.000613803	0.00220304	0.781216
cg03609458	-0.0065996	0.00728343	0.367438	-0.00308146	0.00409735	0.454091	0.00467729	0.00587378	0.428077
cg03609474	0.00217036	0.0106591	0.839141	0.00423772	0.00599637	0.481677	-0.00252309	0.00859612	0.769844
cg03609568	0.000289554	0.00370417	0.937877	0.00144365	0.00208381	0.490326	-0.000256194	0.00298725	0.931857
cg03609614	-0.00989789	0.00822491	0.232161	-0.00328404	0.00462699	0.479797	0.00864004	0.00663304	0.196238
cg03609636	0.00303867	0.00310476	0.330499	-0.00192104	0.00174661	0.274495	-0.00259828	0.00250386	0.302348
cg03609639	-0.0121599	0.00954457	0.20613	0.0177065	0.00536938	0.00142449	0.00946836	0.00769729	0.222057
cg03609661	0.0242535	0.024248	0.320038	-0.0140134	0.0136409	0.307189	-0.00378195	0.019555	0.847106
cg03609666	-0.000119946	0.00313905	0.969609	-0.000173557	0.0017659	0.921939	0.000868083	0.00253151	0.732512
cg03609787	-0.0064528	0.00239402	0.0084731	-0.00114458	0.00134677	0.397788	0.00485205	0.00193067	0.0138536
cg03609808	-0.000402136	0.0110414	0.971032	0.0120913	0.00621145	0.0548835	-0.00126547	0.00890445	0.887325
cg03609814	-0.0149289	0.0164903	0.36786	0.00357114	0.00927677	0.701232	0.00253436	0.0132988	0.849316
cg03609826	0.00317369	0.00403465	0.433698	-0.00427904	0.00226972	0.06281	-0.00143505	0.00325377	0.660303
cg03609847	0.00171602	0.00573366	0.76545	-0.000339902	0.00322552	0.916323	-0.00572204	0.00462395	0.219317
cg03609937	-0.0299144	0.0251351	0.237303	-0.00827775	0.01414	0.559819	0.00287747	0.0202704	0.887452
cg03609960	-0.00639328	0.00326856	0.0537503	-0.000427829	0.00183875	0.816574	0.00490106	0.00263595	0.066443
cg03610000	0.0124318	0.0107993	0.25289	-0.00488679	0.00607524	0.423423	-0.0147263	0.00870918	0.0945208
cg03610049	-0.00403439	0.00297372	0.178475	0.000195886	0.00167289	0.907062	0.00339029	0.00239818	0.161104
cg03610073	-0.022679	0.0136254	0.0997028	0.0123573	0.00766509	0.110636	0.00955523	0.0109883	0.386979
cg03610101	0.000367442	0.00757225	0.961412	-0.00217138	0.00425983	0.611558	0.00503924	0.0061067	0.411568
cg03610117	-0.012724	0.0115755	0.274776	0.00918378	0.00651187	0.162096	0.0154235	0.00933512	0.102184
cg03610123	0.0174065	0.015596	0.267529	-0.0137612	0.00877364	0.120486	-0.0163336	0.0125775	0.197581
cg03610137	-0.00145906	0.00794968	0.854814	-0.00225255	0.00447216	0.615786	0.00514374	0.00641108	0.424606
cg03610148	-0.0069762	0.00813639	0.393631	0.000913124	0.00457719	0.842352	0.00599516	0.00656165	0.363476
cg03610168	-0.0127151	0.0130089	0.331139	0.00594802	0.00731827	0.418625	0.0116164	0.0104911	0.271307
cg03610188	0.0112018	0.00701238	0.113881	0.000819661	0.00394487	0.835899	-0.0112141	0.00565519	0.0505988
cg03610217	0.00459075	0.0119198	0.701098	-0.00383231	0.00670557	0.569162	-0.000680509	0.0096128	0.94373
cg03610227	0.00165592	0.00285681	0.563692	0.000480065	0.00160712	0.76589	-0.0042862	0.0023039	0.0662853
cg03610228	0.00440464	0.0116329	0.705902	0.000624329	0.00654418	0.92422	-0.00190899	0.00938144	0.839242
cg03610266	0.000135005	0.00325151	0.966978	-0.00120497	0.00182916	0.511833	-4.77178e-05	0.00262221	0.985524
cg03610280	-0.0190426	0.0155877	0.225222	0.00640065	0.008769	0.467447	0.00810518	0.0125708	0.520819
cg03610323	-0.00260544	0.00757759	0.73182	-0.00238438	0.00426284	0.577399	-0.00301816	0.00611101	0.622659
cg03610346	0.0157415	0.0144893	0.280363	0.000502461	0.00815104	0.950991	-0.0138773	0.011685	0.238291
cg03610364	-0.00439747	0.0227362	0.847097	0.00887835	0.0127904	0.489486	0.0106823	0.0183357	0.561708
cg03610365	0.0178766	0.0326648	0.585624	-0.0012833	0.0183759	0.944488	-0.00802523	0.0263428	0.76138
cg03610439	0.0066418	0.0168371	0.694218	-0.00595684	0.00947182	0.5311	-0.00505525	0.0135784	0.710595
cg03610454	-0.0116893	0.0143217	0.41667	-0.0026635	0.00805681	0.741768	0.0121007	0.0115499	0.297749
cg03610460	0.00451567	0.00434387	0.301497	-0.000908768	0.00244368	0.710903	-0.00163027	0.00350314	0.642854
cg03610516	0.00689865	0.00624342	0.272301	-0.000419987	0.00351229	0.905101	-0.00703605	0.00503506	0.165926
cg03610527	0.00105657	0.00479669	0.826188	-0.00309774	0.00269842	0.254196	0.00198782	0.00386833	0.608676
cg03610550	-0.00686846	0.0124652	0.583073	0.00942876	0.00701242	0.182338	-0.00903764	0.0100527	0.371178
cg03610554	0.000624107	0.0128214	0.961291	0.00453707	0.00721281	0.531017	-0.00889439	0.01034	0.3921
cg03610567	0.00855878	0.0237922	0.719941	-0.00583712	0.0133845	0.663862	0.0102769	0.0191874	0.593629
cg03610603	-0.012587	0.0119852	0.296596	-0.00434417	0.00674237	0.52111	0.00237568	0.00966555	0.806439
cg03610604	-0.0205041	0.013269	0.125999	0.00709257	0.00746459	0.344724	0.00899732	0.0107009	0.402819
cg03610636	0.00217485	0.00733773	0.767653	-0.00370935	0.0041279	0.371401	-0.0013125	0.00591756	0.825004
cg03610668	0.0101978	0.0207467	0.624314	-0.0203988	0.0116712	0.084113	-0.00725189	0.0167314	0.6658
cg03610729	-0.00848857	0.00812632	0.29918	0.00183562	0.00457153	0.689035	0.00397638	0.00655353	0.545632
cg03610733	0.00201698	0.00989389	0.838949	-0.00148494	0.00556588	0.790274	-0.00999973	0.007979	0.213549
cg03610826	0.00104192	0.0166751	0.950324	0.0113766	0.00938069	0.22858	-0.0215648	0.0134477	0.112511
cg03610849	0.0164804	0.0213296	0.44187	-0.0213666	0.0119991	0.0785374	-0.0243524	0.0172014	0.160511
cg03610852	0.024648	0.0216595	0.258327	-0.0160788	0.0121847	0.190515	-0.0213898	0.0174674	0.224127
cg03610867	-0.000999221	0.00446327	0.823391	0.0016312	0.00251085	0.517663	0.00362088	0.00359944	0.317292
cg03610869	-0.00638484	0.0110653	0.565454	-0.00873782	0.00622487	0.164052	0.00872018	0.00892369	0.331246
cg03610889	-0.00103563	0.0118793	0.930734	-0.00347419	0.00668279	0.604504	-0.00686978	0.00958014	0.475287
cg03610966	-0.0087729	0.00734622	0.235719	6.24671e-05	0.00413267	0.987976	0.00482438	0.00592441	0.417736
cg03610970	0.0121732	0.0123131	0.325645	-0.0060918	0.00692682	0.381636	-0.0027623	0.00992997	0.781552
cg03611028	0.0100691	0.011043	0.364452	-0.00222999	0.00621234	0.720514	-0.011153	0.00890573	0.213883
cg03611029	0.0202691	0.0206814	0.329834	-0.00666288	0.0116345	0.56837	-0.0209914	0.0166786	0.211629
cg03611039	-0.0207583	0.04178	0.620578	0.0248279	0.0235037	0.293805	0.00902475	0.0336938	0.789467
cg03611057	0.00329923	0.00480821	0.494476	-0.00297717	0.0027049	0.274152	0.000124131	0.00387762	0.974537
cg03611078	0.0079807	0.00844338	0.347235	-0.00223878	0.00474989	0.63861	-0.00253312	0.00680923	0.71081
cg03611088	0.00426891	0.0174128	0.806924	0.00607406	0.0097957	0.536868	0.0015158	0.0140427	0.914296
cg03611099	0.000679696	0.0111274	0.951437	-0.00360727	0.00625983	0.565964	0.00350077	0.00897381	0.697431
cg03611100	0.00483736	0.0123728	0.6968	0.00629436	0.00696043	0.368389	-0.0103862	0.00997816	0.300875
cg03611147	0.0128328	0.0107734	0.236909	-0.00521888	0.00606066	0.391601	-0.00827161	0.00868829	0.343776
cg03611151	0.0164883	0.00801277	0.0426778	-0.0060535	0.00450765	0.182867	-0.0122406	0.00646196	0.0615913
cg03611164	0.0129796	0.0265454	0.626131	-0.0079536	0.0149333	0.595695	-0.0225979	0.0214078	0.294144
cg03611167	-0.0341517	0.0165676	0.0423248	0.00925856	0.00932023	0.323343	0.024406	0.0133611	0.0712619
cg03611241	-0.00271349	0.017891	0.879808	-0.0173135	0.0100647	0.0890317	-0.00200603	0.0144284	0.889753
cg03611265	-0.018829	0.0246067	0.446272	0.0242651	0.0138427	0.0832213	0.00967203	0.0198442	0.627232
cg03611307	0.00532003	0.00839832	0.528132	-0.0076627	0.00472454	0.10853	0.00392075	0.00677289	0.564195
cg03611347	0.00554124	0.011601	0.634124	-0.00266275	0.00652623	0.684295	-0.00318598	0.0093557	0.734291
cg03611357	-0.00568606	0.00967563	0.558313	0.00710468	0.0054431	0.195326	0.00727619	0.00780299	0.353726
cg03611452	-0.00268875	0.00373988	0.47415	0.000197387	0.0021039	0.925473	0.00520614	0.00301605	0.087955
cg03611456	0.00669634	0.0147583	0.651176	0.00338049	0.00830238	0.684906	-0.00542884	0.0119019	0.649459
cg03611487	0.0625394	0.0270869	0.0233793	-0.0225236	0.0152379	0.14307	-0.031913	0.0218444	0.147724
cg03611504	0.00534247	0.0122881	0.664832	-0.00646464	0.00691275	0.352347	-0.00416006	0.00990981	0.675696
cg03611519	-0.00921055	0.00968736	0.344412	0.00437929	0.0054497	0.423879	0.00462254	0.00781244	0.555629
cg03611536	0.0069445	0.0140802	0.623136	0.000715746	0.00792092	0.928213	-0.00724413	0.0113551	0.525212
cg03611544	0.0120129	0.0225072	0.594918	0.00933284	0.0126616	0.463094	0.000901397	0.0181511	0.960509
cg03611551	-0.00967249	0.0143368	0.501723	0.0101432	0.0080653	0.211967	0.00362677	0.011562	0.754533
cg03611552	0.0133436	0.0373418	0.721724	-0.023437	0.0210069	0.267703	0.0322915	0.0301145	0.286625
cg03611573	0.00040116	0.0110171	0.971039	5.39871e-05	0.00619777	0.99307	0.0065118	0.00888484	0.465629
cg03611590	-0.00279654	0.00790643	0.724437	0.0116963	0.00444783	0.0101433	0.0048106	0.0063762	0.452658
cg03611597	0.00808572	0.00871528	0.356157	-0.0041398	0.00490285	0.400835	-0.0102025	0.0070285	0.150296
cg03611598	0.000718127	0.00554947	0.897343	0.000836649	0.0031219	0.789353	0.00245698	0.00447541	0.584449
cg03611618	-0.000733965	0.0178148	0.967233	0.00658874	0.0100219	0.512677	0.00156323	0.0143669	0.913612
cg03611632	-0.00987432	0.0166776	0.555375	-0.00266711	0.00938212	0.77689	0.00819551	0.0134498	0.543923
cg03611646	-0.0104711	0.0180237	0.562803	0.00608195	0.0101394	0.550212	0.00214473	0.0145353	0.883045
cg03611675	0.00430156	0.00608241	0.481369	0.00198807	0.00342171	0.562766	-0.00621418	0.00490521	0.208668
cg03611687	-0.00335924	0.00873357	0.701469	-0.00331354	0.00491314	0.501872	0.00560386	0.00704325	0.428461
cg03611700	0.0199545	0.00940703	0.0368148	0.00170833	0.005292	0.747629	-0.0113853	0.00758637	0.137122
cg03611711	0.045929	0.0252701	0.0726608	-0.0228207	0.0142159	0.112139	-0.0269833	0.0203793	0.189035
cg03611732	0.00156882	0.00275247	0.570203	-0.000246906	0.00154843	0.873688	7.67884e-05	0.00221975	0.972485
cg03611733	-0.00526051	0.0050905	0.304349	0.000561866	0.0028637	0.84492	0.0082122	0.00410527	0.0486486
cg03611750	-0.00321727	0.0116667	0.783399	0.00784482	0.00656322	0.235306	0.00180435	0.00940874	0.848377
cg03611809	-0.0345188	0.0116439	0.00393288	0.0155142	0.00655038	0.0201311	0.0250644	0.00939033	0.00910681
cg03611819	0.00671729	0.0129282	0.604704	-0.0032976	0.00727286	0.651408	-0.00863459	0.010426	0.40989
cg03611826	-0.0157634	0.0228603	0.492353	0.00260499	0.0128602	0.839962	-0.00584205	0.0184359	0.752108
cg03611852	-0.00839109	0.0157452	0.595471	0.000162059	0.00885756	0.985446	0.0136052	0.0126978	0.286995
cg03611912	-0.0158582	0.00950087	0.0987699	-0.00473282	0.00534479	0.378385	0.0128696	0.00766205	0.0966959
cg03611990	-0.0127371	0.0191019	0.506709	0.0139524	0.0107459	0.197664	0.0179654	0.0154049	0.24679
cg03611996	0.0153746	0.019053	0.421952	-0.0123898	0.0107184	0.250947	-0.0123164	0.0153654	0.42504
cg03612011	0.00228312	0.0152894	0.881649	0.0016493	0.00860115	0.848393	-0.00856881	0.0123302	0.488986
cg03612017	-0.00469743	0.0137295	0.733088	0.00377008	0.00772362	0.626719	-0.00856354	0.0110722	0.441416
cg03612052	0.04621	0.0203399	0.0256181	-0.00524824	0.0114424	0.647643	-0.0333013	0.0164032	0.0454666
cg03612055	0.00346027	0.00327545	0.293768	-0.00137413	0.00184263	0.457881	-0.00320976	0.00264151	0.227684
cg03612060	0.00260056	0.0026514	0.329463	0.00255304	0.00149157	0.0906082	-0.00338635	0.00213824	0.116974
cg03612092	-0.00445407	0.0026128	0.0919007	0.00395982	0.00146985	0.00850494	0.00331231	0.00210711	0.119674
cg03612190	0.00483077	0.00529417	0.364102	-0.0031899	0.00297828	0.287176	-0.00251607	0.00426952	0.557217
cg03612201	0.00822481	0.00890027	0.358046	-0.00274446	0.00500692	0.585036	-0.00471741	0.00717769	0.512807
cg03612233	0.00108842	0.0121916	0.929073	-0.00174281	0.0068585	0.800025	-0.00848158	0.00983204	0.390759
cg03612258	0.00150806	0.00312191	0.630299	0.00157337	0.00175626	0.372856	0.000211513	0.00251769	0.933245
cg03612333	0.00931294	0.0195633	0.635266	-0.00201363	0.0110055	0.855261	0.00275448	0.015777	0.861818
cg03612345	0.0206914	0.0164341	0.211456	-0.0168762	0.00924511	0.0714492	-0.0134881	0.0132534	0.311704
cg03612350	-0.0125884	0.016124	0.437136	0.0196058	0.00907071	0.0334737	-0.00445664	0.0130034	0.732648
cg03612357	0.004123	0.00757144	0.587492	-0.00149223	0.00425937	0.72695	0.000789919	0.00610605	0.897373
cg03612413	-0.0254799	0.0125063	0.0447241	0.00869236	0.00703551	0.220049	0.0147857	0.0100858	0.14634
cg03612435	0.00619625	0.0111302	0.579192	-0.00490895	0.00626141	0.435219	-0.00110552	0.00897607	0.902269
cg03612445	-0.0284295	0.0266465	0.289031	0.0089839	0.0149902	0.550554	0.00388815	0.0214892	0.85685
cg03612452	-0.0148787	0.0122149	0.226565	0.0113664	0.0068716	0.101792	0.00540959	0.00985081	0.584341
cg03612462	0.0056398	0.00341461	0.102293	-0.00206267	0.00192092	0.285955	-0.00199953	0.00275374	0.469764
cg03612485	0.0140215	0.0104859	0.184731	-0.00180043	0.00589891	0.76095	-0.00813151	0.00845641	0.338988
cg03612519	-0.000939115	0.0125233	0.940399	0.00419327	0.00704507	0.553287	-0.00096548	0.0100995	0.924066
cg03612557	-0.0104219	0.00860073	0.228966	0.00819105	0.00483841	0.0941324	0.0106655	0.00693612	0.127843
cg03612577	-0.0102216	0.0105116	0.333605	-0.00234908	0.00591336	0.692179	0.00216681	0.00847712	0.798872
cg03612582	0.0100484	0.0128804	0.43748	-0.00314123	0.00724599	0.66574	0.00490019	0.0103875	0.638323
cg03612633	0.000554696	0.0188212	0.976557	0.00481952	0.010588	0.650135	-0.00956033	0.0151785	0.530475
cg03612649	-0.00229162	0.0147999	0.877315	-0.0128476	0.00832582	0.126522	0.00191329	0.0119355	0.873023
cg03612683	0.0101751	0.00970619	0.297466	-0.00937163	0.00546029	0.0897451	-0.00709258	0.00782763	0.367447
cg03612692	0.0189415	0.0112938	0.0971847	-0.00693117	0.0063534	0.278383	-0.00177711	0.00910795	0.845767
cg03612700	0.0121097	0.00595833	0.0452347	-0.00552633	0.00335191	0.102898	-0.0028846	0.00480514	0.549893
cg03612722	0.00560102	0.00343921	0.107103	-0.00290843	0.00193476	0.13648	-0.00655379	0.00277358	0.0204133
cg03612747	-0.0158266	0.00834582	0.0613113	0.00268617	0.00469501	0.568741	0.0143803	0.00673055	0.0355067
cg03612765	-0.0127891	0.0107437	0.237212	0.00149511	0.00604398	0.805218	0.00603064	0.00866438	0.488311
cg03612791	-0.00265431	0.00706284	0.707993	-0.00491634	0.00397326	0.219362	0.00514737	0.00569588	0.368709
cg03612914	-0.00332921	0.00778719	0.670079	0.00547256	0.00438074	0.21501	0.00198632	0.00628004	0.752557
cg03613003	-0.00538384	0.00782882	0.493517	0.00565257	0.00440416	0.202819	-0.00186463	0.00631361	0.768458
cg03613050	-0.0143473	0.0120004	0.235191	0.00850459	0.00675094	0.211202	0.0193476	0.00967784	0.0487852
cg03613077	-0.00935494	0.00782855	0.23542	-0.00137596	0.00440401	0.755476	0.00592127	0.00631339	0.350958
cg03613140	-0.0271879	0.0361036	0.4535	0.0039308	0.0203104	0.847	-0.002837	0.029116	0.922608
cg03613178	-0.00387514	0.0178004	0.828185	-0.0119185	0.0100138	0.237275	0.00722393	0.0143553	0.616108
cg03613339	0.00452804	0.00435834	0.30178	-0.000415828	0.00245182	0.865728	-0.00378092	0.00351482	0.285101
cg03613353	-0.0280511	0.0248049	0.261291	0.00186814	0.0139542	0.893817	0.0213123	0.0200041	0.289714
cg03613410	0.0065531	0.00759011	0.390362	-0.00599179	0.00426988	0.164179	0.002687	0.0061211	0.661795
cg03613415	-0.0294432	0.0242707	0.228445	0.000784656	0.0136537	0.954307	0.0184077	0.0195733	0.349652
cg03613433	-0.0106255	0.01983	0.593475	0.00139601	0.0111555	0.900708	-0.00848949	0.015992	0.596902
cg03613455	0.0426228	0.0190566	0.0279279	-0.00163879	0.0107205	0.878867	-0.0334983	0.0153684	0.0320457
cg03613525	-0.0116865	0.0126088	0.35663	-0.000352291	0.0070932	0.960505	0.0125449	0.0101685	0.220716
cg03613531	0.00420307	0.00884944	0.636039	0.00198322	0.00497832	0.691355	-0.00185977	0.0071367	0.795037
cg03613557	-0.0299916	0.0199189	0.135855	0.0273107	0.0112055	0.0168844	0.0218205	0.0160637	0.177941
cg03613561	0.00161042	0.012148	0.894849	0.00723085	0.00683394	0.293017	0.00431265	0.00979682	0.660903
cg03613594	-0.0158754	0.0103665	0.129382	0.00550725	0.00583178	0.347667	0.0172742	0.00836017	0.0418489
cg03613625	-0.00242122	0.0105697	0.819363	0.0145859	0.00594607	0.0162091	0.00490006	0.00852401	0.566909
cg03613649	-0.0087047	0.0308494	0.778501	-0.0125204	0.0173546	0.472613	-0.012067	0.0248787	0.6289
cg03613717	0.00255697	0.00289446	0.379511	0.0010038	0.0016283	0.539232	-0.00144982	0.00233426	0.536193
cg03613730	-0.00644517	0.0179808	0.720897	0.0182803	0.0101153	0.0742688	-0.000340533	0.0145008	0.981319
cg03613782	0.0233819	0.0137373	0.0923969	-0.0122262	0.00772805	0.117352	-0.00558808	0.0110786	0.615283
cg03613822	0.00427501	0.00886334	0.630815	-0.00507156	0.00498614	0.311977	0.00163447	0.00714791	0.81968
cg03613829	0.00772302	0.00841157	0.361142	-0.00259265	0.004732	0.585198	-0.00162462	0.00678358	0.8113
cg03613937	0.0155484	0.0170604	0.364675	-0.0214959	0.00959747	0.027717	-0.00448661	0.0137585	0.745152
cg03613942	0.0356239	0.0304951	0.245999	-0.0162957	0.0171553	0.344859	-0.0182899	0.024593	0.459108
cg03614034	0.00104561	0.00752556	0.889825	-0.00233239	0.00423356	0.583127	0.00170179	0.00606904	0.779848
cg03614048	-0.00175712	0.0078261	0.822892	-0.00429937	0.00440263	0.331565	0.00174641	0.00631142	0.782677
cg03614132	-0.0089301	0.0209044	0.670323	-0.00662533	0.01176	0.574659	-0.00303823	0.0168585	0.857409
cg03614159	-0.00496436	0.00742332	0.505466	-0.00381182	0.00417605	0.363939	0.010216	0.00598659	0.0915706
cg03614193	0.0200704	0.0125798	0.114324	-0.00194557	0.00707686	0.784044	-0.0196588	0.0101451	0.0559713
cg03614274	0.039191	0.0317646	0.22068	-0.0293198	0.0178694	0.104538	-0.0395095	0.0256168	0.126709
cg03614325	0.00261751	0.00829025	0.752979	0.000570513	0.00466375	0.902927	0.00561127	0.00668574	0.403661
cg03614362	0.0104518	0.0292086	0.721357	-0.0101241	0.0164316	0.539451	-0.0206939	0.0235555	0.38214
cg03614373	0.00517905	0.0152283	0.734624	-0.00354321	0.00856679	0.68021	-0.00440449	0.012281	0.720751
cg03614377	-0.0174975	0.0149125	0.243935	0.0253724	0.00838914	0.00329373	0.00834997	0.0120263	0.489381
cg03614381	0.00215331	0.00514565	0.676658	9.71529e-05	0.00289473	0.973305	-0.00105676	0.00414975	0.799604
cg03614394	0.0136741	0.0110161	0.217914	-0.00423078	0.00619717	0.496656	-0.013756	0.00888398	0.12524
cg03614452	0.00229533	0.0102267	0.822949	-0.000602066	0.00575309	0.916899	-0.00457075	0.00824736	0.580892
cg03614513	-0.00681331	0.00430719	0.117399	-0.000206046	0.00242305	0.932433	0.00558205	0.00347357	0.111761
cg03614579	5.98524e-06	0.0187173	0.999746	0.00636413	0.0105296	0.547184	0.00131601	0.0150947	0.930731
cg03614625	-0.0149377	0.0293618	0.612248	0.00842146	0.0165177	0.611482	0.0217311	0.0236791	0.361355
cg03614626	-0.0042753	0.0219999	0.846379	0.00117927	0.0123762	0.924313	-0.00596828	0.017742	0.737404
cg03614649	0.00773616	0.0104557	0.4614	-0.00147641	0.00588194	0.802414	0.00188096	0.00843208	0.824015
cg03614664	-4.88159e-05	0.00325144	0.988056	-0.000505372	0.00182912	0.782994	-0.000134649	0.00262215	0.959166
cg03614686	-0.0295859	0.0256102	0.25123	0.0102199	0.0144072	0.480044	0.00646895	0.0206535	0.754887
cg03614721	-0.017696	0.0193385	0.362746	0.013257	0.010879	0.226375	0.0177531	0.0155957	0.258179
cg03614734	-0.0033835	0.00318242	0.290709	0.00172067	0.00179029	0.339222	0.00341733	0.00256648	0.186577
cg03614796	-0.0101444	0.0197334	0.608536	0.00175338	0.0111012	0.874874	0.0114386	0.0159141	0.474255
cg03614854	-0.0167027	0.013021	0.203065	0.00647102	0.00732506	0.379507	0.0159605	0.0105009	0.132241
cg03614916	0.00487506	0.00832308	0.55961	0.00375235	0.00468222	0.425133	-0.00551155	0.00671221	0.413874
cg03614954	0.00203072	0.00890096	0.820081	-0.000987192	0.00500731	0.844181	-0.00291887	0.00717825	0.685304
cg03615005	0.00116216	0.00277585	0.676514	-0.0010062	0.00156158	0.521084	0.00123937	0.00223861	0.581283
cg03615068	0.00094785	0.0115252	0.934648	0.00565237	0.00648359	0.385775	-0.00730112	0.00929458	0.43433
cg03615145	0.00835787	0.0173714	0.631662	0.00646049	0.00977244	0.51034	-0.0103751	0.0140093	0.460986
cg03615197	-0.00707785	0.0113713	0.535325	0.00578059	0.00639703	0.368742	0.00680972	0.00917049	0.45979
cg03615207	-0.00447298	0.00471982	0.345967	0.000633878	0.00265517	0.811887	0.00195778	0.00380633	0.608342
cg03615235	-0.02034	0.0215969	0.348963	0.00487249	0.0121495	0.689393	0.00384085	0.017417	0.825992
cg03615240	0.00243213	0.00513984	0.637289	-0.00364405	0.00289146	0.211017	0.000510465	0.00414506	0.902279
cg03615381	-0.00670404	0.0170687	0.695474	-0.00243345	0.00960212	0.800549	0.00545561	0.0137652	0.692852
cg03615408	-0.000445685	0.0102776	0.965512	0.0132854	0.00578173	0.0240276	-0.00163874	0.00828842	0.84374
cg03615426	0.000826409	0.00494714	0.867729	0.00327786	0.00278305	0.242166	-0.00193521	0.00398966	0.628884
cg03615476	0.031815	0.0160937	0.0512993	0.0187706	0.00905364	0.041175	-0.0185883	0.0129789	0.155756
cg03615526	-0.0134306	0.00660203	0.0450368	0.00499409	0.00371403	0.182314	0.0149361	0.00532426	0.0062298
cg03615565	0.00727973	0.00798587	0.36457	0.00206736	0.00449252	0.646563	-0.00209393	0.00644027	0.745881
cg03615579	-0.0103949	0.00718107	0.151422	0.00230662	0.00403977	0.569521	0.00979279	0.00579123	0.0945066
cg03615596	-0.00292392	0.0124336	0.814647	0.00284592	0.00699459	0.685123	-0.00396586	0.0100271	0.693456
cg03615605	-0.0186543	0.0305969	0.543702	0.0186096	0.0172125	0.282681	0.0105574	0.0246751	0.669837
cg03615630	0.0087298	0.0165686	0.599643	-0.0054402	0.00932078	0.560992	-0.00387478	0.0133618	0.772532
cg03615683	0.00277542	0.0150281	0.853919	-0.00705658	0.00845419	0.406235	-0.000106651	0.0121195	0.992999
cg03615699	-0.0198675	0.0207862	0.341883	0.00436418	0.0116934	0.709916	0.0112669	0.0167632	0.503328
cg03615839	-0.00163196	0.00351694	0.643813	0.0038297	0.00197848	0.0562317	-0.00163161	0.00283626	0.56663
cg03615849	-0.00640816	0.0138691	0.645229	0.00280485	0.00780218	0.720116	0.00378512	0.0111848	0.735885
cg03615852	-0.082096	0.0705779	0.248005	0.0147468	0.0397042	0.711251	0.0437689	0.0569181	0.444037
cg03615921	0.00165421	0.0070134	0.814105	0.000221757	0.00394544	0.95531	-0.000618472	0.00565601	0.913184
cg03615933	-0.000738828	0.0071776	0.918257	-0.00113437	0.00403782	0.779441	-0.00185603	0.00578843	0.749266
cg03615953	0.0154776	0.00841545	0.0693791	-0.0060218	0.00473418	0.206847	-0.0106593	0.0067867	0.119988
cg03616030	-0.00568084	0.0074829	0.449848	0.00318318	0.00420957	0.451633	0.00348975	0.00603464	0.5646
cg03616034	0.0205763	0.0173774	0.23968	-0.0200122	0.00977579	0.0437353	-0.0343541	0.0140141	0.0162784
cg03616118	-0.0059047	0.0133736	0.659958	-0.0100136	0.00752342	0.186752	0.00195723	0.0107852	0.856428
cg03616122	-0.00997785	0.0139028	0.474919	0.00622192	0.00782114	0.428524	0.00886937	0.011212	0.431112
cg03616130	0.0140382	0.0151875	0.357932	-0.00475744	0.00854383	0.579108	0.00202435	0.012248	0.869117
cg03616148	-0.100846	0.0671965	0.137122	-0.00500628	0.0378019	0.894954	0.0588837	0.0541911	0.280288
cg03616157	-0.0131423	0.0155372	0.400006	0.00473126	0.00874057	0.589718	0.00351195	0.0125301	0.779943
cg03616164	0.00150592	0.00341779	0.660612	-0.00343484	0.00192271	0.0775907	-0.00072003	0.00275631	0.794547
cg03616195	-0.00471652	0.00260813	0.0740826	0.00154505	0.00146723	0.295308	0.00498193	0.00210335	0.0201245
cg03616221	-0.0124859	0.012302	0.313008	0.0181527	0.00692057	0.0103287	0.0070868	0.00992101	0.476985
cg03616357	0.000443801	0.00373461	0.905687	-0.00178773	0.00210094	0.397203	-0.00082159	0.00301181	0.785677
cg03616377	-0.00214471	0.00319724	0.504167	-0.000426361	0.00179863	0.813191	0.00321729	0.00257844	0.215542
cg03616390	0.00631064	0.0134754	0.640763	0.00744879	0.00758068	0.328592	-0.0192511	0.0108673	0.0800676
cg03616532	-0.0103659	0.00651092	0.11508	0.0111668	0.00366277	0.003063	0.00208191	0.00525078	0.692733
cg03616544	-0.010617	0.00853117	0.216738	0.00215862	0.00479927	0.654014	0.00491699	0.00688002	0.476767
cg03616559	0.0132801	0.0207975	0.524836	-0.0172425	0.0116998	0.144244	-0.0148009	0.0167723	0.380016
cg03616573	0.00285437	0.00955437	0.76586	0.00107489	0.00537489	0.841971	-0.00347873	0.00770519	0.652795
cg03616637	-0.00671254	0.00801272	0.404529	-0.00949656	0.00450762	0.0380843	0.0094768	0.00646192	0.146185
cg03616722	-0.000659444	0.0047244	0.88932	-0.000551513	0.00265775	0.836107	0.00184329	0.00381003	0.629773
cg03616753	0.0111128	0.0179353	0.537175	-0.000660893	0.0100896	0.947928	-0.0080841	0.014464	0.577692
cg03616755	0.00435792	0.00343594	0.208141	-0.0021718	0.00193292	0.264352	-0.00237552	0.00277094	0.393691
cg03616827	0.00910652	0.0141035	0.520217	-0.00537839	0.00793403	0.499683	-0.0137107	0.0113739	0.231373
cg03616828	0.00529697	0.0101814	0.604236	-0.00661444	0.00572763	0.251396	-0.00444446	0.00821088	0.589724
cg03616833	-0.00858362	0.0159231	0.59125	0.0183466	0.00895767	0.0436318	0.0082214	0.0128413	0.523745
cg03616921	-0.0155485	0.0082461	0.0627702	0.00461361	0.00463891	0.32278	0.0130048	0.00665013	0.0538004
cg03616958	-0.00579542	0.0189874	0.760941	0.0127953	0.0106815	0.234286	0.0048638	0.0153125	0.75154
cg03616988	-0.0102379	0.0121382	0.401349	-0.00129395	0.00682845	0.850157	0.00577567	0.00978895	0.556743
cg03616995	0.0014383	0.00301587	0.63465	0.000152895	0.0016966	0.928405	0.000450668	0.00243217	0.853439
cg03617023	0.0151268	0.0164105	0.359255	0.000167836	0.00923188	0.985538	-0.0137355	0.0132344	0.302277
cg03617037	-0.0147576	0.00790077	0.0652268	0.0021334	0.00444464	0.632465	0.0118804	0.00637163	0.0656919
cg03617054	0.00660988	0.00923356	0.476044	-0.000537327	0.00519441	0.917855	-0.00660189	0.00744648	0.377807
cg03617106	0.0236935	0.0135387	0.0837168	-0.00771294	0.0076163	0.314083	-0.0170877	0.0109184	0.12129
cg03617187	0.00618015	0.00954011	0.518856	0.00203203	0.00536686	0.705911	-0.00472481	0.00769369	0.540779
cg03617314	-0.0480839	0.0209204	0.0239921	0.0191242	0.0117689	0.10787	0.0402202	0.0168714	0.0193555
cg03617345	0.00987061	0.00886792	0.268816	-0.00945499	0.00498872	0.0614549	-0.00915595	0.0071516	0.203934
cg03617367	0.0032813	0.00288072	0.257879	-0.00166077	0.00162057	0.308362	-0.00114139	0.00232318	0.624475
cg03617389	-0.0021912	0.00543642	0.687916	-0.00360725	0.0030583	0.241492	0.00625652	0.00438424	0.157229
cg03617406	0.00567793	0.00452863	0.213358	-0.000925712	0.00254762	0.717235	-0.00489073	0.00365215	0.184096
cg03617420	-0.0205649	0.0138189	0.140408	0.00765919	0.00777395	0.327304	0.0121386	0.0111444	0.279138
cg03617435	-0.0157432	0.0106253	0.142124	-0.000628458	0.00597734	0.916512	0.00776955	0.00856885	0.367118
cg03617456	0.00121584	0.00444427	0.785075	0.000737535	0.00250016	0.768717	0.00191017	0.00358411	0.595455
cg03617465	-0.0122813	0.013124	0.352035	0.0121519	0.00738303	0.103474	0.0122886	0.010584	0.248868
cg03617467	0.0011302	0.00448742	0.801757	-0.000162678	0.00252443	0.94877	-8.33119e-05	0.00361891	0.981687
cg03617487	-0.00449531	0.0024687	0.0721374	0.00329487	0.00138879	0.019926	0.00391251	0.0019909	0.0526574
cg03617553	-0.00951704	0.0125587	0.450664	0.00197629	0.007065	0.780364	0.00847767	0.0101281	0.404913
cg03617572	0.0143012	0.00944415	0.133661	-0.00974573	0.00531288	0.0700996	-0.0129531	0.0076163	0.0926552
cg03617631	-0.00845894	0.0138512	0.543029	0.0122436	0.00779213	0.119833	0.00454391	0.0111704	0.685193
cg03617633	0.0171322	0.017288	0.324503	-0.0103208	0.00972547	0.2916	-0.0204344	0.013942	0.146428
cg03617636	0.0123535	0.0189039	0.515207	0.00684831	0.0106345	0.52133	-0.00713191	0.0152452	0.641115
cg03617683	0.00199284	0.00604456	0.742444	-0.00180696	0.00340041	0.596532	0.00191769	0.00487468	0.695011
cg03617693	-0.00838476	0.00596193	0.163256	0.0022584	0.00335393	0.502546	0.00250325	0.00480804	0.603973
cg03617700	0.0109121	0.0072559	0.136314	-0.00693354	0.00408186	0.0930479	-0.00929032	0.00585157	0.116076
cg03617736	-0.00470583	0.0115554	0.684856	0.00170274	0.00650061	0.794005	0.00550028	0.00931898	0.556607
cg03617745	0.00782834	0.0112989	0.490298	0.00547165	0.00635629	0.391756	-0.0090323	0.00911209	0.32438
cg03617773	0.011232	0.0186487	0.548582	-0.00639207	0.010491	0.543956	-0.0146045	0.0150394	0.334261
cg03617774	0.00976646	0.00999333	0.331195	0.000984026	0.00562183	0.861467	0.00336567	0.0080592	0.677279
cg03617780	-0.00364387	0.00710413	0.609336	0.00710391	0.00399648	0.0790564	-0.000471537	0.00572918	0.934598
cg03617813	0.0110735	0.0110298	0.318246	-0.000988289	0.00620492	0.87383	-0.0197318	0.00889509	0.0292017
cg03617826	0.00888839	0.00881405	0.316108	0.00422326	0.00495841	0.396754	-0.011202	0.00710815	0.118756
cg03617850	0.0224923	0.0132619	0.0935446	0.00567586	0.00746058	0.448894	-0.0107601	0.0106952	0.317237
cg03617867	-0.00918755	0.00913616	0.31745	0.0130401	0.00513962	0.013001	0.00851782	0.00736793	0.250892
cg03617902	0.00112671	0.00228705	0.623532	-0.000639041	0.0012866	0.62069	0.000269849	0.00184441	0.884026
cg03617932	0.0126685	0.00777332	0.106857	-0.0010984	0.00437294	0.802281	-0.00723678	0.00626885	0.251571
cg03617975	-0.0115801	0.00842705	0.173005	0.000802966	0.0047407	0.865902	0.0131362	0.00679606	0.056577
cg03617983	0.00259887	0.0091422	0.776894	-0.0078157	0.00514302	0.132304	0.00510787	0.0073728	0.490324
cg03617986	-0.00267415	0.004756	0.575413	0.0031474	0.00267553	0.242732	0.0036862	0.00383551	0.339242
cg03617995	0.00276317	0.0116169	0.812564	0.00514171	0.00653519	0.433603	-0.00865361	0.00936856	0.358264
cg03618076	-0.00329932	0.0121499	0.786625	0.000239063	0.00683501	0.972181	0.00348858	0.00979836	0.722695
cg03618113	-0.00769516	0.0147048	0.60212	-0.0028119	0.00827228	0.734757	0.00517302	0.0118588	0.663783
cg03618177	-0.00248295	0.00301988	0.413262	0.000284243	0.00169886	0.86752	0.000607105	0.00243541	0.803743
cg03618211	0.0121017	0.00705273	0.089826	-0.00283442	0.00396757	0.476939	-0.00115408	0.00568773	0.839693
cg03618247	0.0167892	0.0143558	0.245468	-0.00753761	0.00807598	0.35329	-0.0105374	0.0115774	0.365305
cg03618257	0.00300194	0.00292409	0.30751	0.000316025	0.00164497	0.848109	0.000194824	0.00235815	0.93435
cg03618290	-0.001792	0.00969848	0.853849	5.83311e-05	0.00545596	0.991495	0.00227687	0.00782141	0.771678
cg03618302	-0.00536613	0.0149715	0.720916	0.00374893	0.00842235	0.657366	0.0019043	0.0120739	0.875051
cg03618348	-0.0134994	0.0204661	0.511296	0.00856176	0.0115134	0.459148	0.00196195	0.0165051	0.905659
cg03618508	-0.00126383	0.00567699	0.824363	0.00316914	0.00319364	0.323853	-0.00259976	0.00457825	0.571634
cg03618571	-0.0164377	0.0183006	0.371614	0.0114603	0.0102952	0.268773	0.0135807	0.0147587	0.360079
cg03618581	-0.0069264	0.0109673	0.529377	-0.000782113	0.00616977	0.899426	-0.000627581	0.0088447	0.9436
cg03618598	-0.00435214	0.012778	0.734249	-0.00745612	0.00718839	0.302563	0.00604423	0.010305	0.559069
cg03618663	0.00610927	0.0224419	0.786108	-0.0193784	0.0126248	0.128513	-0.0101205	0.0180984	0.577502
cg03618705	0.00383781	0.0102711	0.709593	0.000759449	0.00577807	0.895741	0.00388043	0.00828317	0.640646
cg03618741	0.00447294	0.012845	0.728533	-0.00143819	0.00722607	0.842716	-0.0111506	0.010359	0.284784
cg03618811	-0.0243828	0.0154957	0.119312	0.0089718	0.0087172	0.306303	0.0136626	0.0124966	0.277347
cg03618816	0.00454519	0.00688813	0.511129	0.00209061	0.00387497	0.590941	-0.00407077	0.00555499	0.465688
cg03618835	0.0033761	0.0099143	0.734299	0.00505647	0.00557737	0.367179	-0.00864394	0.00799546	0.282708
cg03618866	-0.0151188	0.0112637	0.183088	0.00726869	0.0063365	0.254553	0.00756708	0.00908372	0.407158
cg03618886	-0.00103181	0.0136672	0.939998	0.000129672	0.00768857	0.986583	-0.00403904	0.011022	0.714938
cg03618918	-0.00122666	0.00700019	0.861314	-0.00192695	0.00393801	0.625876	-0.00197441	0.00564535	0.727398
cg03618951	0.00329012	0.0116294	0.77793	-0.0018793	0.00654219	0.774613	0.0054679	0.00937858	0.561424
cg03618958	0.00160532	0.00745526	0.830028	-0.00170197	0.00419402	0.685903	0.00161267	0.00601235	0.789175
cg03619016	0.00882085	0.0165089	0.594523	-0.0072545	0.00928721	0.436897	-0.00435593	0.0133137	0.744339
cg03619051	0.0030562	0.00879625	0.729117	0.00142526	0.0049484	0.774029	-0.00317463	0.0070938	0.655637
cg03619075	0.0100011	0.0266141	0.708017	-0.00514179	0.014972	0.732125	-0.0130795	0.0214632	0.543891
cg03619081	-0.0421696	0.0363833	0.249687	0.0348972	0.0204677	0.0918495	0.0402112	0.0293416	0.174155
cg03619083	0.0122356	0.00951378	0.201902	-0.00114728	0.00535205	0.830778	-0.00604709	0.00767246	0.432798
cg03619118	0.00577097	0.00273563	0.037837	-0.00179297	0.00153895	0.247253	-0.00373698	0.00220617	0.0939501
cg03619119	0.0172339	0.0104679	0.103382	-0.00361356	0.00588879	0.541096	-0.0157733	0.0084419	0.0651439
cg03619138	-0.00631466	0.0112198	0.575042	0.00580071	0.00631176	0.36068	-0.0030885	0.00904826	0.733693
cg03619182	0.00340043	0.00702112	0.629409	-0.00418871	0.00394978	0.291926	-0.00255111	0.00566223	0.653462
cg03619186	0.00637913	0.0044573	0.156049	-0.00430804	0.00250749	0.0894253	-0.00320439	0.00359462	0.37521
cg03619252	0.00439193	0.00891475	0.623524	0.00230393	0.00501506	0.647118	-0.00418637	0.00718937	0.561906
cg03619256	-0.0111499	0.0134113	0.408089	0.00267868	0.00754465	0.723436	0.00326621	0.0108157	0.763398
cg03619332	0.00445009	0.00952869	0.64168	-0.00204653	0.00536044	0.703574	-0.00383645	0.00768448	0.618896
cg03619352	-0.0113646	0.0108888	0.299585	0.00201897	0.00612558	0.742516	0.00864053	0.00878136	0.327926
cg03619400	-0.00964008	0.00969322	0.322794	0.000358024	0.005453	0.947806	0.0138081	0.00781717	0.0809225
cg03619468	-0.0851283	0.141276	0.548399	0.000973969	0.0794757	0.990251	0.061632	0.113933	0.589957
cg03619472	0.000551999	0.00434635	0.899238	-0.00322975	0.00244507	0.190073	0.00140919	0.00350515	0.688667
cg03619486	-0.0123818	0.0105987	0.245974	0.00223122	0.00596236	0.709174	0.0100265	0.00854737	0.244054
cg03619568	0.00148248	0.00995649	0.881989	0.0057044	0.0056011	0.311358	-0.00505147	0.00802948	0.530961
cg03619586	-0.0111412	0.0166332	0.504789	0.02111	0.00935714	0.026636	0.00629732	0.013414	0.639943
cg03619635	0.0182712	0.0112947	0.109439	0.00412508	0.00635394	0.517949	-0.0115704	0.00910872	0.207461
cg03619637	-0.0011365	0.00333347	0.733993	0.000514784	0.00187527	0.784357	0.00362958	0.0026883	0.180555
cg03619640	0.00269115	0.0134329	0.841693	-0.00853736	0.00755676	0.261754	-0.00827857	0.010833	0.446866
cg03619648	-0.0242916	0.0113803	0.0356791	0.0160267	0.0064021	0.014215	0.0161714	0.00917775	0.0816605
cg03619683	0.000393516	0.00806998	0.961223	-0.0024756	0.00453983	0.586971	0.00569002	0.00650809	0.384419
cg03619736	0.0323221	0.0219171	0.143977	-0.0157388	0.0123297	0.205256	-0.0346605	0.0176752	0.0531576
cg03619761	-0.00614944	0.00796078	0.44198	0.00163981	0.0044784	0.715155	0.00390012	0.00642003	0.545144
cg03619785	-0.00446967	0.0135032	0.741453	-0.00816272	0.00759634	0.285613	-0.00129845	0.0108898	0.90537
cg03619790	-0.00712384	0.0149659	0.635292	-0.00434168	0.00841919	0.60741	0.00847363	0.0120694	0.484549
cg03619811	0.00206376	0.00339659	0.545074	-0.00115636	0.00191078	0.546672	-0.00152533	0.00273921	0.579093
cg03619815	0.001382	0.0111934	0.902031	-0.00140202	0.00629696	0.824342	0.00854381	0.00902703	0.346592
cg03619822	-0.00593039	0.0110767	0.593776	-0.00402006	0.00623128	0.520573	0.00948396	0.00893288	0.291383
cg03619840	0.0102641	0.0121153	0.399262	0.000826555	0.00681558	0.90376	-0.00145112	0.0097705	0.882284
cg03619931	0.000498642	0.0214681	0.981524	-0.00169607	0.012077	0.888646	0.00246606	0.0173131	0.88707
cg03619973	0.00479467	0.00429226	0.26712	-0.00245006	0.00241465	0.313144	-0.000980071	0.00346153	0.777764
cg03620123	-0.0214778	0.0158542	0.1791	0.0189858	0.0089189	0.0361718	0.0103971	0.0127857	0.418385
cg03620167	0.00883364	0.00949062	0.354605	-0.000699148	0.00533902	0.896124	-0.005304	0.00765378	0.490204
cg03620236	0.039993	0.0340092	0.242899	0.00174335	0.0191321	0.92761	-0.0449594	0.0274269	0.104859
cg03620269	-0.00624952	0.0153816	0.685544	0.0134378	0.00865303	0.124148	-0.000439086	0.0124046	0.971846
cg03620299	-0.0127323	0.00795031	0.11298	-0.00322472	0.00447251	0.472882	0.0167199	0.00641159	0.0107636
cg03620325	-0.00598444	0.00997699	0.55022	-0.00235351	0.00561264	0.676038	0.00160394	0.00804602	0.842469
cg03620327	-0.00362164	0.0106016	0.733486	0.00648597	0.00596403	0.279884	-0.00597009	0.00854976	0.486911
cg03620329	0.00986561	0.00833106	0.239636	-0.00875487	0.0046867	0.0652046	-0.00178353	0.00671864	0.791298
cg03620373	-0.0100421	0.0109783	0.362927	0.00471514	0.00617594	0.447298	0.0112541	0.00885355	0.207146
cg03620376	-0.00939272	0.0104041	0.369187	0.00117406	0.00585289	0.841494	0.0057847	0.00839043	0.492425
cg03620392	-0.0135335	0.0075947	0.0783268	0.00707597	0.00427246	0.101372	0.00799624	0.0061248	0.195228
cg03620551	-0.000161693	0.0035287	0.963559	-0.000776813	0.0019851	0.696538	0.000164193	0.00284575	0.954125
cg03620559	-0.0032635	0.0070464	0.644445	-0.000154879	0.00396401	0.968925	0.000544788	0.00568262	0.92385
cg03620561	-0.00677343	0.00728003	0.354793	0.000101644	0.00409544	0.980258	0.0031803	0.00587103	0.589447
cg03620565	0.00418707	0.0147986	0.777913	-0.00303199	0.00832508	0.716614	0.000210047	0.0119345	0.985999
cg03620587	-0.0146211	0.0205841	0.479457	0.015703	0.0115798	0.178668	0.00499282	0.0166002	0.764326
cg03620600	0.0108958	0.0142712	0.447293	0.00518205	0.00802839	0.520364	-0.0194048	0.0115091	0.0954563
cg03620623	0.0024187	0.00167196	0.151679	-0.000890711	0.000940572	0.346329	-0.000881508	0.00134836	0.51503
cg03620691	0.0192724	0.0175162	0.274325	-0.0147733	0.00985387	0.137516	-0.0159559	0.0141261	0.261848
cg03620703	0.000729834	0.00226322	0.747884	-0.00150903	0.00127319	0.239228	-9.62023e-05	0.00182519	0.958088
cg03620729	-0.0190072	0.0207855	0.363068	0.00552638	0.011693	0.637694	0.00150427	0.0167626	0.928705
cg03620832	0.0113072	0.00989992	0.2566	-0.000839382	0.00556928	0.880556	-0.01445	0.00798387	0.073845
cg03620853	-0.00461824	0.0115132	0.689333	0.00684004	0.00647682	0.293924	0.00979407	0.00928487	0.294487
cg03620886	-0.0047603	0.00664935	0.476012	-0.00163511	0.00374064	0.663133	0.000103107	0.00536242	0.984704
cg03620939	-0.0460152	0.0301874	0.131141	0.01688	0.0169821	0.323052	0.0466504	0.0243448	0.0586963
cg03620962	0.0049489	0.0158438	0.755535	0.00194295	0.00891305	0.82796	-0.0168807	0.0127773	0.19
cg03620964	-0.00552339	0.011021	0.617548	0.00146933	0.00619997	0.813234	0.00911695	0.00888799	0.307915
cg03620967	-0.024875	0.0175626	0.160323	0.023962	0.00987998	0.0174122	0.0187072	0.0141635	0.190112
cg03620975	-0.000385291	0.00371867	0.917723	-0.00261542	0.00209197	0.214651	3.23353e-05	0.00299895	0.991422
cg03621001	-0.0246018	0.0152559	0.110536	0.0110478	0.00858232	0.201492	0.0102433	0.0123032	0.407418
cg03621010	0.0090912	0.0129045	0.483049	-0.010526	0.00725954	0.15075	1.49602e-05	0.010407	0.998856
cg03621015	0.0164741	0.0124228	0.188352	-0.00941436	0.00698853	0.181523	-0.0101252	0.0100184	0.315049
cg03621084	-0.00106052	0.00431896	0.806623	0.000656563	0.00242966	0.78764	0.000595991	0.00348306	0.864543
cg03621100	0.00299169	0.00308654	0.33516	-0.00101312	0.00173636	0.561119	-0.00176327	0.00248916	0.480648
cg03621129	-0.00148612	0.0116468	0.898768	0.00123294	0.00655201	0.851186	0.00119739	0.00939266	0.89886
cg03621156	0.00767607	0.010331	0.459522	-0.00458125	0.00581178	0.432732	-0.00910064	0.00833151	0.277781
cg03621163	-0.00091784	0.0106585	0.931579	0.00427068	0.005996	0.478258	-0.0026874	0.0085956	0.755314
cg03621258	0.00728489	0.00806133	0.368717	-0.00341148	0.00453496	0.453971	0.000178109	0.00650112	0.978208
cg03621279	-0.00235061	0.0113035	0.835763	-0.00958173	0.0063589	0.135564	0.00324895	0.00911583	0.722418
cg03621319	-0.0136983	0.0343187	0.690783	0.0381772	0.0193062	0.051231	0.00486659	0.0276766	0.860839
cg03621406	-0.00470802	0.00796427	0.555993	0.000963618	0.00448036	0.830223	0.00995478	0.00642284	0.12488
cg03621423	0.0614775	0.0259889	0.0202801	-0.00531177	0.0146203	0.717271	-0.0431696	0.020959	0.0424844
cg03621504	0.000816243	0.0146745	0.955773	0.00321385	0.00825528	0.698022	0.00415539	0.0118344	0.726361
cg03621539	0.00869287	0.00655924	0.188627	0.00125172	0.00368995	0.735278	-0.00540534	0.00528975	0.30975
cg03621583	0.0103086	0.00616659	0.098264	-0.00224506	0.00346906	0.519268	-0.00581068	0.00497309	0.245902
cg03621633	-0.0144221	0.00721609	0.0488478	0.00128649	0.00405947	0.752088	0.0099515	0.00581947	0.0909072
cg03621690	-0.000351643	0.0350995	0.99203	0.0114533	0.0197455	0.563419	-0.000116572	0.0283062	0.996724
cg03621791	0.0248256	0.0139257	0.0782017	-0.00123775	0.007834	0.874834	-0.0304993	0.0112305	0.00800849
cg03621799	-0.00730663	0.00940157	0.439215	2.48022e-05	0.00528893	0.996269	0.0101176	0.00758196	0.185628
cg03621837	-0.00382795	0.00774558	0.622432	-0.00376788	0.00435734	0.389627	0.00191573	0.00624648	0.75983
cg03621841	-0.00171066	0.0279312	0.951308	-0.0131429	0.0157129	0.405252	-0.00215681	0.0225253	0.923944
cg03621881	-0.00430426	0.00463689	0.355899	-0.000108643	0.00260852	0.966876	0.00328158	0.00373945	0.382659
cg03621892	-0.00644245	0.00872194	0.462155	0.00494074	0.00490659	0.316813	0.00454853	0.00703387	0.519594
cg03621974	-0.0508894	0.0164925	0.0027414	0.00402557	0.00927798	0.665471	0.0359398	0.0133005	0.00831639
cg03621988	0.00897327	0.00318776	0.00606212	-0.000367852	0.0017933	0.837964	-0.00556908	0.0025708	0.0330891
cg03622002	0.00304179	0.00453252	0.503974	-0.00135648	0.0025498	0.596117	-0.00556704	0.00365528	0.131468
cg03622040	0.00477402	0.023926	0.842322	0.00660804	0.0134597	0.624728	-0.0194766	0.0192953	0.315649
cg03622067	0.0135707	0.0223782	0.545848	-0.00281721	0.012589	0.823463	0.00506479	0.0180471	0.779666
cg03622085	-0.0203121	0.00999566	0.0452668	0.01047	0.00562314	0.0660661	0.00860621	0.00806108	0.288712
cg03622142	-0.00172307	0.00418025	0.681235	-0.00249989	0.00235163	0.290773	0.00303317	0.00337119	0.370805
cg03622150	0.00219228	0.00952796	0.818575	-0.00938475	0.00536003	0.0835751	0.00443265	0.0076839	0.565548
cg03622151	0.014275	0.00940222	0.132661	0.00341931	0.0052893	0.519725	-0.017032	0.00758249	0.0272824
cg03622156	0.0166599	0.0117787	0.160897	-0.00849063	0.00662623	0.203549	-0.0163943	0.00949906	0.0880011
cg03622175	-0.0033799	0.0129617	0.794908	0.000310525	0.00729172	0.966131	0.0042757	0.0104531	0.683541
cg03622199	-0.0173154	0.0120316	0.153777	0.000475692	0.00676846	0.944135	0.0156197	0.00970296	0.111153
cg03622241	0.0336895	0.020312	0.100882	0.00107386	0.0114267	0.925347	-0.0353716	0.0163808	0.0336414
cg03622314	0.00637193	0.0110559	0.565911	-0.00648374	0.0062196	0.30015	0.00303739	0.00891613	0.734198
cg03622371	0.000857131	0.0131565	0.948208	-0.00889926	0.00740127	0.232549	-0.00697092	0.0106101	0.512952
cg03622386	-0.00334785	0.013711	0.807685	0.00781762	0.00771321	0.313681	0.00100691	0.0110573	0.927657
cg03622431	-0.0029561	0.0211211	0.889023	0.020806	0.0118819	0.0835411	-0.00148191	0.0170333	0.930876
cg03622544	0.0295402	0.0126988	0.0223877	-0.00180598	0.00714383	0.801031	-0.0173116	0.0102411	0.0946132
cg03622584	-0.00925345	0.0161986	0.569338	0.0130051	0.00911267	0.157201	-0.00119099	0.0130635	0.927573
cg03622592	-0.00775696	0.0194677	0.691296	0.0106273	0.0109517	0.334613	0.00685786	0.0156999	0.663357
cg03622594	-0.023978	0.0128337	0.065157	0.000332418	0.00721971	0.963384	0.0172699	0.0103498	0.0988726
cg03622604	0.0301858	0.0127314	0.0200022	-0.00752728	0.00716212	0.296245	-0.0119879	0.0102673	0.24624
cg03622617	0.028314	0.0225757	0.213214	-0.0238373	0.0127001	0.063958	-0.00563115	0.0182064	0.757853
cg03622653	-0.00723711	0.00596251	0.228198	-0.00467229	0.00335426	0.167269	0.00382504	0.00480851	0.428554
cg03622664	-0.0023464	0.00899514	0.794838	-0.00163765	0.00506029	0.747015	0.0014925	0.0072542	0.837483
cg03622689	0.00410595	0.00421047	0.33224	-0.002417	0.00236863	0.310425	-0.00327136	0.00339556	0.338068
cg03622696	-0.00377262	0.00754338	0.61828	-0.00374786	0.00424359	0.379629	0.000565158	0.00608341	0.9262
cg03622700	0.0365993	0.0297728	0.222357	-0.0261816	0.0167489	0.121726	-0.0323363	0.0240105	0.181639
cg03622709	0.0549989	0.0249823	0.0304095	-0.023959	0.014054	0.0918876	-0.0328784	0.0201472	0.106398
cg03622758	-0.0109116	0.0205776	0.597309	0.016245	0.0115761	0.164164	0.00270207	0.016595	0.871043
cg03622771	-0.00139244	0.00854642	0.870963	0.000499977	0.00480786	0.917421	-0.00381862	0.00689233	0.581007
cg03622778	0.0137278	0.0101496	0.179789	-0.00074928	0.00570975	0.895905	-0.0078248	0.00818524	0.341801
cg03622831	-0.00290603	0.00311854	0.35405	0.00125132	0.00175436	0.477635	0.00287949	0.00251497	0.255447
cg03622875	-0.0103763	0.0055778	0.0663029	0.00463131	0.00313784	0.14365	0.00537472	0.00449826	0.235471
cg03622996	0.0366209	0.0249093	0.145208	-0.0214024	0.0140129	0.130391	-0.00795845	0.0200883	0.69297
cg03623025	0.0313795	0.00953124	0.00144895	-0.0060675	0.00536188	0.260985	-0.0262631	0.00768654	0.000974327
cg03623045	-0.00214931	0.0237847	0.92821	-0.0013129	0.0133803	0.922067	-3.21319e-05	0.0191814	0.998667
cg03623097	0.0538444	0.0278191	0.056251	-0.0162825	0.0156498	0.301091	-0.0226317	0.0224349	0.315947
cg03623111	-0.000782313	0.0114283	0.945585	0.0161313	0.00642909	0.0140011	0.00406275	0.00921645	0.660466
cg03623130	0.0116069	0.01125	0.305129	-0.00137092	0.00632879	0.829026	-0.00420975	0.00907267	0.643831
cg03623155	0.010991	0.00798018	0.172038	0.0042595	0.00448932	0.345408	-0.00661927	0.00643568	0.30662
cg03623178	-0.00310108	0.00674782	0.646999	0.0067074	0.00379604	0.0808269	0.00405156	0.00544183	0.458615
cg03623277	-0.0119672	0.0169877	0.48307	0.00201143	0.00955655	0.8338	0.0106164	0.0136998	0.440533
cg03623288	-0.00327545	0.0231132	0.887642	-0.00180533	0.0130025	0.889901	0.00199646	0.0186398	0.914956
cg03623311	-0.0282439	0.014656	0.0573049	0.0144849	0.00824484	0.0825453	0.0146188	0.0118194	0.219552
cg03623339	0.000520798	0.00340709	0.878873	0.00157324	0.00191668	0.41405	-0.00122132	0.00274767	0.657817
cg03623354	0.00097034	0.00962662	0.919948	-0.00120699	0.00541553	0.824167	-0.00356675	0.00776346	0.6471
cg03623378	-0.00263542	0.003184	0.410154	0.00105739	0.00179119	0.556535	0.00284336	0.00256776	0.271276
cg03623394	0.0116598	0.00699745	0.0993376	-0.00185072	0.00393647	0.639454	-0.00975852	0.00564315	0.0873912
cg03623401	0.00996521	0.0102494	0.333674	-0.00160691	0.00576589	0.781158	-0.00551437	0.00826571	0.506491
cg03623403	-0.00540314	0.00417707	0.199334	0.000484725	0.00234985	0.837066	0.000273656	0.00336863	0.935445
cg03623430	0.00058418	0.0262485	0.982296	-0.00454472	0.0147663	0.759005	-0.0119756	0.0211683	0.573064
cg03623449	-0.0080696	0.00694599	0.248583	-0.00353312	0.00390752	0.368453	0.0091604	0.00560165	0.105683
cg03623476	-0.0177764	0.0115492	0.127473	0.00689034	0.00649711	0.291911	0.0141871	0.00931396	0.131417
cg03623532	-0.0103368	0.00967639	0.288431	-0.00728598	0.00544353	0.184314	0.00859298	0.0078036	0.273937
cg03623565	-0.00853439	0.00448647	0.0605253	0.00299407	0.0025239	0.238814	0.00718178	0.00361815	0.0503772
cg03623599	-0.0211902	0.00956698	0.0294397	0.01083	0.00538198	0.0473586	0.0162151	0.00771537	0.0385427
cg03623648	0.00336625	0.00857696	0.695689	-0.00209959	0.00482504	0.664561	-0.00529304	0.00691696	0.446256
cg03623770	-0.0118681	0.00811311	0.147203	0.00998868	0.0045641	0.0313738	0.0129786	0.00654288	0.050526
cg03623771	-0.00281575	0.00326137	0.390367	0.00163025	0.00183471	0.376746	0.00152689	0.00263016	0.563091
cg03623835	0.0195712	0.034419	0.571116	-0.0258305	0.0193627	0.185757	-0.0238948	0.0277575	0.391747
cg03623837	0.0529843	0.023728	0.0281771	-0.00100134	0.0133483	0.940378	-0.0368455	0.0191356	0.0575113
cg03623878	-0.00547081	0.0144876	0.706654	-0.0125998	0.0081501	0.125827	-0.00178979	0.0116836	0.878613
cg03623966	-0.00369725	0.0147204	0.802292	-0.00754089	0.00828105	0.365071	-0.000410673	0.0118713	0.972485
cg03623968	-0.00927493	0.0286154	0.74664	0.0303442	0.0160978	0.062848	0.00288138	0.0230771	0.90093
cg03623982	0.0092311	0.0121734	0.450368	-0.00586981	0.00684825	0.393785	-0.00970664	0.00981734	0.325604
cg03624049	-0.0118346	0.0133273	0.377048	0.0094471	0.0074974	0.2111	0.0032336	0.0107479	0.764258
cg03624070	-0.011381	0.012038	0.347122	-0.00383128	0.00677206	0.573056	0.00646583	0.00970812	0.5072
cg03624079	0.0110412	0.0258359	0.670199	-0.00975346	0.0145342	0.503996	0.00887898	0.0208356	0.671079
cg03624110	-0.00862431	0.0106497	0.420308	0.00507831	0.00599109	0.399017	0.00644567	0.00858856	0.455029
cg03624133	0.000219456	0.0168385	0.989632	-0.00659447	0.00947261	0.488226	0.00449551	0.0135795	0.74142
cg03624135	0.00437136	0.0150913	0.772781	-0.000284443	0.00848972	0.973351	0.00385178	0.0121705	0.75241
cg03624140	0.0174421	0.0106708	0.10584	-0.00177746	0.00600295	0.767877	-0.00934897	0.00860556	0.280379
cg03624195	-0.00683722	0.015186	0.65369	-0.00318168	0.00854302	0.710499	0.00528029	0.0122469	0.667448
cg03624202	0.00107815	0.00969367	0.911703	0.00457884	0.00545325	0.403459	0.00230628	0.00781754	0.768703
cg03624240	0.0255937	0.0143933	0.0789527	-0.0155486	0.00809708	0.0581765	-0.00680587	0.0116076	0.559209
cg03624243	-0.00289777	0.00917141	0.75281	-0.00201461	0.00515945	0.697166	-0.00285673	0.00739635	0.700288
cg03624316	0.000194645	0.0100721	0.984627	-0.0114153	0.00566612	0.047101	-0.00545796	0.00812269	0.503445
cg03624321	0.011831	0.0304765	0.698838	-0.0166612	0.0171448	0.333912	-0.0181862	0.024578	0.461377
cg03624366	-0.0245972	0.0096329	0.0124505	0.00361726	0.00541907	0.506257	0.0182252	0.00776853	0.0213021
cg03624379	0.0189958	0.00858882	0.0296717	0.000724395	0.00483171	0.881179	-0.016344	0.00692652	0.020585
cg03624396	-0.0030721	0.0146099	0.833956	0.00167307	0.0082189	0.839181	-0.00242201	0.0117822	0.837623
cg03624409	-0.0019982	0.0113342	0.860479	0.00592273	0.00637614	0.355577	-0.000649262	0.00914055	0.94354
cg03624415	0.00605525	0.0024196	0.0142435	-7.69729e-05	0.00136116	0.955037	-0.00600062	0.0019513	0.002829
cg03624449	0.0072645	0.00706859	0.307	-0.00368114	0.00397649	0.35721	-0.00443531	0.00570052	0.438698
cg03624510	-0.0167133	0.00692704	0.0179818	0.00728878	0.00389686	0.0648667	0.0067762	0.00558636	0.228494
cg03624528	0.0230893	0.0376674	0.541527	-0.0268705	0.0211901	0.208235	0.00293318	0.0303771	0.923304
cg03624563	0.00503621	0.0169651	0.767299	-0.00764267	0.00954384	0.425482	-0.00409185	0.0136816	0.765612
cg03624576	-0.00407432	0.0103975	0.696146	0.00664492	0.00584921	0.259134	0.0101007	0.00838516	0.231703
cg03624582	-0.00613604	0.0105479	0.562287	0.00826784	0.0059338	0.167148	-0.00195297	0.00850642	0.818964
cg03624594	0.00351507	0.00428568	0.414402	0.001496	0.00241094	0.536588	-0.00386979	0.00345622	0.266013
cg03624608	-0.00464308	0.0143844	0.74765	0.0124823	0.00809207	0.12666	-0.00215516	0.0116004	0.853058
cg03624610	0.0275198	0.0336235	0.415377	-0.0205853	0.0189152	0.27954	-0.031993	0.0271159	0.241347
cg03624661	-0.00987249	0.00767188	0.201643	0.00179842	0.00431588	0.677949	0.0108569	0.00618704	0.0829014
cg03624707	-0.00342402	0.00764794	0.655505	0.000675004	0.00430241	0.875704	0.00435093	0.00616774	0.482469
cg03624735	0.0182371	0.0102007	0.077367	-0.0083347	0.00573849	0.150066	-0.00534692	0.00822644	0.517466
cg03624836	0.00388488	0.00301435	0.200966	0.000846137	0.00169575	0.619085	-0.00180136	0.00243094	0.460728
cg03624871	0.00020542	0.0383318	0.995737	-0.00123511	0.0215639	0.954459	-0.00682275	0.030913	0.825849
cg03624881	0.00059302	0.00340769	0.86226	-0.00138097	0.00191702	0.473272	0.00130368	0.00274815	0.636442
cg03624899	-0.00613136	0.0226037	0.786853	-0.00459412	0.0127159	0.71878	-0.00705245	0.018229	0.699811
cg03624908	-0.00118349	0.0201541	0.953311	-0.00529662	0.0113378	0.641579	0.00577999	0.0162534	0.723009
cg03624917	-0.0016588	0.00718751	0.818033	0.00113724	0.00404339	0.779195	0.00325388	0.00579642	0.576029
cg03625007	-0.00868598	0.0234892	0.712461	0.0120991	0.013214	0.362452	0.000933712	0.018943	0.960803
cg03625010	-0.00025473	0.00286167	0.92928	-0.000593	0.00160986	0.713524	0.00318035	0.00230782	0.171796
cg03625109	-0.00435221	0.00623091	0.48678	-0.00403882	0.00350525	0.252462	0.00399976	0.00502497	0.428263
cg03625136	-0.0134334	0.0105083	0.204605	0.00526401	0.00591155	0.375732	0.0129002	0.00847454	0.131664
cg03625139	-0.000344684	0.00941698	0.970888	0.0072048	0.0052976	0.177422	0.000110728	0.0075944	0.988401
cg03625141	0.0161807	0.0876038	0.853901	-0.00723197	0.0492822	0.88368	-0.0898268	0.0706488	0.207034
cg03625149	-0.0192818	0.022623	0.396438	0.0229416	0.0127267	0.0749905	0.0102235	0.0182445	0.576708
cg03625162	-0.0284857	0.0134796	0.0375113	0.00342398	0.00758304	0.652757	0.0161366	0.0108707	0.141399
cg03625179	-0.0244092	0.01382	0.0809486	0.00131636	0.00777454	0.86595	0.0215636	0.0111452	0.0563432
cg03625209	-0.00705791	0.00369436	0.0594464	-0.000306834	0.00207829	0.882978	0.00165197	0.00297935	0.580711
cg03625261	0.00384475	0.00471295	0.416903	-0.00292473	0.00265131	0.273084	-0.00127802	0.00380079	0.737511
cg03625285	-0.0233539	0.0149809	0.122732	0.00344893	0.00842761	0.683391	0.0164332	0.0120814	0.177363
cg03625287	-0.00601303	0.0176191	0.733736	-0.00246273	0.00991178	0.804374	0.00520373	0.0142091	0.715107
cg03625292	-0.0289367	0.0157778	0.0701511	0.00159363	0.00887591	0.857937	0.0159974	0.0127241	0.212105
cg03625372	0.00315325	0.00826462	0.703758	0.00346457	0.00464933	0.458221	-0.00832713	0.00666507	0.21496
cg03625406	-0.0105104	0.00869529	0.230112	0.00187245	0.00489161	0.702833	0.00835868	0.00701239	0.236583
cg03625415	-0.0354723	0.0283539	0.214348	0.0124069	0.0159507	0.43883	0.02295	0.0228663	0.31839
cg03625426	0.0106567	0.0115349	0.358174	0.003651	0.00648908	0.575163	-0.00810992	0.00930245	0.385771
cg03625444	-0.00298991	0.0172251	0.862609	-0.000309624	0.00969012	0.974585	0.00574818	0.0138913	0.680065
cg03625481	-0.00232868	0.00369462	0.530196	0.00198153	0.00207844	0.343103	0.00174456	0.00297955	0.559756
cg03625512	0.00197213	0.0116012	0.865419	0.000391801	0.00652636	0.95227	0.00225893	0.0093559	0.809792
cg03625515	-0.000896375	0.00893488	0.920324	0.00640273	0.00502639	0.206198	0.00303935	0.0072056	0.674233
cg03625547	-0.000709661	0.00307721	0.818166	0.000113924	0.00173111	0.947684	-0.000193489	0.00248164	0.938037
cg03625625	-0.00298791	0.0155629	0.848208	0.00372132	0.00875502	0.671874	0.00570254	0.0125508	0.65073
cg03625627	0.00136035	0.00327317	0.678745	-0.00105623	0.00184135	0.567742	0.00025153	0.00263968	0.92431
cg03625662	0.00783312	0.00624534	0.213195	-0.000504185	0.00351337	0.886231	-0.0063542	0.00503661	0.210543
cg03625665	-0.00931976	0.00504281	0.0680617	0.000834051	0.00283687	0.769472	0.00356538	0.00406681	0.38312
cg03625676	-0.00306243	0.00405525	0.452231	-0.00101382	0.00228131	0.657882	0.00117036	0.00327039	0.721332
cg03625684	-0.0220648	0.0114884	0.0581332	0.00748713	0.00646291	0.249914	0.0228049	0.00926493	0.0158604
cg03625694	0.0363984	0.0535982	0.498922	0.0363677	0.0301521	0.23111	-0.0380129	0.0432247	0.38165
cg03625759	0.00842572	0.012348	0.496871	-0.00102773	0.00694649	0.882733	-0.016565	0.00995817	0.0999031
cg03625762	0.014315	0.0148624	0.338194	-0.00960832	0.00836098	0.253703	0.00123558	0.0119859	0.918137
cg03625807	0.00424747	0.0048101	0.37971	-0.00254527	0.00270596	0.349568	-0.00321014	0.00387914	0.410248
cg03625897	-0.00020371	0.0029469	0.945051	0.00253804	0.0016578	0.129491	0.000303134	0.00237655	0.898805
cg03625911	0.0128761	0.0156527	0.41303	-0.0248955	0.00880556	0.00585293	-0.00113541	0.0126233	0.928542
cg03625947	-0.0109885	0.0369112	0.766657	-0.0183036	0.0207647	0.380546	0.015125	0.0297673	0.612694
cg03625951	-0.00498914	0.00315065	0.117015	0.00130813	0.00177242	0.462518	0.00235229	0.00254087	0.35718
cg03625952	-0.0122428	0.0093897	0.195805	-0.000794302	0.00528225	0.880827	0.00634971	0.00757239	0.404083
cg03625953	-0.00303968	0.0116837	0.795366	-0.00538531	0.00657277	0.414885	0.00429495	0.00942242	0.64968
cg03626024	0.00165078	0.0145956	0.910217	0.0080312	0.00821085	0.330791	-0.00758152	0.0117707	0.521244
cg03626076	0.00184484	0.0127922	0.885671	-0.00411799	0.00719635	0.568675	-0.00354908	0.0103164	0.731678
cg03626085	0.000562859	0.0115871	0.961371	0.000101829	0.00651844	0.987573	-0.00529094	0.00934454	0.572745
cg03626185	-0.0168819	0.0165063	0.309324	0.00773468	0.00928574	0.4072	0.00451575	0.0133116	0.73527
cg03626186	-0.0236234	0.0465714	0.613292	0.044816	0.0261991	0.0908036	0.00261946	0.0375578	0.944561
cg03626187	0.014385	0.00831124	0.0871173	-0.0128083	0.00467555	0.00749822	-0.0175869	0.00670266	0.0103045
cg03626195	-0.000297597	0.00916862	0.974183	0.00023467	0.00515788	0.963818	0.00594066	0.0073941	0.423966
cg03626208	-0.00512848	0.011193	0.647989	0.00897402	0.00629673	0.157765	0.00413365	0.00902671	0.648168
cg03626220	-0.0136585	0.00828927	0.103101	0.00229598	0.00466319	0.623733	0.0134193	0.00668494	0.0478846
cg03626238	-0.000960397	0.0090439	0.91568	0.00309269	0.00508772	0.544893	0.00230336	0.00729353	0.752922
cg03626256	-0.0113171	0.013205	0.393838	-0.0034877	0.00742858	0.639917	-0.00548836	0.0106493	0.60763
cg03626278	0.00225248	0.00315328	0.476981	-0.0013153	0.00177391	0.460452	0.00119438	0.00254299	0.63979
cg03626285	0.00581131	0.0154576	0.70789	0.00480893	0.0086958	0.581703	-0.00422147	0.0124659	0.735715
cg03626286	0.0395862	0.0212577	0.066029	-0.0160099	0.0119587	0.184217	-0.0242731	0.0171434	0.160463
cg03626299	-0.0150338	0.0137834	0.278477	0.0185829	0.00775393	0.018742	0.0147826	0.0111157	0.187113
cg03626346	0.0206623	0.0132643	0.123011	-0.00836603	0.00746195	0.265378	-0.0150402	0.0106971	0.163367
cg03626364	-0.017238	0.0118274	0.148672	0.00469215	0.00665357	0.482609	0.0123599	0.00953826	0.198545
cg03626386	0.0157687	0.0271312	0.562642	-0.0146913	0.0152629	0.338503	-0.00133042	0.0218802	0.951658
cg03626415	0.00227655	0.0224036	0.919301	0.00387881	0.0126033	0.759017	0.00263226	0.0180675	0.884511
cg03626424	-0.00540107	0.00949658	0.571033	0.00253771	0.00534238	0.635994	0.00529052	0.00765859	0.491576
cg03626443	0.0192817	0.0242279	0.428339	-0.0294481	0.0136296	0.0335403	-0.0203575	0.0195388	0.30041
cg03626511	0.00404012	0.00723259	0.577903	-0.00456145	0.00406875	0.265405	0.00176847	0.00583277	0.762482
cg03626531	-0.0127438	0.0139039	0.361964	0.011764	0.00782176	0.136286	0.00814785	0.0112129	0.469438
cg03626541	-0.0452449	0.0147083	0.00282085	0.0123051	0.0082743	0.140676	0.0296634	0.0118617	0.014311
cg03626579	0.0142457	0.0102693	0.169004	0.00551467	0.00577708	0.342498	-0.00742051	0.00828176	0.37278
cg03626625	-0.00293349	0.00946822	0.757453	0.00112234	0.00532642	0.833616	0.00207902	0.00763572	0.78607
cg03626668	0.00341751	0.0244933	0.889363	-0.00335755	0.0137789	0.808071	-0.00265809	0.0197528	0.893272
cg03626672	-0.000146622	0.0101576	0.988517	-0.000809576	0.00571426	0.887671	-0.00534941	0.00819171	0.515501
cg03626734	-0.00692669	0.00602255	0.253318	0.00589218	0.00338804	0.085635	0.00515667	0.00485693	0.291373
cg03626739	-0.00143244	0.00564831	0.800413	-0.00105168	0.0031775	0.741476	-0.000289618	0.00455512	0.949453
cg03626746	-0.00855931	0.00875651	0.331106	0.00499398	0.00492604	0.313559	0.00197728	0.00706175	0.780159
cg03626783	-0.0115106	0.0112949	0.311051	0.00190383	0.00635404	0.765195	0.00442026	0.00910887	0.628733
cg03626813	0.022015	0.0252768	0.386232	-0.0188224	0.0142197	0.189156	-0.028657	0.0203847	0.163426
cg03626857	0.00141002	0.00307595	0.647834	-0.000193193	0.0017304	0.911367	-0.00273101	0.00248062	0.274032
cg03626871	-0.00231681	0.00778716	0.766798	-0.00526778	0.00438073	0.232513	0.000529583	0.00628002	0.932994
cg03626892	-0.0109251	0.0279935	0.697311	-0.00770417	0.015748	0.625948	-0.0174731	0.0225756	0.441089
cg03626909	-0.00773877	0.00927462	0.406393	5.11207e-05	0.00521751	0.992205	0.00943731	0.00747959	0.210493
cg03626948	-0.0104327	0.010254	0.311835	0.00256237	0.00576845	0.658023	0.00797417	0.00826938	0.337631
cg03626985	-0.0184699	0.0257738	0.475576	0.0162783	0.0144993	0.264726	0.00759599	0.0207855	0.715686
cg03627015	-0.00841834	0.00569304	0.142915	0.00230003	0.00320267	0.474628	0.00703393	0.0045912	0.129225
cg03627038	-0.0169157	0.0129973	0.196614	0.00406429	0.00731176	0.579769	0.00701199	0.0104818	0.505329
cg03627045	0.00993273	0.0158311	0.532066	-0.011714	0.00890589	0.191942	-0.00598826	0.0127671	0.640242
cg03627071	-0.00429623	0.0151979	0.778104	0.0207716	0.00854967	0.0172242	0.00453783	0.0122564	0.712124
cg03627154	0.011416	0.00999922	0.25679	-0.00211525	0.00562514	0.707827	-0.015658	0.00806394	0.0554817
cg03627196	0.00661589	0.0336559	0.84463	-0.0126666	0.0189334	0.505304	0.0145976	0.0271421	0.592105
cg03627261	0.0147096	0.0139161	0.293496	-0.00785111	0.00782861	0.318768	-0.0121808	0.0112227	0.280829
cg03627290	-0.000139264	0.0127197	0.99129	0.0070087	0.00715557	0.330125	0.0013224	0.0102579	0.897729
cg03627300	0.0037066	0.00839109	0.659807	-0.00125211	0.00472048	0.791459	-0.00557364	0.00676706	0.412447
cg03627333	-0.00124839	0.00868347	0.886025	0.00321253	0.00488496	0.512548	-0.00489522	0.00700285	0.48644
cg03627350	-0.00921581	0.00638349	0.152501	0.00360908	0.00359108	0.317744	0.00413784	0.00514801	0.42377
cg03627372	-0.00216215	0.0123825	0.861798	-0.0148859	0.00696586	0.0354724	0.00592387	0.00998594	0.554609
cg03627381	-0.00368506	0.00313085	0.242474	-0.000716795	0.00176128	0.68505	0.00169149	0.00252489	0.504721
cg03627409	-0.00337293	0.00828944	0.685108	8.05198e-05	0.00466329	0.986264	0.00940689	0.00668508	0.16303
cg03627442	-0.00901162	0.0116803	0.442536	0.00202273	0.00657084	0.758961	0.00551438	0.00941965	0.559822
cg03627468	0.00798263	0.0135238	0.556579	-0.00966888	0.00760793	0.207233	0.00122893	0.0109064	0.91055
cg03627489	0.00157953	0.033167	0.962128	0.0231117	0.0186583	0.218874	0.00524978	0.0267478	0.844868
cg03627646	0.00654834	0.00937241	0.486658	-0.00266399	0.00527252	0.614684	-0.00527252	0.00755845	0.487352
cg03627678	0.0106942	0.0113356	0.348139	-0.00956752	0.00637691	0.137232	-0.00744454	0.00914165	0.417718
cg03627705	0.000861786	0.00274492	0.754323	-0.00147233	0.00154417	0.343052	-0.00177759	0.00221366	0.424208
cg03627738	-0.0172157	0.0519857	0.741336	0.0294395	0.0292449	0.316958	0.0236975	0.0419242	0.573395
cg03627771	0.00802847	0.00874727	0.361307	0.00464991	0.00492084	0.347367	-0.00910798	0.0070543	0.200161
cg03627880	-0.00360158	0.00450478	0.426228	0.00277041	0.0025342	0.277391	-0.000993483	0.00363292	0.785158
cg03627881	0.00845621	0.0393624	0.830415	-0.0200329	0.0221436	0.368193	-0.0259395	0.0317441	0.416131
cg03627891	-0.00905462	0.00915623	0.325518	-0.00330219	0.00515091	0.52319	0.00716495	0.00738411	0.334641
cg03627896	-2.29069e-05	0.00285708	0.993622	-0.00233955	0.00160727	0.149186	0.000797235	0.00230411	0.730194
cg03627944	-0.0416687	0.0123131	0.00108226	0.00031801	0.00692683	0.96349	0.0409089	0.00992999	8.76926e-05
cg03627957	0.00392824	0.00421528	0.354025	-0.00169362	0.00237134	0.477057	-0.0018905	0.00339944	0.579589
cg03627958	0.00375594	0.0104442	0.720024	0.000948874	0.00587548	0.872085	-0.000706141	0.00842282	0.933383
cg03627962	0.0011517	0.00910426	0.899634	-0.00238992	0.00512167	0.64196	0.00474014	0.0073422	0.520276
cg03627980	-0.00651664	0.0220965	0.768776	0.0150247	0.0124306	0.230133	0.0025687	0.0178199	0.885725
cg03627985	-0.00560146	0.0062975	0.37626	0.00383679	0.00354271	0.281867	0.00511585	0.00507867	0.31664
cg03627989	0.00553971	0.00250254	0.0295322	-0.00127987	0.00140783	0.365864	-0.00484869	0.00201819	0.0184611
cg03627993	0.00817042	0.020791	0.69532	-0.0105	0.0116962	0.371866	0.01251	0.0167671	0.457663
cg03628000	-0.00275195	0.0116512	0.81385	0.014089	0.00655446	0.0344352	-0.00196631	0.00939618	0.83474
cg03628033	-0.0156253	0.0108845	0.1548	0.00633735	0.00612319	0.303616	0.0159412	0.00877792	0.072887
cg03628053	0.0476477	0.0208677	0.0249061	0.00811566	0.0117393	0.491246	-0.0522509	0.0168289	0.00258653
cg03628061	0.00276473	0.00826937	0.738951	-0.0029078	0.004652	0.533603	0.000956503	0.00666889	0.886292
cg03628117	0.0235237	0.0126086	0.0655333	-0.00427607	0.00709304	0.548211	-0.0245455	0.0101683	0.0179282
cg03628122	-0.00880801	0.00796943	0.272181	0.00193068	0.00448327	0.66782	0.0109507	0.00642701	0.0920599
cg03628148	-0.0052202	0.00777405	0.503729	0.00852132	0.00437335	0.0546589	-0.001993	0.00626944	0.751347
cg03628186	0.00398509	0.00682402	0.56078	0.000498878	0.0038389	0.896911	-0.0025894	0.00550328	0.639189
cg03628265	-0.0113992	0.0113605	0.318513	0.00406757	0.00639096	0.526189	0.00993381	0.0091618	0.281313
cg03628274	-0.0073532	0.00879491	0.405457	-0.000265603	0.00494765	0.957314	0.00593457	0.00709272	0.405101
cg03628310	0.0531832	0.0206049	0.0115641	-0.0211095	0.0115914	0.0721061	-0.0340381	0.016617	0.0436065
cg03628333	-0.00909648	0.00741643	0.223386	-0.00106492	0.00417217	0.799152	0.00515942	0.00598103	0.390768
cg03628349	0.000704835	0.00501743	0.888615	3.42797e-05	0.0028226	0.990339	0.00291782	0.00404635	0.472828
cg03628365	0.0166516	0.0154567	0.284389	0.000696454	0.00869526	0.936349	-0.0111865	0.0124651	0.372028
cg03628374	-0.0111902	0.00693367	0.110258	-0.00110297	0.00390059	0.77804	0.0106923	0.00559171	0.0592233
cg03628390	-0.00147396	0.0142985	0.918138	-0.0252709	0.00804372	0.00231199	0.0033917	0.0115311	0.769372
cg03628403	-0.00372926	0.00371749	0.318627	0.000985478	0.0020913	0.638686	0.00321743	0.00299799	0.286221
cg03628411	-0.0164852	0.0102753	0.112345	-0.000509415	0.00578043	0.929983	0.00171951	0.00828656	0.836111
cg03628457	-0.0653539	0.0401977	0.107691	0.0479597	0.0226135	0.0368482	0.0537851	0.0324177	0.100776
cg03628603	0.0122913	0.104602	0.906738	-0.0534202	0.058845	0.366544	0.0405201	0.0843575	0.632221
cg03628650	-0.00959043	0.00797911	0.232724	0.00484577	0.00448871	0.283398	0.00688233	0.00643481	0.287852
cg03628662	0.0239475	0.0301523	0.42928	-0.026095	0.0169624	0.127665	-0.0227102	0.0243166	0.35298
cg03628682	-0.00139889	0.00266986	0.601673	0.00185558	0.00150195	0.220069	0.00281508	0.00215313	0.194591
cg03628707	0.0027589	0.00809434	0.734063	0.00121053	0.00455354	0.791003	-0.00193828	0.00652774	0.767244
cg03628719	-0.0121965	0.0143419	0.397487	0.00327223	0.00806817	0.686075	0.00923579	0.0115662	0.426795
cg03628748	-0.00210959	0.00359331	0.558701	0.00343124	0.00202145	0.0932763	0.000749627	0.00289786	0.796505
cg03628800	0.0126827	0.0154768	0.414813	-0.0107088	0.00870657	0.222104	-0.0133557	0.0124813	0.287625
cg03628871	-0.00223408	0.00299088	0.457147	-0.00114775	0.00168255	0.496998	0.0016192	0.00241202	0.503847
cg03628897	-0.000805761	0.00232045	0.729267	-0.000481054	0.00130539	0.713406	0.000307946	0.00187135	0.869682
cg03628909	0.060785	0.023529	0.0114928	-0.0389191	0.0132364	0.00422259	-0.0525422	0.0189752	0.00690207
cg03628959	0.00633394	0.00584865	0.281882	-0.0052066	0.0032902	0.117259	-0.00535865	0.00471668	0.259105
cg03628962	0.0138152	0.0234172	0.556783	-0.0146093	0.0131735	0.270562	-0.0163469	0.018885	0.389142
cg03628992	-0.00367349	0.00897419	0.68332	-0.00116737	0.0050485	0.817691	0.0102866	0.0072373	0.158878
cg03629025	0.01191	0.0279372	0.670956	-0.0182506	0.0157163	0.24879	-0.0135755	0.0225302	0.548412
cg03629096	-0.00984848	0.0227636	0.666371	-0.00363133	0.0128058	0.777431	0.000316257	0.0183579	0.986296
cg03629107	-0.000705529	0.0182239	0.969209	0.00293402	0.010252	0.77543	-0.00698878	0.0146968	0.635629
cg03629141	-0.0151079	0.0101733	0.141229	-0.00440408	0.00572308	0.443713	0.010674	0.00820435	0.19677
cg03629151	-0.0224992	0.0115178	0.054058	0.00841687	0.00647941	0.197451	0.0166738	0.00928859	0.0761944
cg03629261	-0.00568848	0.0107478	0.597998	0.00579854	0.00604625	0.340264	-0.00332749	0.00866764	0.702013
cg03629280	0.00699784	0.00601841	0.248189	-0.000627653	0.00338571	0.85337	-0.00249954	0.00485359	0.607898
cg03629303	0.00289962	0.0234389	0.901837	-0.0173825	0.0131857	0.190951	-0.00875495	0.0189025	0.644431
cg03629308	0.00262034	0.00774028	0.735796	-0.00254987	0.00435436	0.559703	0.00175894	0.00624221	0.778796
cg03629318	-0.00263955	0.0033987	0.43953	-0.000438736	0.00191197	0.819056	0.000612042	0.00274091	0.823839
cg03629335	-0.000569955	0.00852083	0.946827	-0.0101389	0.00479346	0.0373449	0.00121423	0.00687169	0.860164
cg03629351	-0.000941332	0.00249257	0.706628	-0.000463403	0.00140222	0.741851	0.00080747	0.00201015	0.688916
cg03629391	0.0132358	0.00941725	0.163521	-0.00102301	0.00529775	0.847339	-0.0145057	0.00759461	0.0595066
cg03629399	-0.00200763	0.00903704	0.824726	-0.00879709	0.00508386	0.0871884	0.00804854	0.00728798	0.272554
cg03629429	-0.0147972	0.0609761	0.808844	-0.017022	0.0343026	0.621012	0.0251115	0.0491746	0.610913
cg03629447	0.00249763	0.00293496	0.397164	-0.00109649	0.00165108	0.508424	-0.00254569	0.00236692	0.285181
cg03629458	-0.00112606	0.00273993	0.682121	-0.000856707	0.00154137	0.579801	0.00236923	0.00220964	0.286653
cg03629499	-0.00381519	0.00396049	0.338123	-0.00214538	0.002228	0.338321	0.00405706	0.00319396	0.20747
cg03629740	-0.0120542	0.0109694	0.274917	0.000587828	0.00617092	0.924334	0.0094736	0.00884636	0.287244
cg03629777	-0.00201893	0.00236427	0.395544	-0.000546528	0.00133004	0.682172	0.00253756	0.00190669	0.186789
cg03629778	0.00608465	0.0107105	0.571463	-0.00279958	0.00602526	0.643377	-0.00138325	0.00863754	0.873147
cg03629794	0.038861	0.0269585	0.153114	-0.0210472	0.0151657	0.168821	-0.0143173	0.0217409	0.511968
cg03629843	0.00709506	0.0200943	0.724897	0.0020722	0.0113042	0.85499	-0.00975855	0.0162052	0.548653
cg03629872	-0.000104843	0.00911193	0.990847	0.0113303	0.00512599	0.029767	-0.0109261	0.00734838	0.140748
cg03629884	0.00517916	0.0138949	0.710271	0.00197995	0.00781668	0.80065	0.00448799	0.0112056	0.689784
cg03629907	-0.00613243	0.022153	0.78259	-0.00301237	0.0124624	0.809581	0.0087075	0.0178655	0.627235
cg03629926	0.0103476	0.0284362	0.716844	-0.0214684	0.015997	0.183162	-0.00455859	0.0229326	0.842908
cg03629943	0.0117673	0.00442758	0.00939715	-0.00282763	0.00249077	0.259465	-0.00964554	0.00357066	0.00833497
cg03630015	0.0035298	0.0115764	0.761178	0.00168591	0.00651242	0.796357	-0.00527678	0.00933591	0.573418
cg03630037	-0.00183213	0.0083644	0.827145	-0.00255877	0.00470546	0.588012	-0.00275746	0.00674554	0.683727
cg03630046	-0.00355659	0.00414343	0.393103	-0.00205997	0.00233092	0.379319	0.00155777	0.0033415	0.642272
cg03630056	-0.0211765	0.0121223	0.0842671	0.00186328	0.00681951	0.785341	0.0263019	0.00977615	0.00858999
cg03630085	-0.0174937	0.0114553	0.130442	0.000637703	0.00644425	0.921405	0.00925941	0.00923819	0.319045
cg03630088	-0.0160075	0.0118595	0.180676	0.00280085	0.00667165	0.67568	0.0113614	0.00956418	0.238178
cg03630122	-0.00272726	0.00674838	0.687128	0.00317917	0.00379636	0.404701	0.00325416	0.00544228	0.55147
cg03630148	-0.00956164	0.0167257	0.569051	0.00761812	0.00940915	0.420402	0.0142057	0.0134885	0.295248
cg03630215	0.00175895	0.00457732	0.701735	-0.00125844	0.00257501	0.626304	-0.00117419	0.00369141	0.751199
cg03630256	0.0051529	0.0141551	0.716739	0.004565	0.00796309	0.567975	-0.00318384	0.0114155	0.780996
cg03630273	0.00481805	0.00993229	0.628861	-0.00370526	0.00558749	0.509039	-0.011377	0.00800997	0.159164
cg03630344	-0.00228347	0.00312196	0.466534	-0.000649218	0.00175628	0.712559	0.00129289	0.00251773	0.608923
cg03630386	-0.00065694	0.0113014	0.953782	0.00857662	0.00635771	0.180916	-0.00232304	0.00911413	0.799429
cg03630413	0.0282765	0.0334761	0.400662	0.0194304	0.0188322	0.305109	0.00439394	0.026997	0.871097
cg03630419	-0.00190363	0.0115025	0.868946	-0.00248452	0.00647084	0.70197	-0.000464095	0.00927631	0.960216
cg03630479	0.02103	0.0291767	0.473022	0.0146367	0.0164136	0.375048	-0.0247235	0.0235298	0.29636
cg03630519	0.0304544	0.0211919	0.154367	-0.00546315	0.0119217	0.64794	-0.0277001	0.0170904	0.108765
cg03630576	0.00797617	0.0108575	0.464591	-0.0162362	0.00610797	0.00938477	-0.000934564	0.0087561	0.915252
cg03630578	0.000483687	0.00353694	0.89155	-0.000586534	0.00198973	0.768881	-0.00176856	0.00285239	0.536899
cg03630591	-0.00295839	0.00808537	0.715353	0.00325252	0.00454849	0.476521	0.00248128	0.00652051	0.704498
cg03630596	0.0254763	0.0120057	0.0367464	-0.0116508	0.0067539	0.0881521	-0.015704	0.00968209	0.108514
cg03630615	0.00107036	0.00296109	0.71864	0.000956002	0.00166578	0.567547	-0.00100633	0.00238799	0.674518
cg03630660	-0.00687201	0.0137591	0.618752	0.000138705	0.00774032	0.985745	0.0147662	0.0110962	0.186831
cg03630672	-0.000561386	0.00455856	0.902279	0.00339226	0.00256445	0.189449	-0.00226822	0.00367628	0.538893
cg03630683	0.00202257	0.00309063	0.514608	-0.00069538	0.00173866	0.690195	-0.00151776	0.00249246	0.54419
cg03630710	0.0108565	0.00669512	0.108602	-0.000764968	0.00376639	0.839539	-0.0122805	0.00539933	0.0254579
cg03630740	0.0324523	0.0150211	0.0335525	-0.00921354	0.00845024	0.27865	-0.0249147	0.0121139	0.0427811
cg03630756	-0.0113746	0.0124934	0.365159	0.004719	0.00702824	0.503765	0.00979981	0.0100754	0.333487
cg03630771	0.0212152	0.0145735	0.14915	-0.00554346	0.00819845	0.500775	-0.00613088	0.0117529	0.603273
cg03630790	0.0175521	0.0259627	0.500846	-0.0202619	0.0146055	0.168984	-0.00396524	0.0209379	0.850245
cg03630797	-0.00265198	0.00415968	0.525484	0.00511959	0.00234006	0.0314291	0.00389526	0.00335461	0.248824
cg03630800	0.00736237	0.00971983	0.45087	-0.00680695	0.00546797	0.216598	-0.00132176	0.00783863	0.866495
cg03630821	0.012388	0.0345677	0.720955	-0.0199761	0.0194464	0.307221	-0.0141098	0.0278774	0.61407
cg03630832	0.00728254	0.0101928	0.476889	-0.00293154	0.00573404	0.6105	-0.00510856	0.00822006	0.53595
cg03630847	-0.00222471	0.00398866	0.578476	0.00360732	0.00224385	0.111622	0.00435197	0.00321669	0.179664
cg03630851	0.027073	0.0172997	0.121314	-0.027379	0.0097321	0.00609049	-0.00848606	0.0139515	0.544641
cg03630864	-0.00582253	0.016723	0.72857	0.0129405	0.00940766	0.172581	0.00465252	0.0134864	0.730963
cg03630890	-0.00207558	0.00270751	0.445442	0.000310699	0.00152313	0.838851	0.00129953	0.00218349	0.553318
cg03630895	0.0106907	0.00696301	0.128411	-0.00230299	0.0039171	0.558136	-0.0109197	0.00561538	0.0551286
cg03630917	0.019618	0.0144661	0.178649	0.000380762	0.00813802	0.962792	-0.0127987	0.0116663	0.27571
cg03630964	-0.0175315	0.0116639	0.136531	-0.00495479	0.00656163	0.452267	0.00796241	0.00940646	0.39966
cg03631004	0.0203099	0.0183303	0.270987	-0.00754858	0.0103118	0.466164	-0.0281766	0.0147826	0.0600214
cg03631021	0.0130635	0.0126503	0.304692	-0.00551707	0.00711653	0.440345	0.000251564	0.0102019	0.980385
cg03631040	0.0104817	0.00716599	0.147239	-0.0054329	0.00403128	0.181341	-0.00167937	0.00577907	0.772068
cg03631064	0.00425217	0.0115664	0.714061	0.0011776	0.00650675	0.856813	-0.00936236	0.00932778	0.318368
cg03631065	-0.00409213	0.0151208	0.787332	0.00342118	0.00850632	0.688552	0.00554584	0.0121943	0.650419
cg03631078	0.0140025	0.0160287	0.384804	-0.0122315	0.00901708	0.178538	-0.0118335	0.0129265	0.362547
cg03631093	0.0408267	0.0115959	0.000694361	-0.0109679	0.00652335	0.0963699	-0.0292561	0.00935158	0.00240723
cg03631103	0.00100808	0.00524002	0.847903	-4.04103e-05	0.00294781	0.989095	-0.00356289	0.00422585	0.401529
cg03631113	0.0188193	0.0144533	0.196409	-0.0126266	0.00813082	0.124156	-0.0155602	0.011656	0.185457
cg03631215	0.0014523	0.00842232	0.863506	0.00145459	0.00473804	0.759592	5.71476e-05	0.00679224	0.993307
cg03631294	-0.0100702	0.0158686	0.527395	0.0025925	0.00892699	0.772209	0.00838135	0.0127973	0.514282
cg03631331	0.00218965	0.00301534	0.469729	-0.000218678	0.0016963	0.89773	-0.000936423	0.00243174	0.701138
cg03631396	-0.00874938	0.0147277	0.554038	0.00636361	0.00828518	0.444573	0.00305648	0.0118773	0.797539
cg03631415	0.0309669	0.018499	0.097812	-0.00720977	0.0104068	0.490326	-0.0302566	0.0149187	0.0456811
cg03631455	-0.0228958	0.0250157	0.362646	0.00589934	0.0140728	0.676125	-0.00711125	0.0201741	0.72534
cg03631457	-0.0241971	0.0266321	0.366147	0.0335896	0.0149821	0.0275665	0.0110753	0.0214777	0.607425
cg03631461	0.0018563	0.0108483	0.86454	-0.000878623	0.00610278	0.885864	-0.00463295	0.00874867	0.597797
cg03631474	0.0251015	0.019515	0.201842	-0.0147241	0.0109783	0.183427	-0.0289797	0.015738	0.0690535
cg03631509	-0.0442638	0.0217565	0.0450171	0.0330262	0.0122393	0.0084034	0.046096	0.0175457	0.0102117
cg03631519	0.0508449	0.0394738	0.201219	-0.0343767	0.0222063	0.125324	-0.0520234	0.031834	0.105913
cg03631561	-0.0117288	0.0199683	0.558511	-0.0102618	0.0112333	0.363556	-0.00839893	0.0161036	0.603336
cg03631593	-0.00505133	0.0223736	0.821921	0.0134075	0.0125865	0.289788	-0.0026583	0.0180434	0.883222
cg03631596	-0.000529529	0.00217449	0.80819	-0.000820144	0.00122327	0.504389	0.00099148	0.00175363	0.5733
cg03631656	0.0267435	0.0165825	0.110504	0.000537296	0.00932861	0.954205	-0.0270161	0.0133731	0.0465133
cg03631703	0.00956435	0.00920723	0.30185	-0.00458543	0.0051796	0.3785	-0.0101544	0.00742524	0.175057
cg03631755	0.00412793	0.00438852	0.349565	-0.0025589	0.00246879	0.30291	-0.00425488	0.00353915	0.232613
cg03631837	0.0231555	0.0141176	0.104662	-0.0119246	0.00794195	0.136939	-0.00309131	0.0113852	0.78665
cg03631850	-0.00349546	0.0104335	0.738433	-0.00531309	0.00586942	0.367911	0.00983521	0.00841414	0.245716
cg03631864	-0.000773086	0.00458633	0.866541	0.00153063	0.00258008	0.554589	0.000114434	0.00369868	0.975391
cg03631999	0.00555648	0.0085743	0.518707	-9.2795e-05	0.00482354	0.984696	-0.00313791	0.00691481	0.651133
cg03632036	0.000756855	0.00792709	0.924161	-0.000120556	0.00445945	0.978496	0.00876671	0.00639286	0.173882
cg03632120	0.0246755	0.0270688	0.364565	-0.0321022	0.0152278	0.0379637	-0.0169689	0.0218299	0.439125
cg03632165	-0.010329	0.0126136	0.415146	-0.000310228	0.00709586	0.96523	0.0145997	0.0101723	0.154889
cg03632172	-0.00660333	0.00500684	0.190758	0.000284596	0.00281664	0.919756	0.00184235	0.00403781	0.649356
cg03632196	-0.0103648	0.0117296	0.37938	0.00473716	0.00659857	0.474784	0.00616631	0.00945942	0.516244
cg03632204	0.00709181	0.00781391	0.366662	-0.00970985	0.00439578	0.0298718	0.00415161	0.00630159	0.511793
cg03632245	0.00413112	0.0113024	0.715639	0.00782361	0.00635823	0.221915	-0.00913161	0.00911487	0.319266
cg03632278	-0.00907028	0.0201446	0.653671	-0.00253354	0.0113325	0.823633	0.00830466	0.0162458	0.610544
cg03632308	0.00766284	0.019331	0.692802	-0.0102951	0.0108748	0.346477	-0.00947699	0.0155896	0.544872
cg03632357	0.0247689	0.017075	0.150574	0.00593278	0.00960567	0.538469	-0.0244414	0.0137703	0.0794874
cg03632574	0.0202198	0.0150175	0.181747	0.000567442	0.00844819	0.946606	-0.0206078	0.0121109	0.0924882
cg03632623	-0.000232368	0.0055817	0.966891	-0.00170725	0.00314003	0.588068	0.00193707	0.0045014	0.668047
cg03632635	-0.0166455	0.00886583	0.0638813	0.000154886	0.00498754	0.975299	0.0162432	0.00714992	0.0256241
cg03632704	-0.0115422	0.0262706	0.661518	-0.00975724	0.0147787	0.510896	-0.000323497	0.0211861	0.987853
cg03632709	0.049861	0.0238464	0.0395208	-0.0152335	0.013415	0.259334	-0.0465603	0.0192311	0.0176017
cg03632717	-0.00316974	0.00827116	0.702508	0.00841644	0.004653	0.0740149	-0.000112086	0.00667034	0.986633
cg03632782	0.0138197	0.0232107	0.553158	0.00665559	0.0130574	0.61157	-0.00343637	0.0187185	0.854779
cg03632821	0.00365514	0.00290069	0.211084	-0.00269283	0.0016318	0.10259	-0.00282432	0.00233928	0.230647
cg03632823	-0.0161399	0.0237395	0.498432	0.02275	0.0133549	0.0921285	0.0243965	0.0191449	0.206027
cg03632832	-2.60753e-05	0.00271661	0.992364	0.0010273	0.00152825	0.503274	-0.000491441	0.00219083	0.823049
cg03632909	0.0286765	0.0189837	0.134603	-0.0153844	0.0106794	0.153381	-0.0242254	0.0153095	0.117279
cg03632935	0.00436466	0.00808376	0.590657	-0.00222068	0.00454759	0.626581	-0.0038142	0.00651921	0.56005
cg03633004	-0.00841507	0.008391	0.31877	-0.0013391	0.00472042	0.777344	0.00413788	0.00676698	0.542513
cg03633039	-0.000584844	0.00816189	0.943044	-0.00829035	0.00459153	0.0745253	0.00417448	0.00658222	0.52765
cg03633040	0.000664314	0.00810511	0.934869	-0.00275379	0.00455959	0.547481	-0.000381829	0.00653643	0.953555
cg03633073	-0.000504553	0.0025689	0.84476	0.00127654	0.00144516	0.379552	-1.03524e-05	0.00207171	0.996025
cg03633089	-4.92264e-05	0.0146891	0.997334	0.0116538	0.00826348	0.162108	0.00341989	0.0118462	0.77352
cg03633114	0.014073	0.0583011	0.809838	0.0574621	0.0327978	0.083378	-0.0547951	0.0470174	0.247108
cg03633120	0.00260262	0.0111376	0.815797	-0.000690748	0.00626555	0.912475	-0.00933747	0.00898201	0.301486
cg03633256	0.00101403	0.00565465	0.858107	-0.00487014	0.00318107	0.129489	0.00273467	0.00456023	0.550316
cg03633268	-0.0229136	0.00991745	0.0232868	0.00436576	0.00557914	0.436086	0.00951893	0.007998	0.237296
cg03633322	-0.00773184	0.0253329	0.760953	0.00153847	0.0142512	0.914287	0.0128041	0.0204299	0.532514
cg03633371	0.0496509	0.0239128	0.0408839	-0.0223882	0.0134523	0.0997425	-0.0223962	0.0192847	0.248752
cg03633377	-0.00932619	0.00918608	0.312867	-8.92638e-05	0.0051677	0.986259	0.00713991	0.00740818	0.337887
cg03633435	-0.00538473	0.021754	0.805096	-0.0145699	0.0122379	0.23714	0.01674	0.0175436	0.342692
cg03633572	-0.0242072	0.0230228	0.296035	0.0149129	0.0129517	0.252786	0.0252963	0.0185669	0.176658
cg03633574	0.00885857	0.0112572	0.433514	-0.00408704	0.00633281	0.520423	-0.0109002	0.00907843	0.233214
cg03633706	-0.00176185	0.0242271	0.942198	0.00234159	0.0136292	0.863997	0.0166061	0.0195382	0.397749
cg03633803	0.00212506	0.00484012	0.661739	-0.00350249	0.00272285	0.201819	-0.00322105	0.00390335	0.411567
cg03633861	0.0700214	0.041306	0.0937007	-0.049352	0.023237	0.0365884	-0.0326152	0.0333116	0.330311
cg03633870	0.00550029	0.0228426	0.810297	0.00366144	0.0128503	0.77639	-0.0101546	0.0184216	0.582918
cg03633969	0.00975416	0.0179204	0.587657	0.00200423	0.0100813	0.842888	-0.00849506	0.0144521	0.558218
cg03633976	-0.00614108	0.0127009	0.629973	0.00441	0.00714499	0.538743	0.00444234	0.0102427	0.6656
cg03633982	-0.00925158	0.00735511	0.211893	-0.00422967	0.00413768	0.309571	0.00733968	0.00593159	0.21935
cg03633993	-0.0100546	0.00999338	0.31721	0.00243069	0.00562186	0.666572	0.00744788	0.00805924	0.358028
cg03634007	0.00193533	0.0107014	0.856917	0.0111732	0.00602015	0.0669238	-0.00286962	0.00863021	0.740324
cg03634011	0.00191535	0.0123546	0.877164	0.00892861	0.00695018	0.202401	-0.000741398	0.00996346	0.940858
cg03634071	-0.00418113	0.00850391	0.624219	0.00219444	0.00478394	0.647613	0.00151895	0.00685804	0.825247
cg03634073	0.0234529	0.0100848	0.0224242	-0.00695234	0.0056733	0.223791	-0.0243228	0.00813299	0.00364138
cg03634089	-0.00418996	0.0222005	0.850752	-0.00593937	0.0124891	0.635604	0.00307116	0.0179037	0.864209
cg03634105	0.0108174	0.00821397	0.191392	-0.00442534	0.00462083	0.340933	-0.00513986	0.00662422	0.43995
cg03634125	-0.0127109	0.0122955	0.304169	0.00503915	0.0069169	0.468293	0.0114773	0.00991576	0.250318
cg03634145	-0.0357298	0.0193043	0.0676609	0.0109831	0.0108598	0.314716	0.0322866	0.0155681	0.0411149
cg03634148	-0.0162483	0.0196806	0.411342	-0.00886347	0.0110715	0.425614	0.00356562	0.0158716	0.822787
cg03634215	0.0101094	0.015733	0.52224	0.00150807	0.00885075	0.865109	-0.0172957	0.012688	0.176435
cg03634227	0.010406	0.0191298	0.587887	-0.0164814	0.0107616	0.12936	-0.0116185	0.0154274	0.453464
cg03634234	-0.0037609	0.00474537	0.430252	0.00130595	0.00266954	0.625958	0.00481046	0.00382694	0.212197
cg03634394	-0.0141577	0.00995311	0.158557	0.00532401	0.0055992	0.344375	0.0133222	0.00802676	0.100655
cg03634397	-0.00226232	0.0165311	0.891471	-0.00239223	0.00929972	0.797617	-0.00940085	0.0133317	0.482643
cg03634452	-0.0120147	0.00844375	0.158422	0.00523239	0.0047501	0.273774	0.0127766	0.00680953	0.0640476
cg03634479	-0.0253812	0.0127368	0.049498	0.0187093	0.0071652	0.0106658	0.0102407	0.0102717	0.321601
cg03634565	-0.000300257	0.0257676	0.99073	0.0153184	0.0144957	0.293618	0.0134729	0.0207804	0.518511
cg03634567	-0.0193766	0.0123699	0.120963	-2.9735e-05	0.00695879	0.996601	0.013866	0.00997581	0.16817
cg03634650	-0.0202872	0.0115949	0.0837859	-0.000216062	0.00652283	0.973653	0.0249302	0.00935083	0.009184
cg03634657	-0.00807671	0.00902284	0.37324	0.00599538	0.00507587	0.240836	0.0105929	0.00727653	0.149141
cg03634707	0.0138002	0.0165628	0.407063	-0.000966855	0.00931752	0.917598	-0.00654763	0.0133572	0.625258
cg03634708	0.00703805	0.00298779	0.0207948	-0.00410504	0.0016808	0.0166657	-0.00317279	0.00240953	0.191455
cg03634729	-0.0344083	0.0155248	0.0293393	-0.00428917	0.00873361	0.624614	0.0265387	0.0125201	0.036949
cg03634735	-0.0101016	0.00937353	0.284228	0.0129187	0.00527315	0.0163418	0.0025514	0.00755935	0.73656
cg03634767	0.00496516	0.00907339	0.58566	-0.00171652	0.00510431	0.737482	-0.000111993	0.0073173	0.987824
cg03634775	0.00164759	0.0143111	0.908616	-0.00522374	0.00805081	0.518186	-0.00802337	0.0115413	0.488833
cg03634777	-0.00570977	0.0137347	0.678664	0.00380801	0.00772657	0.623392	-0.00648529	0.0110765	0.559762
cg03634778	-0.0218077	0.0261386	0.406444	0.00600783	0.0147045	0.683882	0.0143923	0.0210797	0.496616
cg03634803	-0.016501	0.0255413	0.519986	0.0107381	0.0143684	0.456922	0.0123064	0.0205979	0.551789
cg03634806	-0.00167784	0.0106404	0.875079	0.00134467	0.00598586	0.822797	0.00199577	0.00858105	0.816647
cg03634822	-0.0188721	0.0351545	0.592786	0.00708367	0.0197764	0.721091	0.00266598	0.0283506	0.925302
cg03634833	0.0212516	0.0336718	0.529643	-0.0114224	0.0189423	0.548109	0.0123497	0.0271548	0.650422
cg03634844	-0.000870736	0.00953338	0.927441	0.00142452	0.00536308	0.791178	0.00479357	0.00768827	0.534631
cg03634854	-0.0290777	0.0271988	0.28806	0.034484	0.0153009	0.026787	0.0146342	0.0219347	0.506471
cg03634887	0.00378835	0.00328258	0.251703	0.000627641	0.00184664	0.734783	-0.000914235	0.00264726	0.730683
cg03634928	-0.0130057	0.00747606	0.0855405	0.00195801	0.00420572	0.642722	0.00211931	0.00602913	0.726074
cg03634947	0.015668	0.0101695	0.127106	0.00284256	0.00572092	0.620563	-0.0159667	0.00820125	0.054853
cg03634967	-0.00167788	0.00669713	0.802777	0.00386551	0.00376752	0.307799	0.00520101	0.00540095	0.338289
cg03634997	0.00174252	0.00318911	0.586223	0.00102018	0.00179406	0.571098	-0.00147159	0.00257188	0.568707
cg03635073	-0.00282253	0.00901952	0.755096	-0.013948	0.005074	0.00730175	0.00479246	0.00727386	0.511766
cg03635167	-0.00293527	0.0198617	0.882862	-0.0042702	0.0111734	0.703284	0.00917966	0.0160176	0.568092
cg03635266	0.0193048	0.0163065	0.239764	-0.0095511	0.00917334	0.300745	-0.0186201	0.0131505	0.160452
cg03635300	0.00162799	0.00320286	0.612565	0.000467724	0.0018018	0.79581	-0.000957132	0.00258297	0.711891
cg03635405	0.00797214	0.0178041	0.655459	-0.00813154	0.0100158	0.419135	-0.00648706	0.0143583	0.652564
cg03635442	0.00655869	0.072839	0.928464	0.0192239	0.0409761	0.640165	-0.0831107	0.0587415	0.160764
cg03635488	-0.00768255	0.0123179	0.534501	0.0245544	0.00692952	0.00064444	0.00228098	0.00993385	0.818941
cg03635525	-0.0317145	0.0134918	0.021056	0.00708128	0.00758991	0.35347	0.0156333	0.0108806	0.154442
cg03635532	0.0268042	0.119381	0.822887	-0.0587773	0.0671586	0.383931	0.0346926	0.0962755	0.719481
cg03635536	-0.00347211	0.00658663	0.599466	0.00678799	0.00370536	0.0704634	-0.000591159	0.00531184	0.911648
cg03635549	-0.000202022	0.0203645	0.992108	0.0104501	0.0114562	0.364254	-0.011403	0.0164231	0.489371
cg03635578	0.0511279	0.0289982	0.081471	-0.0144285	0.0163132	0.37894	-0.0595813	0.0233859	0.012641
cg03635590	-0.00122875	0.00847783	0.885104	0.00281658	0.00476927	0.556377	-0.000633319	0.00683701	0.926415
cg03635613	-0.00546699	0.0161063	0.735121	0.00509956	0.00906072	0.575038	0.00659398	0.012989	0.613008
cg03635646	0.0107665	0.0188132	0.56864	0.00272305	0.0105835	0.797575	-0.010029	0.015172	0.510387
cg03635649	-0.00454611	0.0036229	0.212981	0.000292861	0.00203809	0.886083	0.00472806	0.00292172	0.109314
cg03635671	-0.00683992	0.0106054	0.520699	-0.00392512	0.00596616	0.512382	0.00726682	0.00855282	0.397912
cg03635682	-0.00570963	0.0126417	0.652672	0.00551262	0.00711172	0.440404	-0.00177593	0.010195	0.862126
cg03635685	-0.0207502	0.0131589	0.118535	0.00889549	0.00740264	0.232831	0.0200009	0.0106121	0.0628845
cg03635702	0.0714203	0.0449712	0.115969	-0.00818641	0.0252989	0.747045	-0.0679355	0.0362673	0.0644797
cg03635766	-0.0045924	0.0181936	0.801327	-0.00237908	0.010235	0.81675	-0.00555347	0.0146724	0.706004
cg03635774	0.0005627	0.00223394	0.801736	-0.00110728	0.00125672	0.380753	2.87634e-05	0.00180157	0.987299
cg03635787	-0.0208113	0.0263256	0.431414	0.0253845	0.0148097	0.0901642	0.0125274	0.0212305	0.556712
cg03635790	0.00239775	0.0113285	0.832882	0.00466337	0.00637293	0.466336	0.000107991	0.00913594	0.990597
cg03635844	0.00431346	0.0141447	0.761149	0.00293021	0.00795723	0.713606	-0.00515203	0.0114071	0.652672
cg03635863	0.00301165	0.00946796	0.751198	-0.00659533	0.00532628	0.219027	0.00127946	0.00763551	0.867322
cg03635932	-0.00613874	0.00901161	0.497594	-0.000243852	0.00506955	0.961748	0.00969612	0.00726748	0.185708
cg03636048	0.00397338	0.0132969	0.765806	-0.00393683	0.00748025	0.600053	0.00547894	0.0107234	0.610721
cg03636082	0.00426321	0.0107534	0.692764	-0.00738312	0.00604939	0.22566	-0.004412	0.00867213	0.612241
cg03636152	0.007477	0.0143093	0.602664	0.00300716	0.00804984	0.709656	-0.00700691	0.0115399	0.545343
cg03636163	0.000673048	0.0103146	0.948127	-0.0020528	0.00580256	0.724383	0.00141553	0.00831828	0.86528
cg03636174	-0.00485343	0.00428309	0.260332	0.00237253	0.00240948	0.327584	0.00210983	0.00345413	0.542953
cg03636183	0.0164361	0.00810642	0.0457391	-0.00541924	0.00456033	0.238008	-0.0146351	0.00653748	0.027792
cg03636197	0.00395416	0.00790187	0.618081	-0.00344869	0.00444526	0.440013	-0.00643131	0.00637252	0.315731
cg03636200	0.00827931	0.0220047	0.707668	0.0119225	0.0123789	0.338217	-0.0124561	0.0177459	0.48465
cg03636215	0.00192788	0.00472894	0.684537	-0.00166614	0.0026603	0.532798	-0.00122488	0.00381369	0.748862
cg03636234	-0.0144651	0.0110539	0.194199	0.00510993	0.00621849	0.413528	0.00941805	0.00891454	0.293741
cg03636295	0.00427736	0.0249272	0.864164	0.0173421	0.014023	0.219609	-0.0090733	0.0201027	0.652889
cg03636333	0.00545001	0.00880358	0.537528	-0.0041809	0.00495252	0.40093	-0.00511299	0.00709971	0.473397
cg03636383	0.014689	0.0132013	0.268975	-0.00245502	0.00742647	0.741778	-0.0116779	0.0106463	0.275781
cg03636394	0.0277022	0.0159376	0.0858024	-0.0139119	0.00896582	0.12446	-0.0213431	0.012853	0.100487
cg03636437	-0.00465523	0.0126804	0.714443	0.00181795	0.00713348	0.799457	0.00300462	0.0102262	0.769616
cg03636488	-0.00154654	0.0112044	0.890543	-0.00193686	0.00630312	0.759377	0.00706185	0.00903587	0.436659
cg03636532	-0.0188248	0.0081304	0.023003	0.00741799	0.00457382	0.108542	0.0153589	0.00655682	0.0214957
cg03636548	-0.00369126	0.00708371	0.603658	0.00316879	0.003985	0.428724	0.00414249	0.00571271	0.47036
cg03636618	-0.0297491	0.0129835	0.0244196	0.0158592	0.00730397	0.0326951	0.0126936	0.0104706	0.228756
cg03636629	-0.0178308	0.0256941	0.489597	0.0284657	0.0144544	0.0521708	-0.00592603	0.0207212	0.775583
cg03636657	-0.000365363	0.0122954	0.976364	-0.00915428	0.00691688	0.189228	-0.00742345	0.00991572	0.456132
cg03636723	-0.0203074	0.0160736	0.209899	0.0181336	0.00904233	0.0481003	0.0125528	0.0129627	0.335603
cg03636759	-0.0146755	0.0314287	0.641734	-0.00500901	0.0176804	0.77763	-0.00983603	0.0253459	0.698933
cg03636912	-0.00728253	0.0176535	0.680992	0.00977395	0.00993109	0.327822	0.00891826	0.0142368	0.532715
cg03636916	-0.00493925	0.011059	0.656281	-0.00188744	0.00622135	0.762341	0.00474308	0.00891864	0.59624
cg03636930	0.00362269	0.00811717	0.656516	0.00107243	0.00456638	0.814887	-0.00519379	0.00654616	0.429748
cg03636939	0.00252923	0.0126625	0.84216	0.00382438	0.00712342	0.592757	0.00325876	0.0102118	0.750421
cg03636951	-0.00590491	0.0124325	0.636036	-0.00418207	0.00699401	0.551463	0.00838505	0.0100263	0.405328
cg03636968	-0.0107504	0.0113037	0.344275	0.00147335	0.00635898	0.817331	0.0162965	0.00911595	0.0773899
cg03637007	0.0195541	0.0144598	0.179865	-0.00614028	0.00813448	0.452428	-0.012679	0.0116612	0.279989
cg03637019	-0.00883917	0.0131618	0.503673	0.0106541	0.00740426	0.153845	0.00604118	0.0106144	0.570756
cg03637066	-0.00493759	0.0168785	0.770588	-0.00650466	0.00949512	0.495174	0.00811439	0.0136118	0.552673
cg03637083	0.0030495	0.00918865	0.740799	-0.00416806	0.00516915	0.422301	-0.00216099	0.00741025	0.771287
cg03637179	0.00228474	0.00759055	0.764152	-0.00542162	0.00427012	0.207669	-0.00134174	0.00612146	0.82703
cg03637191	0.0264209	0.00911783	0.00477988	-0.0113708	0.00512931	0.0293046	-0.020684	0.00735314	0.00609599
cg03637218	0.0160685	0.0169551	0.345962	0.00341006	0.0095382	0.721591	-0.00445688	0.0136735	0.745264
cg03637259	-0.00435997	0.00907013	0.631968	0.00746279	0.00510248	0.147269	-0.000811788	0.00731468	0.911893
cg03637361	-0.0231808	0.0406193	0.569719	-0.0271003	0.0228507	0.238939	-0.00201615	0.0327578	0.951068
cg03637370	0.00276314	0.0135142	0.838481	0.000142806	0.00760254	0.985057	0.00319316	0.0108987	0.770246
cg03637381	0.0155384	0.0140091	0.270488	-0.0151217	0.00788095	0.0583706	-0.0105399	0.0112978	0.353506
cg03637410	0.00359855	0.012345	0.771381	-0.00349533	0.00694478	0.616053	0.00329413	0.00995573	0.741551
cg03637447	0.00117654	0.00321204	0.715058	-0.00279626	0.00180696	0.12546	0.00409289	0.00259037	0.117812
cg03637468	0.00940191	0.00850743	0.272217	-0.00165149	0.00478592	0.730892	-0.00358201	0.00686088	0.602964
cg03637559	0.00088811	0.016304	0.956687	0.00985563	0.00917197	0.285623	0.00599028	0.0131485	0.64985
cg03637614	3.83983e-05	0.00744907	0.995899	0.00203908	0.00419054	0.627799	-0.00013268	0.00600736	0.982431
cg03637622	-0.00395238	0.00421401	0.350946	-0.000311733	0.00237062	0.895692	0.00308221	0.00339842	0.366995
cg03637653	0.0128481	0.0107556	0.235586	-0.00611336	0.00605065	0.315188	-0.00244022	0.00867394	0.779143
cg03637670	-0.0150572	0.0139632	0.283929	0.0102243	0.00785514	0.196566	0.00146413	0.0112608	0.896857
cg03637672	-0.0116049	0.022574	0.608528	-0.00680888	0.0126992	0.593243	0.0175306	0.0182049	0.338301
cg03637691	0.018988	0.0308174	0.539446	-0.0166061	0.0173366	0.340849	-0.00101971	0.024853	0.967369
cg03637696	-0.00253786	0.0114247	0.824739	0.00232525	0.00642705	0.718406	0.00510667	0.00921353	0.580858
cg03637703	0.0183132	0.0125209	0.147262	-0.015431	0.00704372	0.0312079	-0.016599	0.0100976	0.103899
cg03637719	0.00946741	0.00896171	0.293765	-0.00623049	0.00504148	0.219921	-0.00509065	0.00722724	0.483128
cg03637722	-0.0164522	0.0134399	0.224283	-0.00767355	0.0075607	0.313022	0.0255305	0.0108387	0.0208003
cg03637769	0.0844978	0.0518513	0.106883	-0.0123187	0.0291693	0.673861	-0.0375231	0.0418158	0.372071
cg03637770	-0.0121846	0.010067	0.229502	0.00927163	0.00566329	0.105297	0.00797735	0.00811864	0.328594
cg03637815	0.00132328	0.00276823	0.63386	-0.000856212	0.00155729	0.583892	-0.000572682	0.00223246	0.798165
cg03637821	0.00355091	0.00788647	0.653674	-0.00747426	0.0044366	0.0957186	0.00391826	0.00636011	0.539496
cg03637874	-0.00433401	0.0124524	0.728666	0.0111316	0.00700521	0.115764	0.00121188	0.0100423	0.904232
cg03637878	-0.00202902	0.00588368	0.731054	0.00142908	0.00330991	0.667011	-0.000160445	0.00474493	0.973105
cg03637883	-0.0166026	0.0165701	0.319207	0.00130963	0.00932167	0.888603	0.00724738	0.0133631	0.589002
cg03637901	-0.00395981	0.0217644	0.856063	-0.00843549	0.0122437	0.492722	-0.00849677	0.0175521	0.629567
cg03637906	0.0269577	0.0135556	0.0499535	-0.0121711	0.0076258	0.114191	-0.0170589	0.010932	0.122368
cg03637964	-0.0335948	0.0184197	0.0716895	0.0178074	0.0103622	0.0893453	0.0208755	0.0148547	0.163574
cg03637975	0.00133466	0.00288886	0.645261	-8.18152e-05	0.00162515	0.959967	-0.00152251	0.00232975	0.515193
cg03637976	-0.00613081	0.0108928	0.575031	-0.00706361	0.00612783	0.25226	0.00251934	0.00878457	0.77497
cg03637988	-0.00207923	0.0093593	0.824725	-0.004699	0.00526515	0.37466	0.0123644	0.00754788	0.105093
cg03638013	0.00831821	0.0072384	0.253706	0.0006072	0.00407202	0.881816	-0.00532577	0.00583747	0.364169
cg03638088	-0.0115169	0.00988987	0.247475	-0.00583171	0.00556363	0.297525	0.00601079	0.00797576	0.453152
cg03638120	-0.0190348	0.0175073	0.279999	0.00372208	0.00984887	0.706432	0.0130787	0.0141189	0.356901
cg03638172	0.00126815	0.00730776	0.862643	0.00278816	0.00411104	0.499479	-0.00204868	0.0058934	0.728983
cg03638180	-0.00368812	0.00349153	0.293822	-0.0014731	0.00196419	0.45534	0.00466331	0.00281577	0.101381
cg03638211	-0.00519178	0.0295132	0.86078	-0.0243236	0.0166029	0.146605	0.0229556	0.0238012	0.337544
cg03638432	-0.00222535	0.0101121	0.826345	0.00108936	0.00568863	0.848592	0.00422469	0.00815496	0.605768
cg03638453	0.00945544	0.0110422	0.39424	-0.000557261	0.00621189	0.92873	-0.0075338	0.00890508	0.399922
cg03638479	-0.00421241	0.00796523	0.598288	-0.000264659	0.0044809	0.95304	-0.0044741	0.00642362	0.488012
cg03638489	-0.0180903	0.0115623	0.121394	0.00838501	0.00650449	0.200856	0.00729674	0.00932454	0.436077
cg03638567	0.00443513	0.010171	0.663901	-0.00974868	0.00572177	0.0920744	-0.00363974	0.00820247	0.65836
cg03638613	0.00736886	0.0134588	0.585463	-0.00289401	0.00757138	0.703245	-0.00647206	0.010854	0.55257
cg03638642	-0.0022966	0.00318497	0.472843	0.00220927	0.00179173	0.22096	0.000301147	0.00256854	0.906943
cg03638665	0.000613141	0.0045924	0.894104	-0.00145065	0.00258349	0.575929	0.00199938	0.00370358	0.590712
cg03638677	-9.22582e-05	0.00274231	0.973241	0.000478711	0.00154271	0.757088	0.00120839	0.00221156	0.586224
cg03638686	0.014765	0.0120033	0.222064	-0.00414429	0.00675258	0.54103	-0.00741012	0.00968019	0.446098
cg03638687	0.00395847	0.0149834	0.792272	-0.0159824	0.00842901	0.0613413	-0.00436518	0.0120834	0.718807
cg03638715	-0.0136504	0.0121945	0.266128	0.00403822	0.00686013	0.557657	0.0115343	0.00983437	0.244129
cg03638781	-3.86254e-06	0.0127741	0.999759	-0.00504516	0.00718619	0.484558	-0.00437093	0.0103018	0.672428
cg03638784	0.00257529	0.0109189	0.814112	-0.00161907	0.00614253	0.792739	-0.00526709	0.00880565	0.551331
cg03638795	-0.0105358	0.0121671	0.388967	0.00708906	0.00684469	0.303279	0.00210848	0.00981224	0.830373
cg03638811	-0.00855171	0.00612447	0.166254	0.00702116	0.00344537	0.044674	0.00511386	0.00493912	0.303429
cg03638874	0.0148458	0.010726	0.169954	-0.0140432	0.00603401	0.0223249	-0.00926062	0.00865009	0.287389
cg03638886	-0.0210471	0.0151909	0.169523	0.00326215	0.00854577	0.703617	0.0139957	0.0122508	0.256483
cg03638905	-0.0237612	0.0177357	0.1839	0.00764758	0.00997734	0.445505	0.0227646	0.0143031	0.11519
cg03638907	-0.00279734	0.00670171	0.677433	-0.00117399	0.0037701	0.756263	-0.0035772	0.00540465	0.509842
cg03638940	-0.00355283	0.00377673	0.349516	-0.000259755	0.00212463	0.902983	0.000708932	0.00304577	0.816508
cg03639021	0.000267985	0.00330847	0.935633	-0.00254527	0.00186121	0.175062	-0.000797726	0.00266814	0.765684
cg03639106	-0.00365336	0.0163302	0.823514	0.00602217	0.0091867	0.513896	0.00815754	0.0131696	0.537296
cg03639110	0.00647622	0.00923866	0.485223	-0.00842378	0.00519728	0.108764	-0.00667875	0.00745059	0.372568
cg03639152	-0.00517449	0.00747804	0.490849	0.00271432	0.00420683	0.520523	0.00901269	0.00603072	0.138758
cg03639170	0.0200148	0.0107745	0.066688	-0.0124179	0.0060613	0.0435746	-0.0102394	0.0086892	0.241925
cg03639185	0.0778671	0.141276	0.582962	-0.100435	0.0794758	0.209787	-0.0778174	0.113933	0.496457
cg03639195	-0.001326	0.00718998	0.854121	0.000765369	0.00404478	0.850368	0.00358694	0.00579841	0.537829
cg03639217	0.00110125	0.011479	0.923797	-0.00609103	0.00645758	0.348233	0.00467344	0.00925729	0.614979
cg03639223	-0.00830634	0.0103821	0.425904	-0.00349972	0.00584053	0.550625	0.00280285	0.00837272	0.738631
cg03639240	-0.0131383	0.0114873	0.25595	0.000690346	0.00646227	0.915178	0.0159269	0.00926401	0.0892143
cg03639249	-0.00440512	0.0217555	0.840023	-0.003751	0.0122387	0.759984	-0.0141383	0.0175449	0.422586
cg03639290	3.17863e-05	0.0041103	0.993848	-0.00157958	0.00231228	0.496384	-0.00146955	0.00331478	0.658652
cg03639328	-0.00274977	0.00317902	0.389487	0.00211079	0.00178838	0.241183	0.00173395	0.00256375	0.500663
cg03639367	-0.00303643	0.00625513	0.62862	-0.00410917	0.00351887	0.246172	0.00263653	0.0050445	0.602574
cg03639386	0.0261085	0.0145358	0.0760234	-0.00703085	0.00817722	0.392312	-0.0245225	0.0117225	0.0394289
cg03639396	0.00348874	0.00928207	0.707959	-0.000323321	0.0052217	0.950773	6.17098e-05	0.0074856	0.993442
cg03639415	0.00650533	0.00597736	0.279526	-0.00777906	0.00336261	0.0231154	-0.00592242	0.00482048	0.222614
cg03639429	-0.00352318	0.00817464	0.667567	0.000441971	0.00459871	0.923661	0.00344479	0.0065925	0.60266
cg03639488	-0.00158841	0.00421987	0.707549	0.00465806	0.00237392	0.0530133	0.000293174	0.00340314	0.931551
cg03639502	0.0099569	0.0107108	0.355205	-0.000237135	0.00602546	0.968699	-0.00317079	0.00863782	0.71447
cg03639526	-0.006991	0.00622743	0.264763	-0.00140374	0.00350329	0.689652	0.00563551	0.00502216	0.264968
cg03639557	0.00181298	0.00272271	0.507295	-0.00206551	0.00153168	0.181072	-0.00110152	0.00219575	0.617204
cg03639603	-0.0127292	0.00973867	0.194713	0.0131268	0.00547857	0.0187681	0.0114944	0.00785383	0.147009
cg03639671	-0.0116346	0.0121655	0.341601	0.0112441	0.00684381	0.104085	0.00708213	0.00981098	0.472363
cg03639675	-0.00455519	0.00241252	0.0624185	4.94699e-05	0.00135718	0.971009	0.00268461	0.0019456	0.171256
cg03639682	-0.00184231	0.00401353	0.647389	-0.00312112	0.00225784	0.170487	0.000962391	0.00323674	0.766938
cg03639732	-0.0068482	0.0115746	0.555651	0.00326897	0.0065114	0.616939	0.0101164	0.00933444	0.28153
cg03639749	0.0267451	0.015264	0.0833518	-0.026248	0.0085869	0.00299024	-0.0119981	0.0123098	0.332484
cg03639782	0.012437	0.0141778	0.382841	-0.00287952	0.00797586	0.718974	-0.00023559	0.0114338	0.983609
cg03639783	0.00421509	0.00520618	0.420413	0.001888	0.00292878	0.520897	-0.00313305	0.00419856	0.457593
cg03639818	0.0156251	0.013103	0.236391	-0.00992762	0.00737119	0.18162	-0.0191096	0.010567	0.0740767
cg03639825	0.00569881	0.0113694	0.617496	-0.00574794	0.00639593	0.371358	-0.00586616	0.00916892	0.524032
cg03639864	-0.00676541	0.00883296	0.445841	-0.00560379	0.00496905	0.262604	0.0048543	0.00712341	0.497434
cg03639897	-0.03113	0.0242207	0.202191	0.0150383	0.0136256	0.272844	0.0433349	0.019533	0.0291825
cg03639917	-0.00563725	0.00745109	0.451402	0.00159485	0.00419167	0.704538	0.00598691	0.00600899	0.32192
cg03639919	-0.0122916	0.0154958	0.42986	0.0173909	0.0087173	0.0492476	0.00451761	0.0124967	0.71862
cg03639929	-0.0524161	0.0349768	0.137683	0.0298279	0.0196765	0.13325	0.00789315	0.0282073	0.78029
cg03639998	0.00556431	0.00354789	0.120516	0.000596673	0.00199589	0.765707	-0.00468797	0.00286122	0.105024
cg03640000	0.00029229	0.0100464	0.976858	0.00279371	0.00565167	0.622359	-0.00827832	0.00810198	0.309791
cg03640036	-0.0312163	0.0199044	0.120524	0.0102097	0.0111974	0.364459	0.0227662	0.0160521	0.159768
cg03640051	-0.0124854	0.0117092	0.289311	0.00891262	0.00658708	0.179629	0.0107483	0.00944294	0.258222
cg03640071	0.0106543	0.0203198	0.601415	0.00731993	0.0114311	0.523665	-0.00402588	0.0163871	0.806527
cg03640110	-0.000356936	0.00809488	0.964933	-0.00235976	0.00455384	0.605671	0.000657218	0.00652818	0.920046
cg03640114	0.00598591	0.0038276	0.121562	-0.00360735	0.00215325	0.0975492	-0.00427841	0.0030868	0.169362
cg03640148	0.00290278	0.00271391	0.287831	-0.00150706	0.00152673	0.326387	0.000941957	0.00218866	0.668008
cg03640151	0.0113444	0.00715755	0.116691	-0.00943094	0.00402654	0.0215087	-0.00608492	0.00577226	0.294794
cg03640203	-0.00531713	0.00840347	0.528609	-0.00290079	0.00472744	0.541113	0.00407643	0.00677704	0.549104
cg03640215	-0.011244	0.0145907	0.443064	-0.00113014	0.00820811	0.890814	0.0129449	0.0117668	0.274385
cg03640258	-0.0100546	0.00674008	0.139465	0.0043051	0.00379169	0.259397	0.0101113	0.00543559	0.066314
cg03640293	-0.0200551	0.0075664	0.00958298	-0.00108554	0.00425654	0.799318	0.0199493	0.00610198	0.00155743
cg03640329	-0.0149989	0.0142014	0.293889	0.0011572	0.0079891	0.885174	0.0221994	0.0114528	0.0559017
cg03640364	0.00730785	0.00802494	0.365059	-0.00449068	0.0045145	0.322693	-0.0027948	0.00647178	0.666948
cg03640426	-0.01076	0.00891814	0.230961	0.00107455	0.00501697	0.830917	0.00669227	0.0071921	0.354746
cg03640443	0.00207477	0.013949	0.882112	-0.00635089	0.00784714	0.420587	0.00125725	0.0112493	0.911275
cg03640484	-0.0145469	0.013175	0.272652	0.00722921	0.0074117	0.33214	0.0168476	0.0106251	0.116533
cg03640487	-0.00473808	0.0145085	0.744795	-0.0026742	0.00816189	0.743986	-0.00223788	0.0117005	0.848775
cg03640506	0.00869885	0.00587989	0.142724	-0.00321199	0.00330778	0.334283	-0.00573353	0.00474188	0.229967
cg03640531	0.00542751	0.00277795	0.0540159	-3.64395e-05	0.00156276	0.981452	-0.00211488	0.0022403	0.347837
cg03640565	-0.000679818	0.0130718	0.958646	-0.00527158	0.00735367	0.475423	-0.00519529	0.0105419	0.623408
cg03640568	0.000458106	0.00230035	0.842624	-0.00210142	0.00129408	0.108106	0.00272556	0.00185513	0.145471
cg03640627	-3.80986e-05	0.00996408	0.996958	0.00796484	0.00560537	0.158995	0.00130706	0.0080356	0.871173
cg03640679	-0.0019256	0.00688315	0.780344	-0.000686564	0.00387217	0.859689	0.00702685	0.00555097	0.209015
cg03640732	0.000717268	0.0431251	0.986769	-0.0330479	0.0242604	0.176728	-0.0270239	0.0347786	0.4393
cg03640766	0.000342953	0.00580945	0.953064	0.005664	0.00326815	0.0867062	-0.00416984	0.00468507	0.375964
cg03640796	0.0256822	0.0285677	0.371195	-0.0337956	0.016071	0.0384322	-0.0187747	0.0230386	0.417393
cg03640807	-0.00865595	0.0134807	0.522536	0.00076878	0.00758367	0.919493	0.00256173	0.0108716	0.814283
cg03640864	-0.00119016	0.00570182	0.835156	0.000169811	0.00320761	0.957904	0.00413041	0.00459828	0.371589
cg03640879	-0.00686835	0.0107364	0.524073	0.00380169	0.00603987	0.530755	-0.00481223	0.00865849	0.57982
cg03640883	-0.0165585	0.0249131	0.508074	-0.00058955	0.0140151	0.966545	0.00377309	0.0200914	0.851484
cg03640925	-0.00662807	0.0124788	0.596702	0.00344267	0.00702003	0.62511	0.00435108	0.0100636	0.666576
cg03640944	0.00428871	0.0130417	0.743082	-0.0126058	0.00733673	0.0894062	-0.000648653	0.0105176	0.950968
cg03640969	-0.0109161	0.0123559	0.379474	0.00573412	0.00695093	0.411713	0.00424046	0.00996454	0.671507
cg03640993	-0.0135379	0.0198847	0.497837	0.0272063	0.0111863	0.0171096	0.0121423	0.0160361	0.451035
cg03641016	-0.00376721	0.00695032	0.589223	-0.00509455	0.00390996	0.196105	0.0106047	0.00560514	0.0619021
cg03641032	0.00653213	0.00881826	0.460886	-0.00286499	0.00496078	0.56511	-0.0064579	0.00711155	0.3664
cg03641033	0.014293	0.0201151	0.479303	0.00207054	0.0113159	0.855253	-0.00714193	0.016222	0.660865
cg03641043	0.0093915	0.0167197	0.575796	-0.0163695	0.00940578	0.085413	-0.0049179	0.0134837	0.71622
cg03641062	0.00705809	0.0130346	0.589588	-0.00495795	0.00733274	0.500788	-0.000528837	0.0105119	0.959995
cg03641064	-0.0507278	0.0306332	0.101414	0.00277239	0.017233	0.872572	0.0319731	0.0247044	0.199092
cg03641066	0.0445661	0.025789	0.0876007	-0.0162283	0.0145078	0.266465	-0.0232043	0.0207977	0.267689
cg03641083	-0.00409424	0.00934496	0.662408	-0.00175428	0.00525708	0.739428	0.00314354	0.00753631	0.677643
cg03641105	0.000248781	0.0025712	0.923147	-0.000588457	0.00144645	0.685156	-1.92399e-05	0.00207356	0.992619
cg03641113	0.0297283	0.0170055	0.0840463	-0.0132769	0.00956655	0.168811	-0.0150996	0.0137142	0.273997
cg03641134	-0.00726394	0.0078935	0.36005	0.000670071	0.00444055	0.880414	0.00319551	0.00636577	0.616977
cg03641192	-0.00792056	0.0111292	0.478604	-0.00018372	0.00626081	0.976659	0.00805732	0.00897521	0.371865
cg03641225	-0.00825668	0.0109996	0.454945	0.0117337	0.0061879	0.0613275	0.00700859	0.0088707	0.431678
cg03641241	-0.0125942	0.0166909	0.452601	-5.17493e-06	0.00938958	0.999562	0.012561	0.0134605	0.353372
cg03641251	0.00878711	0.00382942	0.0242191	-0.00492369	0.00215427	0.0247698	-0.00246294	0.00308827	0.427374
cg03641255	-0.0028792	0.00664802	0.666046	0.00505317	0.0037399	0.180232	0.000439721	0.00536134	0.934826
cg03641264	-0.0075392	0.0202236	0.710231	0.0021804	0.0113769	0.848472	0.00479694	0.0163094	0.769383
cg03641309	0.0106324	0.009939	0.287755	-0.00994172	0.00559126	0.0789666	-0.00794588	0.00801538	0.324338
cg03641375	0.00143476	0.0150835	0.924443	0.00286617	0.00848534	0.736362	0.00374419	0.0121642	0.758984
cg03641402	-0.00208835	0.0191956	0.913623	0.00767099	0.0107987	0.479422	0.005545	0.0154805	0.721087
cg03641417	-0.0107231	0.0198793	0.591012	-0.00521941	0.0111832	0.641897	0.00819222	0.0160318	0.610677
cg03641439	-0.0027916	0.0048171	0.563772	0.0031935	0.0027099	0.241902	-0.00153567	0.00388479	0.693609
cg03641469	0.00331394	0.0118554	0.780518	-0.00372401	0.00666936	0.578056	-0.0117907	0.00956089	0.220892
cg03641478	-0.00335521	0.00340686	0.327498	0.000468885	0.00191655	0.807317	0.00343804	0.00274749	0.214244
cg03641497	-0.00386664	0.00510682	0.451052	0.00385552	0.00287288	0.183157	-0.00179903	0.00411843	0.663346
cg03641529	0.006088	0.0188115	0.747011	9.82686e-05	0.0105825	0.992613	-0.00876452	0.0151706	0.564974
cg03641570	0.01281	0.0275352	0.642961	0.005471	0.0154902	0.724819	-0.0128008	0.022206	0.565831
cg03641585	-0.00859831	0.00920526	0.352917	-0.00548065	0.00517849	0.292895	0.00960893	0.00742365	0.199044
cg03641640	-0.011516	0.00355889	0.00172921	0.00534804	0.00200208	0.00905536	0.0102453	0.00287009	0.00059086
cg03641675	0.00455615	0.0142684	0.75027	-0.0132589	0.00802682	0.10226	0.00592315	0.0115069	0.608065
cg03641711	0.00593311	0.0144743	0.682906	-0.00123725	0.00814263	0.879589	0.000605168	0.0116729	0.958775
cg03641715	-0.00621843	0.0365939	0.865469	0.0217498	0.0205862	0.293723	-0.0310739	0.0295114	0.295351
cg03641722	-0.0118528	0.0260002	0.649645	0.0104293	0.0146266	0.477776	0.0123135	0.0209681	0.558594
cg03641729	-0.00249589	0.0154754	0.872255	-0.00320487	0.00870583	0.713692	0.00122322	0.0124803	0.922153
cg03641740	0.00029709	0.0145211	0.983725	-0.00366527	0.00816898	0.654803	-0.00380782	0.0117107	0.745861
cg03641745	-0.00592904	0.0126669	0.64093	0.00894702	0.00712586	0.212712	-0.00200965	0.0102153	0.844509
cg03641748	0.00085506	0.00287595	0.766952	3.46514e-05	0.00161789	0.982963	0.000695693	0.00231933	0.764944
cg03641763	-0.0100997	0.0112858	0.373364	0.00731606	0.00634892	0.252415	0.0133153	0.00910152	0.147162
cg03641793	-0.00791023	0.00404879	0.054022	-0.00130083	0.00227768	0.569423	0.00830641	0.00326517	0.0127696
cg03641797	-0.00404243	0.0105671	0.703008	-0.00328732	0.00594458	0.581719	-0.00261521	0.00852189	0.759684
cg03641847	0.0162899	0.0196139	0.408566	-0.00399208	0.011034	0.7184	-0.00117367	0.0158178	0.941026
cg03641849	-0.0051484	0.0175259	0.769658	0.0151067	0.00985935	0.129181	-0.00293693	0.0141339	0.835887
cg03641858	0.00329893	0.00691016	0.634301	-0.000271482	0.00388737	0.944487	-0.0029508	0.00557275	0.597835
cg03641920	-0.00325062	0.00239408	0.178129	-0.000637026	0.00134681	0.637433	0.00379784	0.00193072	0.0524383
cg03641940	0.0205413	0.0191607	0.286732	-0.0132069	0.010779	0.223868	-0.0150443	0.0154523	0.33302
cg03641958	-0.0146115	0.010291	0.159313	0.00633381	0.00578928	0.27702	0.0117391	0.00829925	0.160873
cg03641960	0.00691595	0.00925506	0.456967	-0.00165051	0.00520651	0.752014	-0.00628779	0.00746381	0.401907
cg03642002	-0.0154575	0.0232597	0.508131	0.000370105	0.013085	0.977501	0.00550144	0.018758	0.770019
cg03642066	-0.012027	0.00724053	0.100383	0.00948369	0.00407322	0.0222709	0.00641953	0.00583918	0.274703
cg03642096	-0.00500527	0.00263581	0.0609634	0.00181115	0.00148279	0.225296	0.00459034	0.00212567	0.0336297
cg03642145	0.00894424	0.0095263	0.350442	-0.004511	0.0053591	0.402292	-0.00181304	0.00768256	0.814005
cg03642224	0.00394105	0.00327809	0.23261	-0.00182689	0.00184412	0.324663	-0.00293465	0.00264364	0.270096
cg03642261	0.0027504	0.0225174	0.903072	-0.0173463	0.0126673	0.17449	0.00722707	0.0181593	0.691642
cg03642328	0.00954251	0.0122343	0.437568	-0.0045292	0.00688249	0.512268	-0.00765652	0.00986643	0.439892
cg03642362	-0.00489797	0.0120327	0.68499	0.0117458	0.00676907	0.0863259	-0.00448363	0.00970384	0.645228
cg03642380	-0.00562019	0.0150857	0.71041	-0.0108844	0.00848658	0.20314	-0.00114836	0.012166	0.925021
cg03642425	0.00335016	0.00378834	0.379009	-0.0050936	0.00213116	0.0190559	-0.000125151	0.00305513	0.96742
cg03642431	0.00190566	0.0179106	0.915517	0.00095447	0.0100757	0.924753	-0.0112035	0.0144441	0.440113
cg03642446	-0.0103711	0.00783098	0.188929	0.00697577	0.00440538	0.117029	0.00221947	0.00631535	0.726128
cg03642463	0.0127563	0.0097846	0.195853	-0.00499478	0.00550441	0.366753	-0.00719699	0.00789087	0.364313
cg03642472	-0.0197863	0.00931659	0.036595	0.00672489	0.00524112	0.202944	0.0121914	0.00751343	0.108374
cg03642486	0.00288835	0.00386373	0.456792	6.42447e-05	0.00217357	0.97649	-0.00347243	0.00311594	0.268245
cg03642503	-0.0374909	0.01794	0.0396254	0.025784	0.0100923	0.0124055	0.0216646	0.0144679	0.137986
cg03642513	0.00176773	0.00259939	0.498318	-0.000747853	0.00146231	0.610383	-0.00164633	0.0020963	0.434432
cg03642549	0.0150131	0.0151118	0.3233	-0.00879926	0.00850124	0.303578	-0.00437472	0.012187	0.72051
cg03642555	0.00454427	0.0170354	0.790304	0.00712724	0.00958337	0.459103	-0.002112	0.0137383	0.878186
cg03642590	-0.0137747	0.0185193	0.459047	-0.00327159	0.0104182	0.75427	0.0121784	0.014935	0.417106
cg03642631	0.0110002	0.0164364	0.505142	-0.000296662	0.0092464	0.97448	-0.00358455	0.0132552	0.787489
cg03642635	-0.0078513	0.00761537	0.305475	0.00500559	0.00428409	0.245906	0.010106	0.00614147	0.103554
cg03642690	0.00696236	0.00885198	0.433744	-0.00565383	0.00497975	0.259414	0.00781862	0.00713875	0.276507
cg03642695	-0.0091966	0.0298066	0.758425	0.0165601	0.0167679	0.326149	0.0215158	0.0240378	0.373269
cg03642708	-0.00462783	0.0115007	0.688402	-0.0025734	0.00646979	0.691807	9.55193e-05	0.0092748	0.991807
cg03642749	0.00494986	0.00798015	0.536738	-0.00505582	0.0044893	0.263252	-0.000805579	0.00643565	0.900681
cg03642967	0.0128438	0.0206093	0.534819	-0.00183231	0.011594	0.8748	-0.00513069	0.0166206	0.758309
cg03643032	-0.00956043	0.00808379	0.240239	-0.0007358	0.0045476	0.871848	0.0126644	0.00651924	0.0553735
cg03643077	-0.010718	0.0116019	0.3582	0.00827566	0.00652675	0.208274	0.00566231	0.00935645	0.546673
cg03643116	0.0141761	0.00965096	0.145558	-0.0120641	0.00542922	0.0289353	-0.00104309	0.00778309	0.893703
cg03643143	0.0323776	0.0233597	0.169358	-0.00357974	0.0131412	0.78597	-0.0373316	0.0188386	0.0507495
cg03643147	0.000251546	0.00738651	0.972913	-0.00035715	0.00415534	0.931709	-0.00317297	0.00595691	0.595663
cg03643149	-0.00377254	0.00939044	0.688882	-0.00424921	0.00528266	0.423428	0.00866364	0.00757299	0.255827
cg03643241	0.00194884	0.00292363	0.506843	-0.0016167	0.00164471	0.328413	-0.00114183	0.00235778	0.629433
cg03643247	0.00413045	0.0100236	0.681322	-0.0102354	0.00563883	0.0730242	-0.00234802	0.00808357	0.772166
cg03643262	-0.0121458	0.0226613	0.593379	0.00986776	0.0127483	0.44105	0.0134029	0.0182753	0.465339
cg03643302	-0.00481229	0.00757716	0.527066	0.00488631	0.00426259	0.254879	0.00584376	0.00611066	0.341621
cg03643345	-0.00919238	0.0295182	0.756248	0.0196931	0.0166057	0.238956	0.0167463	0.0238052	0.483684
cg03643414	0.000441161	0.00408571	0.914269	0.00140278	0.00229845	0.54328	-0.00453373	0.00329495	0.172448
cg03643423	-0.00425678	0.0168278	0.800909	0.00693104	0.00946659	0.466086	0.00293364	0.0135709	0.829372
cg03643505	-0.0174757	0.014495	0.231303	0.0155335	0.00815428	0.0601688	0.0033373	0.0116896	0.775961
cg03643520	0.000855275	0.00318727	0.789087	-0.00188296	0.00179303	0.296622	0.00335858	0.0025704	0.19486
cg03643538	0.0330151	0.0161553	0.0440893	-0.0148311	0.00908831	0.106404	-0.0198402	0.0130286	0.131515
cg03643559	-0.168837	0.131877	0.203934	0.0876783	0.0741882	0.240567	0.0749074	0.106353	0.483153
cg03643646	0.0049707	0.0126595	0.695564	-0.00529707	0.0071217	0.459053	-0.00351734	0.0102093	0.731305
cg03643684	0.00238285	0.00818881	0.771769	0.000646768	0.00460668	0.888678	0.0016651	0.00660393	0.801543
cg03643709	-0.00219369	0.00317405	0.491365	-0.000154805	0.00178558	0.931116	0.000982327	0.00255973	0.702113
cg03643760	-0.0107281	0.0201011	0.594937	0.02065	0.0113081	0.0713418	0.00851609	0.0162107	0.600717
cg03643817	0.00303307	0.0029944	0.313976	-0.000741191	0.00168452	0.661054	0.00035437	0.00241486	0.88368
cg03643904	0.00368448	0.0075411	0.626393	-0.000579643	0.0042423	0.891643	3.94492e-05	0.00608158	0.99484
cg03643998	0.00688979	0.0131859	0.602672	0.00656373	0.00741781	0.378728	-0.00402384	0.0106338	0.706077
cg03644025	0.00642436	0.00860239	0.457238	0.0052426	0.00483934	0.281725	-0.00851247	0.00693746	0.223199
cg03644034	-0.0177853	0.0136052	0.194658	0.0172685	0.00765374	0.0266234	0.0144973	0.0109721	0.189948
cg03644102	-0.00494267	0.0147443	0.73828	0.00102132	0.00829451	0.902293	0.0127651	0.0118906	0.286065
cg03644154	-0.0216506	0.0116022	0.0654796	0.012324	0.00652691	0.0624128	0.0157377	0.00935668	0.0962443
cg03644155	-0.0063501	0.0112918	0.575349	0.00112861	0.00635231	0.859405	-0.00263804	0.00910638	0.772758
cg03644193	0.0028998	0.00986328	0.769475	0.00134657	0.00554867	0.808835	-0.00103879	0.00795432	0.896405
cg03644238	-0.0317202	0.0314624	0.316222	0.0109181	0.0176994	0.538976	0.0120788	0.0253731	0.635262
cg03644378	0.00105168	0.00318046	0.741707	-0.000902878	0.00178919	0.615126	0.00157881	0.00256491	0.539841
cg03644466	-0.0100378	0.00938832	0.288014	0.000643368	0.00528147	0.903332	0.00963075	0.00757128	0.206838
cg03644484	-0.00688954	0.0152031	0.651583	0.00113862	0.00855262	0.894404	-0.00969933	0.0122606	0.431091
cg03644514	-0.00503828	0.00866484	0.562468	-0.0017859	0.00487447	0.714993	0.00897466	0.00698782	0.202517
cg03644516	0.00755232	0.00305885	0.0155506	-0.00113047	0.00172078	0.512988	-0.00383365	0.00246683	0.123881
cg03644541	-0.00377507	0.0264448	0.886823	0.00544672	0.0148768	0.715183	0.002351	0.0213266	0.912481
cg03644585	0.00367533	0.007413	0.621319	0.00174387	0.00417024	0.676878	-0.00256286	0.00597827	0.669229
cg03644587	-0.0306336	0.018661	0.104372	0.000737959	0.0104979	0.944123	0.0131143	0.0150493	0.385981
cg03644629	0.0210177	0.0123846	0.0933397	0.00564487	0.00696705	0.420074	-0.0235026	0.00998765	0.0209229
cg03644691	0.00200671	0.0285873	0.944203	-0.0281816	0.016082	0.083316	0.00805825	0.0230544	0.727555
cg03644701	0.0167083	0.014726	0.259729	0.011176	0.00828425	0.1809	-0.00502528	0.0118759	0.673256
cg03644703	0.000927471	0.00702126	0.895222	-9.43041e-05	0.00394987	0.981008	-0.00284695	0.00566235	0.616415
cg03644738	-0.00720606	0.00288386	0.0143874	0.00167461	0.00162234	0.304895	0.00377762	0.00232571	0.108017
cg03644762	0.0164618	0.0136537	0.231292	0.00148774	0.00768101	0.84688	-0.0154395	0.0110111	0.164507
cg03644817	-0.0079524	0.0149031	0.595005	0.00112753	0.00838385	0.893334	-0.00136996	0.0120187	0.909518
cg03644845	-0.00729012	0.0177036	0.681532	-0.00309643	0.00995929	0.756631	-0.00576136	0.0142772	0.687567
cg03644884	5.76222e-06	0.0221787	0.999793	0.0107223	0.0124768	0.392547	0.00335009	0.0178862	0.851872
cg03644895	-0.000258609	0.00262551	0.921768	0.00168828	0.001477	0.256228	0.0011609	0.00211736	0.584938
cg03645000	-0.00107892	0.0101085	0.915251	0.0045852	0.00568663	0.422313	-0.00116731	0.00815209	0.886478
cg03645007	0.00889295	0.00738155	0.231642	-0.000282436	0.00415255	0.945933	-0.00527434	0.00595291	0.378112
cg03645051	0.0200014	0.0182889	0.277206	0.00322461	0.0102886	0.754732	-0.0169366	0.0147492	0.254065
cg03645061	0.0188537	0.0116987	0.110753	-0.00805278	0.00658117	0.224481	-0.00961978	0.00943447	0.310792
cg03645088	0.00235024	0.0110336	0.831832	-0.00779164	0.00620705	0.212814	0.00162597	0.00889815	0.855444
cg03645186	-0.00599505	0.00675309	0.377181	0.000357076	0.003799	0.925337	0.00165142	0.00544608	0.762455
cg03645225	-0.0112463	0.0113941	0.326433	0.0057901	0.00640987	0.368914	0.0133042	0.0091889	0.151336
cg03645281	0.0108101	0.0173368	0.534605	-0.011995	0.00975297	0.222133	-0.00242451	0.0139814	0.862742
cg03645419	-0.00480114	0.0364894	0.89563	-0.0110575	0.0205274	0.591524	-0.0195413	0.0294272	0.508453
cg03645535	0.0105782	0.00943858	0.265554	-0.0183636	0.00530975	0.000851288	-0.0127018	0.00761182	0.0988567
cg03645547	-0.00535316	0.00270139	0.050752	0.00250373	0.00151969	0.103141	0.00498549	0.00217855	0.0245932
cg03645581	0.000523568	0.00742569	0.943955	0.00173373	0.00417738	0.679167	-0.00233984	0.0059885	0.696981
cg03645644	0.00611717	0.0134646	0.650759	-0.0120799	0.00757459	0.114472	0.00602891	0.0108586	0.580202
cg03645661	-0.0218545	0.0384728	0.571499	-0.00593703	0.0216432	0.784509	0.028558	0.0310267	0.359952
cg03645711	0.00689243	0.0113419	0.545008	0.010551	0.00638045	0.101889	-0.0215797	0.00914672	0.0206026
cg03645730	0.0134409	0.0136548	0.327746	-0.0090894	0.00768164	0.240004	-0.00144141	0.011012	0.896169
cg03645737	0.00296885	0.00849794	0.727682	0.00124728	0.00478058	0.794796	-0.00899964	0.00685322	0.19265
cg03645748	-0.00449574	0.00925281	0.628304	-0.00199368	0.00520524	0.702666	0.00799239	0.007462	0.287166
cg03645750	0.0297436	0.028909	0.306459	-0.0305761	0.016263	0.0635197	-0.0306799	0.0233139	0.191729
cg03645783	0.00501679	0.00906923	0.581602	0.00509647	0.00510197	0.320667	-0.00542996	0.00731395	0.459885
cg03645851	-0.0115951	0.0089758	0.199923	0.00429754	0.00504941	0.397106	0.00233811	0.0072386	0.747484
cg03645865	-0.0161577	0.0384871	0.675676	0.02866	0.0216512	0.189147	0.014398	0.0310382	0.64392
cg03645899	-0.00590268	0.0143992	0.682887	-0.00176008	0.00810036	0.828508	3.08711e-05	0.0116123	0.997885
cg03645968	-0.0115347	0.0217152	0.596678	0.0165086	0.0122161	0.180157	0.00758038	0.0175124	0.666214
cg03645984	0.0130371	0.0185825	0.484856	-0.0228031	0.0104537	0.0319199	-0.00971949	0.014986	0.518363
cg03646002	-0.00382624	0.0028621	0.184834	-2.93457e-05	0.0016101	0.985501	0.00358262	0.00230816	0.124341
cg03646045	-0.0180171	0.0122691	0.145661	-0.000216222	0.00690208	0.975082	0.0157096	0.00989451	0.116065
cg03646084	0.0122585	0.00968921	0.209267	-0.00460677	0.00545074	0.400392	-0.00345873	0.00781394	0.659153
cg03646124	0.0101754	0.0151863	0.504651	-0.00805298	0.00854316	0.348545	-0.0123012	0.0122471	0.318027
cg03646131	0.0118917	0.0136394	0.385737	0.00137161	0.00767296	0.858552	-0.0095402	0.0109996	0.388207
cg03646188	0.0368273	0.0202363	0.0723005	-0.016373	0.0113841	0.154041	-0.0220644	0.0163197	0.17996
cg03646214	0.0118109	0.00931697	0.208377	0.00126902	0.00524133	0.809272	-0.00338691	0.00751374	0.653309
cg03646234	0.00234156	0.0090783	0.797085	0.00413999	0.00510707	0.419836	-0.00682084	0.00732126	0.354157
cg03646261	-0.00669407	0.0108843	0.540185	0.000679125	0.00612307	0.911947	0.00980977	0.00877775	0.266898
cg03646270	0.00945369	0.0206858	0.648828	-0.0107134	0.011637	0.359847	0.00214568	0.0166822	0.897962
cg03646291	0.00703413	0.00803746	0.383949	0.00631712	0.00452154	0.166015	-0.00695106	0.00648187	0.286583
cg03646297	-0.00471688	0.0120365	0.696126	0.00343283	0.00677123	0.613487	0.00653537	0.00970692	0.502603
cg03646311	-0.00100699	0.00275239	0.715378	0.00120058	0.00154838	0.440268	-0.0015091	0.00221969	0.498433
cg03646327	-0.010911	0.0110977	0.328313	-0.00713195	0.00624312	0.256508	0.00756463	0.00894986	0.400359
cg03646329	0.0149318	0.0286534	0.603638	-0.00921781	0.0161192	0.56893	-0.0260384	0.0231077	0.262987
cg03646354	0.00436206	0.0120148	0.717464	6.48832e-05	0.00675904	0.992363	-0.00392157	0.00968945	0.686695
cg03646356	0.000774939	0.0041129	0.850999	0.00070186	0.00231374	0.762369	-0.000943998	0.00331688	0.77664
cg03646393	0.0184779	0.0118212	0.121742	-0.00530701	0.00665011	0.427075	-0.00862815	0.0095333	0.367995
cg03646441	-0.0141241	0.00917622	0.127469	0.00575824	0.00516216	0.267792	0.00642293	0.00740023	0.387873
cg03646500	-0.0238215	0.0120734	0.051739	0.0148964	0.00679198	0.0310215	0.0128831	0.00973668	0.189332
cg03646501	-0.00277622	0.0101576	0.785274	0.000141287	0.00571422	0.980332	0.000309069	0.00819165	0.969992
cg03646542	-0.00787338	0.00878459	0.372639	-0.000676691	0.00494184	0.891409	0.00454298	0.0070844	0.523076
cg03646557	-0.0137031	0.0120283	0.257805	-0.00480586	0.00676664	0.479506	0.00431012	0.00970034	0.657935
cg03646564	-0.0262876	0.0178629	0.144813	-0.0112042	0.0100489	0.268005	0.0192368	0.0144056	0.185321
cg03646569	0.00265007	0.0125876	0.833758	0.000379343	0.00708126	0.957403	-0.00264517	0.0101514	0.795052
cg03646605	0.0153169	0.0250924	0.543212	-0.0160571	0.0141159	0.258521	-0.0241751	0.020236	0.235544
cg03646674	0.0025195	0.00348654	0.471887	0.00136823	0.00196138	0.487341	-0.00174001	0.00281175	0.537678
cg03646686	0.00433251	0.00753967	0.56706	0.000784383	0.0042415	0.853724	-0.00614724	0.00608042	0.314891
cg03646740	0.00461255	0.0114462	0.687976	-0.00964644	0.00643913	0.137813	-0.00755932	0.00923084	0.415122
cg03646788	-0.0114923	0.00865534	0.18781	-0.00156466	0.00486913	0.748739	0.00228315	0.00698016	0.744403
cg03646821	0.00174807	0.0123368	0.887656	-0.00552828	0.00694017	0.427924	-6.01875e-05	0.00994912	0.995187
cg03646823	0.00837644	0.0261637	0.749636	-0.00957392	0.0147186	0.517147	-0.003659	0.0210999	0.862739
cg03646841	-0.00270317	0.0125126	0.829478	-0.00402653	0.00703907	0.568814	-0.00388497	0.0100909	0.701201
cg03646889	0.00180435	0.00349139	0.606638	-0.00198939	0.00196411	0.313995	-0.00261579	0.00281566	0.355512
cg03646906	0.00195279	0.0133616	0.88415	-0.00869833	0.00751669	0.250432	-0.00497619	0.0107756	0.645403
cg03646922	-0.0023349	0.00226405	0.305329	-0.000126817	0.00127366	0.920921	0.000192585	0.00182586	0.916247
cg03646928	0.0037779	0.010961	0.731195	0.00473765	0.00616618	0.444422	-0.00518832	0.00883955	0.558797
cg03646981	-0.00558	0.0156951	0.723078	0.0111212	0.00882942	0.211274	0.0206962	0.0126575	0.105726
cg03646994	0.0222298	0.0167926	0.189123	-0.0130218	0.00944678	0.171687	-0.0192209	0.0135425	0.159467
cg03647022	0.00806646	0.007407	0.279218	-0.001983	0.00416687	0.635369	-0.00282329	0.00597343	0.63768
cg03647068	-0.00847205	0.0293782	0.773759	-0.00814532	0.016527	0.623389	0.00527757	0.0236923	0.824261
cg03647079	0.00757405	0.00504716	0.13715	-0.00335892	0.00283932	0.240107	-0.00835067	0.00407032	0.0432867
cg03647239	0.00293793	0.00434582	0.500852	0.000743389	0.00244477	0.761816	-0.00307346	0.00350472	0.382986
cg03647307	0.0158387	0.0106012	0.138866	0.00123668	0.00596378	0.836221	-0.00820364	0.00854941	0.34
cg03647317	0.0006172	0.0116081	0.957722	-0.00384274	0.00653025	0.557789	0.0110519	0.00936147	0.241067
cg03647327	-0.00468481	0.00285307	0.10428	0.000662057	0.00160502	0.681017	0.00344568	0.00230088	0.137955
cg03647334	-0.0148148	0.0157597	0.349861	-0.00331498	0.00886576	0.709404	0.00683959	0.0127096	0.591883
cg03647367	-0.00127463	0.0027822	0.648022	-0.00160438	0.00156515	0.308242	0.00292385	0.00224373	0.196052
cg03647393	-0.00973128	0.0276834	0.726068	0.0306667	0.0155735	0.0521925	0.00725022	0.0223255	0.746168
cg03647429	0.000659155	0.00384686	0.864357	-0.002012	0.00216408	0.355148	-0.00134932	0.00310233	0.66471
cg03647455	-0.00504023	0.0029014	0.0859796	0.00186719	0.00163221	0.25585	0.00305963	0.00233986	0.19453
cg03647472	0.0294813	0.0123382	0.0190869	-0.00469735	0.00694097	0.500398	-0.0137723	0.00995026	0.169946
cg03647549	0.00751699	0.0108683	0.491047	-0.000302926	0.00611406	0.960601	-0.0061255	0.00876484	0.486541
cg03647559	0.0125272	0.00981738	0.205423	-0.00471201	0.00552284	0.395955	-0.0145137	0.0079173	0.0702788
cg03647563	0.00254745	0.0176964	0.885878	-0.00902593	0.00995525	0.367155	0.0108241	0.0142714	0.450281
cg03647607	-0.0264276	0.0252129	0.297528	0.0177782	0.0141837	0.213489	0.00839564	0.0203331	0.680716
cg03647619	0.00223702	0.016567	0.892909	-0.00256038	0.00931992	0.784197	-0.00324144	0.0133606	0.808891
cg03647657	0.00825542	0.0105021	0.434012	0.00309765	0.00590806	0.601428	-0.00555936	0.00846953	0.513342
cg03647659	-0.00148204	0.0172067	0.931564	-0.0047932	0.00967975	0.621752	-0.00200629	0.0138764	0.885383
cg03647664	-0.0325344	0.0255702	0.206717	0.00904836	0.0143847	0.531019	0.00280902	0.0206213	0.89197
cg03647700	-0.01729	0.0214248	0.421912	0.00928433	0.0120527	0.44325	-0.0108061	0.0172782	0.533373
cg03647701	-0.00269344	0.0099576	0.787438	-0.00427261	0.00560172	0.447735	0.00713593	0.00803038	0.376717
cg03647724	0.000290247	0.00472641	0.951177	0.001357	0.00265888	0.611117	-0.00348709	0.00381165	0.362858
cg03647767	0.002006	0.00870237	0.818248	-0.00632872	0.00489559	0.199604	-0.000499822	0.00701809	0.943391
cg03647778	-0.0123697	0.00941491	0.192434	-0.0042286	0.00529643	0.426871	0.00817697	0.00759272	0.28455
cg03647861	0.0103352	0.0139062	0.459405	0.00181632	0.00782304	0.81696	-0.00582344	0.0112148	0.604925
cg03647927	-0.00381374	0.00991122	0.701354	0.00407692	0.00557564	0.466666	0.00447872	0.00799298	0.576727
cg03647929	-0.00712264	0.00768944	0.356919	0.00113082	0.00432575	0.794404	0.000533536	0.00620121	0.931639
cg03647944	0.0124195	0.00384054	0.00174023	-0.0046599	0.00216053	0.0338424	-0.0088625	0.00309724	0.00530762
cg03648020	-0.0300711	0.027867	0.283598	0.0146032	0.0156768	0.354225	0.022618	0.0224735	0.317066
cg03648022	-0.026136	0.0249592	0.297999	0.0247241	0.014041	0.0818601	0.0143314	0.0201285	0.478418
cg03648054	0.00550799	0.0148055	0.710801	-0.00853585	0.00832893	0.308345	-0.0134099	0.01194	0.264554
cg03648056	-0.000380176	0.0196096	0.984578	-0.003225	0.0110315	0.770736	0.0169533	0.0158143	0.286745
cg03648063	-0.00295889	0.0276928	0.915162	-0.00812193	0.0155788	0.603483	0.0101667	0.0223331	0.650104
cg03648091	0.024688	0.026179	0.348331	-0.0199868	0.0147272	0.178331	-0.0148916	0.0211123	0.48252
cg03648116	-0.00357965	0.00779183	0.647112	0.00616669	0.00438336	0.16312	-0.003944	0.00628378	0.531917
cg03648155	0.0217071	0.0109404	0.0504691	-0.00314569	0.00615461	0.610598	-0.0193449	0.00882297	0.0310716
cg03648164	0.00848187	0.0111665	0.449608	-0.00387714	0.00628183	0.538753	-0.00954162	0.00900535	0.292351
cg03648245	-0.00118573	0.0031471	0.707283	0.000666691	0.00177043	0.707431	0.000556648	0.002538	0.826923
cg03648308	0.00267918	0.0286145	0.925623	-0.00549446	0.0160973	0.733699	0.00306661	0.0230764	0.894595
cg03648334	0.00348878	0.0041187	0.399342	0.000125835	0.00231701	0.956816	-0.00163623	0.00332156	0.623559
cg03648361	-0.00213007	0.00347738	0.54181	0.0035163	0.00195623	0.0758091	0.00143584	0.00280436	0.609976
cg03648457	-0.00995196	0.0104296	0.342686	0.00959028	0.00586725	0.105843	0.0090763	0.00841102	0.283597
cg03648483	-0.0140817	0.00885465	0.115477	0.00244449	0.00498126	0.624877	0.00863161	0.0071409	0.230108
cg03648500	0.00938743	0.0116597	0.422999	0.00252512	0.00655928	0.701221	-0.0107269	0.00940308	0.257162
cg03648523	-0.00903858	0.0214687	0.674809	0.0197759	0.0120774	0.105238	0.00309884	0.0173136	0.858377
cg03648611	0.00158312	0.0048738	0.746113	-0.000951082	0.00274179	0.729536	0.00116719	0.00393051	0.767224
cg03648631	0.00512126	0.0108569	0.638347	0.00716708	0.00610766	0.24389	0.000355056	0.00875567	0.967749
cg03648636	0.0457681	0.04458	0.307498	-0.0531347	0.0250789	0.0370341	-0.0205733	0.0359519	0.568665
cg03648666	-0.00694952	0.0115006	0.547271	-0.00957985	0.00646976	0.142381	0.0112872	0.00927476	0.226978
cg03648679	-0.008779	0.00512415	0.09031	0.00225083	0.00288263	0.437074	0.00357625	0.00413241	0.389247
cg03648711	0.00718674	0.00472499	0.13197	-0.00429602	0.00265808	0.109755	-0.0048717	0.00381051	0.204556
cg03648724	-0.00311208	0.00852873	0.716097	-0.000645855	0.00479791	0.893237	0.00153354	0.00687806	0.8241
cg03648730	-0.00414257	0.010073	0.68192	0.00677145	0.00566664	0.235423	-0.00120886	0.00812344	0.882055
cg03648748	0.00402126	0.0253959	0.874562	-0.00580004	0.0142866	0.68578	-0.0125103	0.0204807	0.542941
cg03648780	0.000305789	0.00566857	0.957106	-0.00137829	0.0031889	0.666679	-0.000620717	0.00457146	0.892316
cg03648784	0.00951891	0.0131457	0.470987	-0.00388478	0.00739521	0.600735	-0.00971044	0.0106014	0.362282
cg03648786	0.00379221	0.00254178	0.139415	-0.000929114	0.0014299	0.517589	-0.00169887	0.00204984	0.40955
cg03648789	0.0119434	0.00553808	0.0338613	-0.00183287	0.00311549	0.557886	-0.00634955	0.00446623	0.158778
cg03648806	0.0200578	0.02101	0.342447	-0.00206046	0.0118193	0.862021	-0.0264781	0.0169436	0.121835
cg03648852	0.00190942	0.0118329	0.872188	0.000210729	0.00665667	0.97482	0.0011114	0.0095427	0.907558
cg03648885	-0.000857955	0.0168267	0.959455	-0.0194715	0.00946597	0.0427518	0.0057629	0.01357	0.672143
cg03648895	-0.00345829	0.0220325	0.875646	0.0168589	0.0123945	0.177367	0.00700671	0.0177682	0.694318
cg03648907	0.00120788	0.00300196	0.688426	-0.000831744	0.00168878	0.623627	0.000139169	0.00242096	0.954294
cg03648927	0.00297155	0.0138794	0.830984	-0.00398773	0.00780796	0.610867	0.00208476	0.0111931	0.85269
cg03649016	-0.00894591	0.0223991	0.69061	-0.000291985	0.0126008	0.981567	0.00552614	0.0180639	0.760412
cg03649030	0.00791818	0.00942131	0.403012	0.0120398	0.00530003	0.0256339	-0.0119447	0.00759789	0.119642
cg03649047	-0.00341509	0.00312399	0.277402	0.00542053	0.00175743	0.00275184	-0.00109399	0.00251937	0.665221
cg03649060	0.00380625	0.0157403	0.809506	0.00310483	0.00885484	0.726729	-0.001934	0.0126939	0.879267
cg03649122	0.0157073	0.0146188	0.285658	-0.0116511	0.00822391	0.160215	-0.00785734	0.0117894	0.506914
cg03649125	0.00372498	0.00907256	0.682417	-0.00500652	0.00510384	0.32941	0.000574297	0.00731664	0.937621
cg03649132	-0.0191282	0.00865903	0.0298618	0.00329644	0.00487121	0.500421	0.0191051	0.00698314	0.00757244
cg03649215	0.0249821	0.0152153	0.104304	-0.00483852	0.00855948	0.573371	-0.00773786	0.0122705	0.529989
cg03649238	0.00229117	0.00314293	0.468011	-0.000121721	0.00176808	0.945276	0.000323268	0.00253464	0.898814
cg03649284	-0.0115703	0.0167102	0.490567	0.0101872	0.00940043	0.281565	-0.00754852	0.013476	0.576855
cg03649288	0.0219633	0.0190704	0.252675	-0.0226379	0.0107282	0.0377867	-0.0222257	0.0153794	0.152091
cg03649293	-0.0816483	0.03864	0.0375289	0.0281567	0.0217373	0.198717	0.0232975	0.0311615	0.456743
cg03649353	-0.00151272	0.00749711	0.840575	-0.00356164	0.00421756	0.400772	-3.71949e-05	0.0060461	0.995106
cg03649429	0.0140457	0.0112077	0.213565	0.000421814	0.006305	0.946817	-0.0127693	0.00903856	0.161377
cg03649451	-0.0112316	0.0180449	0.535328	0.0129648	0.0101513	0.205025	0.00435375	0.0145524	0.765535
cg03649476	0.00385882	0.00692887	0.579046	-0.00525808	0.00389789	0.180934	-0.00134101	0.00558784	0.810918
cg03649491	0.0148878	0.0112087	0.187655	-0.00106137	0.00630552	0.866728	-0.0118492	0.00903931	0.193437
cg03649497	-0.00961732	0.011948	0.423104	0.0130401	0.00672143	0.0556854	0.0083736	0.00963553	0.387276
cg03649516	0.000540584	0.00305445	0.859943	0.00191145	0.0017183	0.2691	-0.0018205	0.00246328	0.461911
cg03649521	0.0177242	0.00819736	0.0334145	-0.00663944	0.00461149	0.153608	-0.0123994	0.00661082	0.0641395
cg03649574	0.00147985	0.00678829	0.827951	-0.00158087	0.0038188	0.679939	0.00104387	0.00547447	0.849231
cg03649589	-0.00420408	0.0268592	0.875992	-0.00160508	0.0151098	0.915652	0.00275471	0.0216608	0.899102
cg03649606	-0.0132167	0.0151857	0.386568	0.0126624	0.00854286	0.141981	0.0136705	0.0122467	0.267455
cg03649626	0.00396232	0.00999605	0.692811	0.00136067	0.00562335	0.809388	-0.0117643	0.00806139	0.148158
cg03649629	0.00181223	0.0110343	0.869936	-0.00154853	0.00620744	0.803604	-0.00465135	0.00889871	0.602543
cg03649649	0.00734185	0.00740094	0.324005	0.00372987	0.00416346	0.372859	-0.00509766	0.00596854	0.395457
cg03649680	-0.00315026	0.00947571	0.740363	-0.00223829	0.00533064	0.675624	0.00492756	0.00764176	0.52078
cg03649796	-0.00320446	0.01277	0.802468	0.00913914	0.00718384	0.206779	0.00528204	0.0102984	0.609354
cg03649833	0.0131786	0.0109636	0.232692	-0.00469052	0.00616767	0.44906	-0.0154535	0.0088417	0.0841095
cg03649834	-0.00383554	0.00991153	0.69974	-0.000305882	0.00557581	0.95638	-0.0031645	0.00799323	0.693173
cg03649855	-0.00674644	0.00894913	0.453013	0.00728366	0.00503441	0.151637	-0.00817144	0.0072171	0.26072
cg03650009	0.000578815	0.00328743	0.860658	-0.00206387	0.00184937	0.267573	0.0014541	0.00265117	0.584803
cg03650063	0.00837123	0.0111425	0.454556	-0.00158031	0.00626833	0.801564	-0.00494205	0.00898599	0.58378
cg03650068	0.0155061	0.0144329	0.285703	-0.0134108	0.00811933	0.102284	-0.0035247	0.0116395	0.762765
cg03650119	0.0309968	0.0336196	0.359145	-0.0315838	0.0189129	0.0986071	-0.0244367	0.0271127	0.369977
cg03650160	-0.000598933	0.0117941	0.959618	0.0067456	0.00663484	0.312184	0.000981453	0.00951141	0.918058
cg03650179	0.0074354	0.00855715	0.387343	-0.00706964	0.0048139	0.145635	-0.0130016	0.00690098	0.0629808
cg03650189	0.0138033	0.0123886	0.268335	-0.00517361	0.00696928	0.459925	-0.0139714	0.00999085	0.165625
cg03650192	-0.00464353	0.00831969	0.578218	0.00152005	0.00468031	0.746149	0.00610795	0.00670948	0.365214
cg03650232	0.00436038	0.0147227	0.767825	-0.00550806	0.00828238	0.507829	-0.00731393	0.0118732	0.53954
cg03650233	5.85383e-05	0.0184084	0.99747	0.00662199	0.0103558	0.524251	0.00100685	0.0148456	0.946087
cg03650282	0.0573544	0.0406908	0.16233	-0.0686372	0.0228909	0.00355817	-0.0545356	0.0328154	0.100219
cg03650294	0.0123229	0.0100145	0.221901	-0.00104269	0.00563373	0.853607	-0.0113912	0.00807626	0.162055
cg03650344	0.00865488	0.00475123	0.0720321	-0.00337778	0.00267284	0.209777	-0.00461635	0.00383166	0.231629
cg03650389	-0.00836947	0.00647298	0.19952	0.00260059	0.00364143	0.477079	0.00686864	0.00522019	0.191784
cg03650397	-0.00544279	0.00782809	0.48877	0.00510125	0.00440376	0.249951	0.00441352	0.00631303	0.48639
cg03650425	-0.0242934	0.0139983	0.0862843	0.00727041	0.00787486	0.358494	0.0272033	0.011289	0.0181232
cg03650429	1.27157e-05	0.00492511	0.997946	0.000863999	0.00277066	0.755927	0.000110261	0.00397189	0.977918
cg03650511	-0.0074621	0.0201327	0.711823	0.00817381	0.0113258	0.472461	0.00405805	0.0162362	0.803238
cg03650550	0.00996931	0.00454618	0.0310466	-0.00155516	0.00255749	0.544755	-0.00693328	0.0036663	0.0620195
cg03650551	0.00723844	0.00947041	0.446792	-0.006451	0.00532765	0.229308	-0.00670913	0.00763748	0.382177
cg03650586	0.00346966	0.00724446	0.633212	-0.000595608	0.00407543	0.884152	0.00210921	0.00584235	0.71898
cg03650608	-0.00656572	0.0101898	0.52109	0.00488044	0.00573237	0.396949	0.00561799	0.00821767	0.496057
cg03650665	0.015929	0.00727528	0.0313035	-0.00622304	0.00409277	0.132097	-0.0129193	0.0058672	0.0303765
cg03650674	0.00105456	0.0137875	0.939212	-0.004079	0.00775629	0.60033	-0.00256814	0.0111191	0.817895
cg03650688	-0.00308445	0.0113481	0.786433	0.00560633	0.00638397	0.382317	-0.000227354	0.00915177	0.980239
cg03650713	-0.0157493	0.0112923	0.166743	0.0101515	0.00635256	0.113752	0.00512878	0.00910675	0.574792
cg03650727	-0.00286243	0.00688861	0.6788	0.00537277	0.00387524	0.16924	-3.08359e-05	0.00555537	0.995584
cg03650729	-0.0249382	0.0221433	0.263243	0.0250554	0.0124569	0.0474556	0.0151175	0.0178577	0.39962
cg03650840	-0.000746567	0.00213337	0.727244	0.00158214	0.00120014	0.190948	-0.000266431	0.00172047	0.877299
cg03650842	-0.00225741	0.00744429	0.762448	-0.000159948	0.00418785	0.969623	-0.00322049	0.00600351	0.593059
cg03650851	-0.005126	0.00913636	0.576236	-0.00270598	0.00513973	0.599924	0.00719439	0.00736808	0.331624
cg03650870	-0.0228355	0.0185073	0.220653	0.020825	0.0104114	0.0486699	0.008373	0.0149253	0.576278
cg03650946	-0.00283615	0.0124152	0.819852	-2.89615e-05	0.00698429	0.996701	0.00772874	0.0100124	0.442303
cg03650987	-0.00509493	0.0111619	0.649225	0.00264992	0.0062792	0.674079	-0.0107314	0.00900158	0.236512
cg03651021	0.00865518	0.010486	0.411453	-0.000614608	0.00589898	0.917265	-0.00301383	0.00845651	0.722431
cg03651043	-0.00974911	0.0182358	0.594312	-0.00214002	0.0102587	0.835255	-0.0123998	0.0147064	0.401505
cg03651054	0.011727	0.0169533	0.490996	-0.00740254	0.0095372	0.4398	-0.00825665	0.0136721	0.547515
cg03651138	0.00203746	0.00708576	0.774397	0.00708885	0.00398615	0.0789188	-0.000151891	0.00571436	0.978857
cg03651182	-0.00350112	0.0123914	0.778213	-0.00604115	0.00697088	0.388586	0.00416145	0.00999313	0.678144
cg03651194	-0.0336108	0.0264712	0.207651	0.00366526	0.0148916	0.806175	0.0628601	0.0213479	0.0041703
cg03651219	0.00198975	0.00934642	0.831923	0.00294956	0.0052579	0.576289	-0.00921855	0.00753749	0.2247
cg03651246	0.0037497	0.0042158	0.376278	-0.00593718	0.00237163	0.0142125	-0.00481072	0.00339986	0.160729
cg03651292	-0.0249307	0.0206341	0.230311	-0.00184264	0.0116079	0.87425	0.00766732	0.0166406	0.646147
cg03651359	0.00135716	0.00242083	0.576533	0.00068502	0.00136186	0.616263	-0.00127473	0.0019523	0.515559
cg03651416	-0.00403623	0.0139529	0.773076	-0.00735519	0.00784933	0.351389	0.00231168	0.0112524	0.837721
cg03651427	0.00540517	0.00343525	0.119331	-0.00229584	0.00193253	0.238142	-0.0027611	0.00277038	0.321764
cg03651478	-0.0437195	0.0190319	0.024067	0.0310896	0.0107065	0.00469637	0.0410994	0.0153484	0.00889455
cg03651509	-0.00516063	0.00873868	0.556389	-0.00281547	0.00491602	0.56835	0.0114803	0.00704738	0.107012
cg03651525	0.00201248	0.00536124	0.708316	9.91542e-05	0.00301601	0.973851	0.00245801	0.00432361	0.571188
cg03651571	0.00408103	0.0259324	0.875325	0.00825615	0.0145885	0.572927	0.00286346	0.0209133	0.891418
cg03651573	-0.000813277	0.0044488	0.855384	9.71507e-05	0.00250271	0.969126	0.00253174	0.00358777	0.48233
cg03651581	-0.00103929	0.00756028	0.890986	0.0022359	0.0042531	0.600458	0.00621952	0.00609705	0.310582
cg03651583	0.00013853	0.00263123	0.958136	0.00142327	0.00148022	0.339017	-0.00185268	0.00212198	0.385073
cg03651585	0.017069	0.0192761	0.378384	0.00777077	0.0108439	0.475584	-0.0135239	0.0155453	0.386769
cg03651629	-0.00494608	0.00626916	0.432333	0.00530548	0.00352677	0.136199	-0.00132915	0.00505581	0.793267
cg03651680	0.00494535	0.00324902	0.131694	-0.000932948	0.00182776	0.611072	-0.00538853	0.00262019	0.0427974
cg03651715	0.0261296	0.0197332	0.189005	-0.001371	0.0111011	0.902001	-0.027708	0.015914	0.0852822
cg03651726	0.0102464	0.00618655	0.101362	-0.0046198	0.00348029	0.187925	-0.00833763	0.00498919	0.0983723
cg03651769	0.00755994	0.037686	0.841488	-0.0036458	0.0212005	0.863872	0.00616493	0.0303921	0.83974
cg03651781	-0.023391	0.0168468	0.168628	-0.00633012	0.00947733	0.505992	0.0258333	0.0135863	0.0606336
cg03651813	-0.00374004	0.00995126	0.707975	-0.00384323	0.00559816	0.494256	0.00394711	0.00802527	0.624104
cg03651852	0.00613129	0.0040054	0.129543	-0.00311381	0.00225327	0.170621	-0.00702313	0.00323018	0.0324681
cg03651857	-0.00198712	0.0253363	0.937671	0.0174483	0.0142532	0.22427	0.00936812	0.0204327	0.647773
cg03651877	0.00493551	0.00900713	0.585158	0.00251299	0.00506703	0.621211	-0.00722153	0.00726387	0.322961
cg03651886	-0.0300626	0.0416447	0.472348	-0.0202197	0.0234275	0.390525	0.00223386	0.0335847	0.947124
cg03651895	-0.00425496	0.00338674	0.212429	0.00406803	0.00190524	0.0356242	4.24996e-05	0.00273126	0.987622
cg03651904	-0.00251576	0.00769292	0.744454	0.00195346	0.00432771	0.652863	0.00304669	0.00620402	0.624633
cg03651951	0.0528083	0.0477929	0.272304	-0.0263999	0.0268863	0.32893	-0.0446731	0.0385429	0.249683
cg03651973	0.00865779	0.0257156	0.737192	-0.0300345	0.0144665	0.0409015	-0.00253026	0.0207385	0.903181
cg03652010	0.00343458	0.0113737	0.763407	0.00204493	0.00639834	0.750054	0.00238407	0.00917237	0.795555
cg03652110	-0.0142934	0.0107419	0.186873	-0.00061729	0.00604294	0.918878	0.0063417	0.00866289	0.466149
cg03652173	0.00459301	0.0129023	0.722734	-0.00621084	0.00725827	0.394574	-0.0125528	0.0104051	0.231007
cg03652176	0.00969988	0.0274463	0.724653	0.00301694	0.0154401	0.845549	0.00229101	0.0221342	0.917806
cg03652190	0.0211389	0.0131743	0.112301	-0.0127275	0.0074113	0.0895635	-0.0168784	0.0106245	0.115857
cg03652211	-0.0276824	0.0201735	0.173607	0.0143962	0.0113488	0.208074	0.0194378	0.0162691	0.235501
cg03652257	-0.00201801	0.00692184	0.771347	-0.0080338	0.00389393	0.0421492	0.00431114	0.00558217	0.442075
cg03652267	0.000442215	0.0112448	0.968722	-0.000654639	0.00632583	0.917821	0.00717034	0.00906842	0.431323
cg03652298	-0.0105817	0.022638	0.641387	-0.0195808	0.0127352	0.127876	0.000903566	0.0182566	0.960643
cg03652327	-0.016588	0.0175109	0.346173	-0.00278813	0.00985091	0.77784	0.00815449	0.0141218	0.565169
cg03652336	0.00303113	0.00862027	0.725987	-0.0055308	0.0048494	0.257276	-0.00336355	0.00695188	0.629749
cg03652343	-0.00164861	0.0028512	0.564646	0.000631514	0.00160396	0.694773	0.00125268	0.00229937	0.587323
cg03652390	0.00518563	0.0205563	0.801446	-0.00712681	0.0115641	0.539352	-0.0120579	0.0165778	0.469009
cg03652396	-0.00433383	0.00966597	0.655035	0.00207541	0.00543767	0.703657	0.00613938	0.0077952	0.43313
cg03652429	0.00162062	0.0117087	0.890242	-0.00664156	0.00658682	0.316167	0.00278468	0.00944256	0.768784
cg03652430	-0.00314868	0.00473552	0.50791	-0.000678451	0.002664	0.79959	0.00598547	0.00381899	0.120762
cg03652456	0.0128848	0.0179729	0.475401	-0.00148544	0.0101108	0.883546	-0.0143979	0.0144944	0.323363
cg03652525	0.0233798	0.0166696	0.164395	-0.0209097	0.00937759	0.0283999	-0.0196343	0.0134433	0.147831
cg03652536	-0.0139988	0.0174217	0.423912	0.0138876	0.00980071	0.160137	0.0157384	0.0140499	0.265791
cg03652561	-0.0081474	0.0147839	0.583011	0.00147342	0.0083168	0.859803	0.0138282	0.0119226	0.249366
cg03652564	0.0130768	0.0132569	0.326731	0.00475414	0.00745778	0.52553	-0.0146914	0.0106911	0.173003
cg03652595	-0.00393643	0.0081788	0.631542	-0.00170666	0.00460105	0.711614	0.00788267	0.00659586	0.235374
cg03652611	0.00101107	0.00291921	0.729936	0.0017831	0.00164223	0.280645	-0.000670393	0.00235422	0.776519
cg03652636	0.006633	0.00876542	0.451308	-0.00227286	0.00493106	0.646029	-0.000662099	0.00706894	0.925597
cg03652676	0.0106609	0.0200277	0.5959	-0.00927382	0.0112667	0.412746	-0.0212382	0.0161515	0.192066
cg03652686	-0.015178	0.0117179	0.198731	0.00827424	0.00659202	0.21285	-0.00397777	0.00945002	0.674871
cg03652711	-0.0172435	0.0242882	0.479677	-0.000730258	0.0136635	0.957502	0.00646375	0.0195874	0.742216
cg03652715	-0.00910436	0.00743536	0.224158	0.00147659	0.00418282	0.724953	0.00669303	0.0059963	0.267485
cg03652735	0.00209533	0.0031436	0.506874	-0.0020673	0.00176846	0.245679	-0.00112725	0.00253518	0.657709
cg03652747	0.0242516	0.0325805	0.458712	-0.0248715	0.0183284	0.178377	-0.0154615	0.0262748	0.557788
cg03652810	0.0110725	0.00895343	0.219613	0.00249053	0.00503682	0.622254	-0.0145998	0.00722056	0.0463241
cg03652850	0.00336083	0.0112286	0.765434	0.00826504	0.00631675	0.194254	0.00106697	0.00905541	0.906483
cg03652938	0.00199587	0.00448989	0.657793	0.00527244	0.00252582	0.0398449	-0.00257709	0.0036209	0.478583
cg03652989	0.00763715	0.0115923	0.511797	0.0036284	0.00652134	0.579407	-0.0114833	0.0093487	0.222713
cg03653026	-0.0106392	0.0175608	0.546231	0.00785047	0.00987899	0.429022	0.0111041	0.0141621	0.435178
cg03653088	-0.0300072	0.0308161	0.332942	0.0367197	0.0173358	0.0370832	0.0327332	0.0248518	0.191333
cg03653113	0.0152428	0.011727	0.197182	0.00375628	0.00659711	0.570598	-0.0108825	0.00945732	0.253083
cg03653137	-0.00297868	0.0051601	0.565294	-8.10421e-05	0.00290285	0.977793	-0.00133411	0.0041614	0.749307
cg03653158	-0.00294478	0.0443574	0.947225	0.00424683	0.0249536	0.865266	0.00327247	0.0357724	0.927326
cg03653179	-0.000928102	0.00331581	0.780233	-0.0017439	0.00186533	0.35249	0.00147737	0.00267406	0.582067
cg03653215	0.00334793	0.0145765	0.818892	-0.00270944	0.00820013	0.7419	0.00228482	0.0117553	0.846354
cg03653229	-0.00983592	0.0057748	0.0921754	0.00799076	0.00324866	0.0159309	0.0110457	0.00465713	0.0199619
cg03653236	-0.0032905	0.0124075	0.791496	-0.0126507	0.00697996	0.07345	0.00968147	0.0100062	0.336013
cg03653317	-0.00561048	0.0099221	0.573255	0.00610892	0.00558175	0.276852	0.0110025	0.00800175	0.172742
cg03653366	-0.0369398	0.0207909	0.0791906	0.0189332	0.0116961	0.109203	0.0268175	0.016767	0.113438
cg03653377	0.00179827	0.00576656	0.755923	-0.0038614	0.00324403	0.237238	0.000899461	0.00465049	0.847098
cg03653504	0.00878978	0.0141956	0.537447	-0.00375685	0.00798584	0.639246	-0.000802291	0.0114481	0.944294
cg03653511	0.0332894	0.0238396	0.166233	-0.0370654	0.0134112	0.00700414	-0.023511	0.0192257	0.224748
cg03653518	-0.0062866	0.0133085	0.63787	0.00526288	0.00748682	0.484006	0.00673778	0.0107328	0.531833
cg03653523	-0.0609143	0.0224998	0.00819799	0.0233071	0.0126574	0.0690554	0.0419979	0.0181451	0.023049
cg03653541	0.00819092	0.00431166	0.0608615	-0.00544355	0.00242556	0.0274145	-0.00254843	0.00347717	0.465634
cg03653573	0.0201016	0.0148656	0.179892	-0.0108702	0.00836279	0.197175	-0.0121282	0.0119885	0.314576
cg03653585	-0.000918699	0.0265308	0.972458	-0.00399348	0.0149251	0.78968	-0.0255619	0.021396	0.235525
cg03653636	0.0198114	0.0165771	0.235368	-0.0150525	0.00932555	0.110209	-0.01718	0.0133687	0.20225
cg03653650	-0.0134061	0.00768515	0.0847004	0.00254199	0.00432334	0.558112	0.0141945	0.00619774	0.0244821
cg03653672	0.00443276	0.00920281	0.631275	-0.00429883	0.00517711	0.408666	-0.00366183	0.00742168	0.623005
cg03653793	0.0166075	0.00732474	0.0259082	-0.00939564	0.00412059	0.0251009	-0.0084635	0.00590709	0.155592
cg03653801	0.013315	0.0111296	0.234881	0.000418455	0.00626102	0.94687	-0.0116237	0.00897551	0.198812
cg03653817	0.00403275	0.0230202	0.861352	-0.00780957	0.0129502	0.548084	-0.0134765	0.0185648	0.469886
cg03653835	0.00498474	0.00454708	0.276065	-0.00277927	0.002558	0.280328	-0.00176626	0.00366703	0.631285
cg03653841	-0.00146838	0.00655695	0.823339	0.00373311	0.00368867	0.314387	0.0048475	0.0052879	0.361886
cg03653845	0.00784535	0.0151051	0.604842	0.00488403	0.00849748	0.56697	-0.000256491	0.0121816	0.983251
cg03653855	0.00050102	0.00506457	0.92143	1.24426e-06	0.00284912	0.999653	-0.0021467	0.00408436	0.600541
cg03653856	0.000807822	0.00339404	0.812445	0.00155517	0.00190934	0.417632	-0.00299349	0.00273715	0.277196
cg03653869	0.000631863	0.0105468	0.952368	0.00463018	0.0059332	0.437333	-0.00896651	0.00850557	0.294782
cg03653880	-0.0130047	0.0236103	0.583211	0.0116627	0.0132822	0.382378	-0.00470161	0.0190407	0.805563
cg03653900	-0.00160656	0.00739194	0.828465	-0.00531672	0.0041584	0.204535	0.00420033	0.00596129	0.482985
cg03653912	0.0138874	0.0212156	0.514501	0.00326664	0.011935	0.784977	-0.0218519	0.0171095	0.205015
cg03654001	0.00344031	0.0033831	0.312082	-0.00123974	0.00190319	0.516545	-0.00449965	0.00272833	0.102791
cg03654024	-0.00467771	0.0100967	0.64434	-0.00570763	0.00567998	0.317813	0.00638053	0.00814256	0.435451
cg03654032	0.0371887	0.0242119	0.128259	-0.0183436	0.0136206	0.181638	-0.0193366	0.0195258	0.324834
cg03654045	0.00757882	0.00792995	0.341924	-0.000586624	0.00446106	0.895691	-0.00587266	0.00639517	0.361062
cg03654058	-0.00731487	0.0152044	0.631679	0.00262912	0.00855334	0.759307	0.00556963	0.0122617	0.65082
cg03654080	0.00733385	0.00736371	0.322104	-0.0014044	0.00414251	0.735431	-0.00789255	0.00593852	0.18739
cg03654106	0.0061835	0.00977904	0.528874	-0.00602973	0.00550128	0.276148	-0.00256049	0.00788638	0.746226
cg03654147	0.00034865	0.0074242	0.962654	0.00406091	0.00417654	0.333654	-0.00204487	0.00598731	0.733544
cg03654166	-0.0150094	0.0111006	0.179924	-0.00017814	0.00624474	0.977309	0.0132368	0.00895217	0.142939
cg03654169	0.0114906	0.0198379	0.56397	-0.0173491	0.01116	0.123761	-0.0035326	0.0159985	0.825771
cg03654270	0.00334306	0.0155519	0.830312	0.0125397	0.00874885	0.155442	-0.0149371	0.012542	0.236981
cg03654273	0.00562977	0.0107807	0.602885	-0.00510539	0.00606479	0.402258	0.00166488	0.00869421	0.848596
cg03654279	-0.000191625	0.00257585	0.940873	0.000611377	0.00144907	0.674155	0.000754069	0.00207732	0.717505
cg03654304	-0.00219918	0.00335037	0.513339	0.00246576	0.00188477	0.194315	0.00284832	0.00270193	0.294787
cg03654330	0.0204999	0.012713	0.110557	0.00293481	0.0071518	0.682574	-0.0122192	0.0102525	0.236646
cg03654387	0.000279001	0.00639689	0.965314	-0.00126032	0.00359862	0.727037	-8.35253e-05	0.00515882	0.98712
cg03654391	-0.00175929	0.0169616	0.917634	0.000886212	0.00954188	0.926221	-0.00233224	0.0136788	0.865022
cg03654404	-0.0135627	0.0107632	0.21108	0.00555371	0.0060549	0.36162	0.00648582	0.00868003	0.456998
cg03654430	-0.00129914	0.00321115	0.686809	-0.00104633	0.00180646	0.563977	0.000504392	0.00258966	0.846037
cg03654433	-0.00215868	0.00668814	0.747668	0.00285859	0.00376246	0.449496	-0.000988632	0.0053937	0.855004
cg03654451	0.0366431	0.0119027	0.00280047	-0.0196344	0.00669597	0.00432278	-0.0286281	0.00959904	0.00373117
cg03654464	-0.0123284	0.0142367	0.388949	-0.00742552	0.00800894	0.356472	0.00750772	0.0114813	0.514934
cg03654466	0.00135267	0.0019825	0.496903	-0.000878906	0.00111527	0.432851	-0.000971169	0.0015988	0.545182
cg03654472	0.00172128	0.00586752	0.769965	0.00177581	0.00330082	0.591989	0.00128755	0.0047319	0.786206
cg03654487	-0.0181751	0.0181762	0.32018	0.0214944	0.0102252	0.0385034	0.00477646	0.0146584	0.745337
cg03654488	0.0093206	0.0671068	0.889864	-0.0149388	0.0377514	0.693308	0.0403692	0.0541188	0.457764
cg03654492	-0.012984	0.00507529	0.012292	0.00457747	0.00285515	0.112593	0.00763282	0.00409301	0.0656543
cg03654504	0.0118056	0.015788	0.456668	-0.0110987	0.00888166	0.214868	0.00311013	0.0127323	0.80761
cg03654588	-0.00652282	0.00779757	0.405208	0.00191574	0.00438659	0.663417	0.00251363	0.00628841	0.690362
cg03654598	-0.00375706	0.00869098	0.666622	-0.00230597	0.00488918	0.638386	0.00295793	0.00700891	0.674073
cg03654613	0.0026831	0.0235935	0.909726	-0.0243194	0.0132727	0.07041	0.0176553	0.0190271	0.356086
cg03654617	0.00479792	0.00856165	0.576683	0.000166087	0.00481642	0.972572	-0.00531799	0.00690461	0.443311
cg03654618	0.0098993	0.0106542	0.355444	0.0057995	0.0059936	0.335981	-0.00896148	0.00859215	0.299913
cg03654623	-0.00400012	0.00656765	0.544106	0.00412138	0.00369468	0.267785	0.0025925	0.00529653	0.625769
cg03654646	-0.00275744	0.00886745	0.756591	0.00326451	0.00498845	0.514612	-0.00227558	0.00715122	0.751107
cg03654668	-0.000669022	0.00901453	0.941013	-0.00024904	0.0050712	0.960948	0.00627045	0.00726984	0.390823
cg03654707	0.00207933	0.0100476	0.836546	0.00682157	0.00565238	0.230838	-0.00136303	0.00810299	0.866815
cg03654727	0.0397018	0.0413846	0.340109	-0.0408193	0.0232812	0.0831532	-0.023354	0.0333749	0.485995
cg03654735	-0.00396788	0.0037539	0.293506	0.00277158	0.00211179	0.192907	0.00347354	0.00302736	0.254444
cg03654766	0.0304071	0.0324958	0.352067	-0.00933394	0.0182808	0.610963	-0.0355372	0.0262065	0.178677
cg03654774	0.00158124	0.0164998	0.923878	-0.00234656	0.00928211	0.801029	-0.0103887	0.0133064	0.437132
cg03654783	0.012188	0.00913767	0.185825	-0.0010884	0.00514047	0.832824	-0.0178183	0.00736914	0.017744
cg03654841	-0.0276104	0.0300259	0.360408	0.0160059	0.0168913	0.346028	0.00937991	0.0242146	0.699454
cg03654920	0.00305025	0.00907201	0.737529	0.00260475	0.00510353	0.611107	-0.00597486	0.00731619	0.416405
cg03654948	0.00262138	0.00816483	0.748955	-0.00317078	0.00459319	0.491871	0.000338106	0.00658458	0.959169
cg03654993	0.0151112	0.00832782	0.0731227	-0.0102104	0.00468488	0.0320662	-0.00698989	0.00671603	0.300931
cg03654996	-0.00703643	0.0089195	0.432376	0.00990915	0.00501774	0.0515341	0.000827648	0.0071932	0.908669
cg03655005	0.00150451	0.0160213	0.925404	-0.00268827	0.00901291	0.766226	0.0059479	0.0129205	0.646443
cg03655016	0.00544611	0.00599372	0.366111	-0.00248878	0.00337181	0.462478	-0.00251312	0.00483368	0.604471
cg03655023	0.134469	0.134188	0.319141	0.110844	0.0754884	0.145698	-0.184999	0.108217	0.0910026
cg03655049	-0.0290036	0.026178	0.271014	0.0184943	0.0147267	0.212616	0.0317755	0.0211115	0.135998
cg03655093	-0.0079362	0.00732409	0.281618	0.00260818	0.00412023	0.528422	0.00821818	0.00590657	0.167747
cg03655136	-0.00147023	0.0138571	0.915754	0.00673504	0.00779541	0.390033	0.00271968	0.0111751	0.808307
cg03655142	0.0274884	0.0194441	0.161096	-0.00882412	0.0109384	0.422085	-0.026193	0.0156808	0.0985212
cg03655147	0.0102127	0.0153828	0.508549	-0.00654979	0.00865371	0.451217	-0.00904407	0.0124056	0.467986
cg03655174	0.0266376	0.0150753	0.0808219	0.00139882	0.00848072	0.869382	-0.0270667	0.0121576	0.0286378
cg03655330	-0.00214178	0.00278613	0.444185	-0.00153793	0.00156736	0.329267	0.00450202	0.0022469	0.0482916
cg03655338	0.00105304	0.0122965	0.931956	0.00172772	0.00691748	0.803375	-0.00685951	0.00991659	0.490998
cg03655348	0.00101494	0.00613491	0.868992	-0.00135801	0.00345124	0.694947	-0.00164455	0.00494755	0.740407
cg03655389	0.00603651	0.00742646	0.418581	-0.00795935	0.00417781	0.0601423	0.00425526	0.00598912	0.479341
cg03655395	-0.00341505	0.0100902	0.735858	-0.00573345	0.00567635	0.315333	0.00493388	0.00813735	0.545915
cg03655402	0.0022535	0.00988888	0.820285	-0.00868152	0.00556307	0.122342	0.00209121	0.00797496	0.793785
cg03655457	-0.0113016	0.0242332	0.642144	0.0277219	0.0136326	0.0451206	0.0232416	0.019543	0.237653
cg03655527	0.00457495	0.00762679	0.5502	-0.00520209	0.00429051	0.228693	-0.00272256	0.00615068	0.659148
cg03655564	-0.00691456	0.00744177	0.35544	0.00541711	0.00418643	0.199181	0.00472089	0.00600147	0.433691
cg03655567	-0.0103602	0.00785673	0.19083	0.00501949	0.00441987	0.259289	0.00194483	0.00633612	0.759637
cg03655598	0.00221067	0.00365446	0.546842	-0.00141328	0.00205585	0.493674	-0.00138792	0.00294717	0.638895
cg03655662	-0.00688322	0.00378558	0.0725445	0.000240492	0.00212961	0.910354	0.00709782	0.00305291	0.0224592
cg03655683	-0.0148909	0.00977097	0.131223	0.00957625	0.00549674	0.0850957	0.00856375	0.00787987	0.280203
cg03655684	-0.00215907	0.0111715	0.847211	-0.00535277	0.0062846	0.396759	-0.00237268	0.00900932	0.792912
cg03655692	-0.0154384	0.0135178	0.256625	0.00281846	0.00760452	0.711835	0.00441906	0.0109015	0.686229
cg03655701	-0.00713789	0.00706761	0.315388	0.00102235	0.00397594	0.797697	0.00563137	0.00569972	0.325953
cg03655706	0.0100376	0.0109487	0.361849	-0.0105764	0.00615926	0.0895925	0.00193146	0.00882964	0.827372
cg03655752	0.000208132	0.0181466	0.990876	-0.0157429	0.0102085	0.126755	0.00989979	0.0146345	0.500578
cg03655771	-0.000507352	0.0074677	0.945993	0.00111305	0.00420101	0.791691	-0.000790811	0.00602238	0.895839
cg03655775	-0.0199079	0.0244663	0.418098	0.00670184	0.0137637	0.627567	0.0196628	0.019731	0.321814
cg03655847	-0.0202135	0.00974055	0.0409922	-0.00142292	0.00547962	0.795742	0.0123454	0.00785534	0.119759
cg03656015	-0.0126849	0.00925696	0.174197	0.00497141	0.00520758	0.342462	0.00955845	0.00746535	0.203896
cg03656020	-0.000596811	0.0157923	0.969943	-0.000455716	0.00888406	0.95921	-0.00763544	0.0127358	0.550417
cg03656055	-0.0014273	0.0036516	0.696872	0.000873442	0.00205423	0.671772	0.00330442	0.00294486	0.26498
cg03656086	0.00885885	0.00939521	0.348398	-0.00357971	0.00528535	0.500061	-0.00341489	0.00757684	0.653352
cg03656092	0.00522534	0.0155336	0.737406	-0.000892091	0.00873856	0.918928	-0.0142066	0.0125272	0.259956
cg03656099	-0.00257654	0.0135117	0.849223	0.0107794	0.0076011	0.159808	0.00612395	0.0108966	0.575591
cg03656137	0.0173041	0.00983237	0.0820212	-0.00544249	0.00553127	0.327933	-0.00932599	0.00792938	0.242826
cg03656167	0.00281468	0.00777781	0.718336	-0.000956309	0.00437547	0.827515	-0.00302476	0.00627247	0.630883
cg03656290	-0.00398222	0.00861099	0.644935	0.00659127	0.00484418	0.177219	0.00219162	0.0069444	0.753083
cg03656459	-0.00212849	0.0304776	0.944487	-0.00077117	0.0171454	0.96423	0.0109802	0.0245789	0.656204
cg03656483	0.00299624	0.00330452	0.367124	-0.00103345	0.00185899	0.579723	-0.00149746	0.00266496	0.575657
cg03656498	0.00146992	0.00294397	0.61886	0.000514183	0.00165616	0.756966	-0.00102151	0.00237419	0.668098
cg03656583	-0.00546568	0.00465519	0.243632	0.000242948	0.00261881	0.926304	0.00616714	0.00375421	0.104134
cg03656632	-0.0215603	0.0101824	0.0371466	0.000113676	0.00572818	0.984213	0.0175723	0.00821166	0.0352275
cg03656688	-0.000698084	0.00802161	0.930856	-0.00240807	0.00451262	0.59499	-0.00103961	0.00646909	0.872708
cg03656734	0.0054591	0.00958609	0.570531	-0.00815475	0.00539273	0.134199	-0.00282652	0.00773077	0.715558
cg03656783	-0.00615159	0.00991089	0.536465	0.00617894	0.00557545	0.270884	0.00401229	0.00799271	0.61697
cg03656833	0.000333601	0.00312563	0.915254	-0.00153363	0.00175835	0.385558	0.000373499	0.00252069	0.882557
cg03656862	0.00990754	0.0116913	0.399134	-0.010243	0.00657701	0.123094	0.00441333	0.0094285	0.640922
cg03656863	-0.00545989	0.0071174	0.445137	0.00591824	0.00400395	0.143077	-0.000601582	0.00573988	0.916776
cg03656872	0.00299289	0.00402452	0.45913	-0.00134893	0.00226402	0.552885	-0.000877833	0.0032456	0.787456
cg03656877	0.085591	0.0439165	0.0546	-0.0180935	0.0247056	0.46596	-0.0716443	0.0354168	0.0462274
cg03656968	0.00478566	0.00303135	0.118115	-0.00362268	0.00170531	0.0365455	-0.000982775	0.00244466	0.688686
cg03656996	-0.0189003	0.0130942	0.152582	0.00123466	0.00736627	0.867288	0.0212959	0.01056	0.0468872
cg03657031	-0.00212292	0.00701217	0.762822	0.000584009	0.00394475	0.882656	0.00128239	0.00565502	0.821146
cg03657035	-0.0228061	0.0187448	0.227099	0.00623818	0.010545	0.555705	0.00656389	0.0151169	0.665236
cg03657038	-0.00558521	0.0118712	0.639215	0.00145186	0.00667825	0.828417	0.0156136	0.00957363	0.106612
cg03657040	-0.00276842	0.00905011	0.76043	-0.00733287	0.00509121	0.153456	0.00269362	0.00729853	0.712999
cg03657045	-0.00345133	0.00535332	0.520852	-0.00412761	0.00301155	0.174111	0.00338503	0.00431722	0.435175
cg03657052	-0.0116665	0.0122655	0.344214	-0.00929783	0.00690003	0.181398	0.0157664	0.00989157	0.114666
cg03657064	-0.000839967	0.011398	0.941427	-0.000927439	0.00641204	0.885337	-0.00213203	0.00919201	0.817139
cg03657103	-0.00510191	0.0218768	0.816158	0.014347	0.012307	0.24697	-0.00415875	0.0176427	0.814216
cg03657105	0.00595392	0.00765791	0.43903	-0.00117287	0.00430802	0.786089	0.00186708	0.00617578	0.763144
cg03657121	0.00301234	0.0157096	0.848394	-0.00164415	0.00883753	0.852855	0.00230513	0.0126691	0.856056
cg03657129	-0.0328176	0.0150485	0.0319616	0.0171279	0.00846563	0.0461922	0.0255026	0.0121359	0.0385657
cg03657244	-0.00502343	0.00858034	0.559791	0.00551899	0.00482694	0.256094	0.00326756	0.00691968	0.637985
cg03657281	0.000110797	0.0105601	0.991653	-0.00226348	0.00594064	0.704142	-0.00369078	0.00851624	0.665836
cg03657299	0.0202439	0.0118354	0.0908301	-0.00217361	0.0066581	0.744878	-0.0196264	0.00954475	0.0428256
cg03657314	0.00287065	0.00186788	0.128045	-0.00229191	0.00105079	0.0319358	-0.00189444	0.00150637	0.211973
cg03657338	-0.00210308	0.00519162	0.686428	0.0017245	0.00292059	0.556447	0.00116939	0.00418682	0.780691
cg03657350	-0.0109917	0.0164797	0.506588	0.0117975	0.0092708	0.206651	0.00135673	0.0132902	0.918929
cg03657435	-0.0225864	0.0172323	0.193488	0.00967458	0.00969415	0.321121	0.0126312	0.0138971	0.365969
cg03657448	0.00811151	0.0238149	0.73424	-0.0106534	0.0133973	0.428717	-0.00987145	0.0192057	0.608596
cg03657485	-0.001489	0.00351155	0.672616	0.000901781	0.00197545	0.6492	0.00200566	0.00283192	0.480738
cg03657513	0.00546629	0.00632102	0.389594	-0.00948176	0.00355594	0.00917493	0.00239909	0.00509763	0.639112
cg03657543	-0.00125239	0.0218068	0.954337	0.00679935	0.0122676	0.580861	-0.0137484	0.0175863	0.436523
cg03657549	0.00181412	0.00708818	0.798618	0.00406241	0.00398751	0.311197	0.000844994	0.00571632	0.882834
cg03657573	-0.00179664	0.00522814	0.731959	-0.000860304	0.00294113	0.770611	-0.000399394	0.00421627	0.924755
cg03657589	-0.00628599	0.0133	0.637687	0.0142863	0.007482	0.0595817	0.0131812	0.0107259	0.222492
cg03657606	-0.0121589	0.0151682	0.425015	0.0149538	0.00853299	0.0832989	0.014131	0.0122325	0.251244
cg03657616	0.00145693	0.0158857	0.927142	0.00615612	0.00893663	0.492785	0.000875376	0.0128111	0.945684
cg03657660	-0.000451418	0.00595284	0.939731	-0.000420513	0.00334881	0.900368	0.000865372	0.00480071	0.857378
cg03657737	0.0509839	0.0467876	0.27893	-0.0363342	0.0263207	0.17107	-0.0511333	0.0377322	0.178956
cg03657766	-0.00403338	0.00608604	0.509298	0.00430756	0.00342375	0.211786	0.00141798	0.00490813	0.773358
cg03657791	0.00530848	0.00944021	0.575374	0.00238747	0.00531067	0.654171	-0.000157085	0.00761313	0.983586
cg03657837	-0.000532601	0.00436556	0.903186	-0.00178157	0.00245588	0.47018	0.0029681	0.00352063	0.401562
cg03657973	0.0260759	0.020866	0.214845	-0.0112854	0.0117383	0.339072	-0.0363506	0.0168276	0.0335739
cg03657980	0.00182097	0.00867673	0.834272	0.00531455	0.00488117	0.279325	-0.00521668	0.00699742	0.458017
cg03658003	-0.0104984	0.0244527	0.668767	0.01853	0.0137561	0.181548	0.00505394	0.0197201	0.798351
cg03658009	0.00319549	0.0025514	0.213842	0.000577694	0.00143531	0.688336	-0.00115534	0.00205759	0.575934
cg03658066	-0.000494689	0.00814006	0.951683	0.00105864	0.00457925	0.817729	0.00279989	0.00656461	0.670812
cg03658115	-0.0384769	0.0253554	0.13285	0.0341614	0.0142639	0.0188195	0.0288948	0.020448	0.161283
cg03658235	0.0079512	0.0134801	0.556859	0.00189648	0.00758335	0.803126	-0.00831193	0.0108711	0.446636
cg03658236	-0.0315324	0.0197226	0.113577	0.0135863	0.0110951	0.224134	0.0228248	0.0159054	0.154947
cg03658244	0.00135833	0.0052301	0.795712	0.000277435	0.00294223	0.925098	0.00163635	0.00421785	0.699017
cg03658251	0.00289977	0.0246986	0.906815	-0.00452819	0.0138944	0.745301	-0.0167648	0.0199184	0.402331
cg03658275	-0.00264078	0.0273917	0.923424	-0.0288401	0.0154094	0.0647032	-0.00385983	0.0220903	0.861707
cg03658282	-0.000249696	0.00368965	0.946204	-0.00253454	0.00207564	0.225428	0.000485597	0.00297554	0.870752
cg03658294	0.000247088	0.00267219	0.926545	0.00062228	0.00150326	0.679951	-0.00102879	0.00215501	0.634306
cg03658337	0.00683304	0.0144255	0.636945	0.00228052	0.0081152	0.77938	-0.00575968	0.0116336	0.621813
cg03658371	0.00419405	0.00852136	0.623861	-0.000350056	0.00479376	0.941959	-0.00171393	0.00687212	0.80365
cg03658384	0.00161826	0.0253121	0.949174	0.0130244	0.0142395	0.362953	0.0118887	0.0204131	0.561835
cg03658452	0.011185	0.0132882	0.402303	0.00272424	0.00747539	0.716444	-0.0149442	0.0107164	0.166794
cg03658471	-0.00227128	0.00336292	0.501261	-0.000265203	0.00189184	0.888847	0.00266752	0.00271205	0.328113
cg03658494	-0.00291501	0.00924263	0.753241	-0.00669101	0.00519952	0.201639	0.00211851	0.00745379	0.776934
cg03658557	0.0190278	0.0223631	0.39724	-0.0148114	0.0125806	0.242351	-0.00737651	0.0180349	0.683559
cg03658578	0.00415903	0.0128339	0.746684	-0.00301597	0.00721979	0.677193	0.00452919	0.01035	0.662783
cg03658604	0.00778207	0.00734249	0.292207	-0.0100094	0.00413057	0.0175046	-9.98748e-05	0.0059214	0.986582
cg03658699	0.00725165	0.0136486	0.596589	-0.00138348	0.00767812	0.857436	-7.3319e-05	0.011007	0.994701
cg03658707	0.00117141	0.0075341	0.87681	-0.00405946	0.00423837	0.340886	0.00249698	0.00607593	0.682134
cg03658714	-0.0244923	0.0131879	0.0667492	0.00489921	0.00741895	0.510806	0.017764	0.0106355	0.0985469
cg03658716	-0.00396907	0.00444119	0.374008	0.00140703	0.00249842	0.574804	7.02416e-05	0.00358163	0.984399
cg03658718	-0.00520806	0.010627	0.62534	-0.00391801	0.00597828	0.513996	0.00525133	0.00857018	0.541681
cg03658790	-0.01369	0.0117968	0.2491	0.00635493	0.00663639	0.340987	0.00147875	0.00951363	0.876847
cg03658834	0.00220193	0.0147235	0.881472	-0.00359488	0.00828282	0.665376	-0.00155991	0.0118739	0.89579
cg03658852	-0.00461146	0.0115401	0.690451	6.53933e-05	0.00649197	0.991987	-0.000993886	0.0093066	0.915204
cg03658913	-0.0130855	0.0124739	0.297137	-0.00130116	0.0070173	0.853341	0.0197566	0.0100597	0.0528051
cg03658982	0.0030068	0.0152866	0.844536	-0.00881069	0.00859959	0.308483	0.00334564	0.012328	0.786752
cg03658985	-0.00136593	0.012199	0.911111	0.00804974	0.00686266	0.244082	0.00103769	0.009838	0.916245
cg03659005	0.00109793	0.00371364	0.76822	0.000448807	0.00208914	0.830415	-0.00214198	0.00299489	0.476438
cg03659012	-0.0147091	0.011505	0.204555	0.00824578	0.00647224	0.206128	0.0123716	0.0092783	0.185964
cg03659016	0.00627348	0.0159299	0.694702	-0.00701118	0.00896151	0.436174	-0.0104726	0.0128468	0.417241
cg03659048	-0.0224041	0.010002	0.0277029	0.0184763	0.00562671	0.00148872	0.0135262	0.0080662	0.0972363
cg03659281	-0.111845	0.0581419	0.0577447	0.0516136	0.0327082	0.118279	0.0913779	0.046889	0.054616
cg03659328	-0.0423656	0.0351365	0.231261	0.0109679	0.0197663	0.580434	0.0261185	0.0283361	0.359273
cg03659340	0.00995441	0.0143102	0.488568	-0.0168187	0.00805033	0.0396808	-0.000916211	0.0115406	0.936909
cg03659354	-0.0091874	0.0181793	0.614603	-0.00068591	0.0102269	0.946684	0.00543122	0.0146609	0.711964
cg03659382	0.0188868	0.0136926	0.171406	-0.00763174	0.00770286	0.324612	-0.014578	0.0110425	0.190322
cg03659428	-0.00757916	0.0136063	0.578969	-0.00566712	0.00765433	0.461109	0.000380585	0.0109729	0.972413
cg03659476	-0.0126073	0.00675493	0.0654353	0.00696138	0.00380004	0.0704656	0.0108414	0.00544756	0.0497905
cg03659484	-0.00306786	0.0118647	0.796591	-0.00335779	0.00667457	0.616215	-0.000208772	0.00956836	0.982643
cg03659485	0.00905245	0.00574107	0.118559	0.00186418	0.00322968	0.56533	-0.0109068	0.00462993	0.0207884
cg03659492	-0.00970258	0.0174684	0.580056	0.0138128	0.00982701	0.16349	0.00204476	0.0140876	0.884939
cg03659519	-0.000340961	0.00253515	0.89333	-0.00197836	0.00142617	0.169013	0.000494685	0.00204449	0.809394
cg03659552	-0.0139885	0.0128538	0.27955	0.00224755	0.00723102	0.756698	0.00769423	0.0103661	0.459981
cg03659565	-0.00396274	0.00344439	0.253168	-0.000694167	0.00193767	0.721045	0.00450826	0.00277775	0.108296
cg03659653	0.00388584	0.0185656	0.834712	-0.00633662	0.0104442	0.54566	-0.00280308	0.0149723	0.851936
cg03659680	-0.0197102	0.0240991	0.415712	-0.0071292	0.0135571	0.600353	0.0115192	0.0194349	0.554952
cg03659735	-0.00290507	0.0168734	0.863714	-0.00117121	0.00949224	0.902093	-0.00483856	0.0136076	0.723039
cg03659756	0.012586	0.0130418	0.337259	-0.00920982	0.00733678	0.212812	-0.00959665	0.0105177	0.364123
cg03659776	0.00127133	0.00963368	0.895322	-0.00656212	0.0054195	0.229315	-0.0108625	0.00776915	0.165705
cg03659804	-0.00867415	0.0093367	0.3555	-0.00728794	0.00525243	0.168905	0.00957235	0.00752965	0.207094
cg03659817	0.0082937	0.00609647	0.177296	-0.00256239	0.00342962	0.457043	-0.00871353	0.00491654	0.0799298
cg03659835	0.00282947	0.010528	0.788768	0.00765393	0.00592258	0.199745	-0.00509215	0.00849035	0.550263
cg03659854	-0.00691875	0.00726014	0.343303	0.00381318	0.00408425	0.353139	0.00273248	0.00585499	0.641914
cg03659856	0.0479859	0.03409	0.162889	-0.0368718	0.0191776	0.0578734	-0.0561162	0.0274921	0.0443355
cg03659897	0.0049377	0.0120096	0.682	-0.00542165	0.0067561	0.424512	-0.010014	0.00968523	0.304093
cg03659961	-0.00355331	0.0112344	0.75256	-0.003526	0.00632002	0.578373	0.0038019	0.0090601	0.675814
cg03660010	0.00873048	0.0129425	0.501788	0.0120106	0.00728093	0.102718	-0.00551145	0.0104376	0.598849
cg03660034	0.001747	0.0154327	0.910138	0.0103131	0.00868177	0.238181	0.003282	0.0124458	0.792647
cg03660085	-0.00895362	0.013628	0.512954	0.00531622	0.00766652	0.489928	0.0104758	0.0109904	0.3432
cg03660096	-0.0219357	0.0272932	0.423809	0.0299325	0.015354	0.0545342	0.0130281	0.0220108	0.555492
cg03660115	-0.014932	0.025702	0.5628	0.00144933	0.0144589	0.920391	0.00510244	0.0207276	0.806146
cg03660134	-0.0073756	0.0180335	0.683573	0.00507981	0.0101449	0.617859	-0.0021134	0.0145433	0.884804
cg03660158	0.000764012	0.00345485	0.825513	0.00170207	0.00194356	0.383634	0.00146151	0.00278619	0.601257
cg03660162	-0.00235781	0.00804774	0.770253	-0.000360708	0.00452732	0.936684	0.00246997	0.00649016	0.704471
cg03660208	0.00989761	0.00900561	0.27485	0.0011508	0.00506618	0.82085	-0.00403584	0.00726264	0.579876
cg03660326	-0.000208302	0.00276559	0.940138	-0.00192664	0.00155581	0.218995	0.0026828	0.00223033	0.232367
cg03660331	0.00304721	0.0212612	0.886375	-0.00661214	0.0119607	0.581835	-0.00292376	0.0171463	0.865008
cg03660336	-0.010179	0.0077002	0.189745	0.00754082	0.00433181	0.0853372	0.0103728	0.00620989	0.0985238
cg03660365	-0.00150487	0.0169794	0.929585	0.0102315	0.0095519	0.287136	-0.000195517	0.0136932	0.988641
cg03660451	-0.00747192	0.00910479	0.414136	0.00337505	0.00512197	0.511718	0.00529115	0.00734263	0.473128
cg03660500	-0.00822731	0.00689133	0.235853	0.00453786	0.00387677	0.245061	0.00661428	0.00555757	0.237305
cg03660502	-0.00129261	0.0161593	0.936432	-0.006556	0.00909052	0.472771	-0.00746415	0.0130318	0.568315
cg03660538	-0.00626983	0.0045407	0.170958	6.27792e-05	0.00255441	0.98045	0.00530649	0.00366188	0.150985
cg03660571	-0.00905659	0.00729893	0.218089	0.00290328	0.00410607	0.481456	0.00847209	0.00588628	0.153739
cg03660578	0.00477048	0.00919597	0.605278	0.00173336	0.00517327	0.738405	-0.00886397	0.00741616	0.235324
cg03660603	0.0043768	0.0285562	0.878549	0.0110863	0.0160645	0.492005	0.0046776	0.0230294	0.839531
cg03660606	-0.0107783	0.00685033	0.11934	0.00555542	0.0038537	0.153096	0.00517634	0.0055245	0.351424
cg03660710	0.0258261	0.0153297	0.095712	-0.00165774	0.00862382	0.848023	-0.0191353	0.0123627	0.125381
cg03660723	-0.0165651	0.010986	0.135306	0.00111528	0.00618029	0.857223	0.0076208	0.00885978	0.392122
cg03660788	-0.000324113	0.00685681	0.96241	-0.000761191	0.00385735	0.844037	0.000980997	0.00552973	0.859613
cg03660835	-0.00423549	0.0107627	0.694911	0.0123467	0.00605465	0.0445362	0.00438203	0.00867968	0.614963
cg03660851	-0.00605814	0.00932363	0.517599	0.0020892	0.00524508	0.691397	0.00544931	0.00751911	0.470609
cg03660876	-0.0191407	0.0161654	0.239694	0.00363994	0.00909399	0.689971	0.0150891	0.0130367	0.250338
cg03660901	-0.0156786	0.0199195	0.433413	0.00736928	0.0112059	0.512555	0.0188068	0.0160642	0.244981
cg03660911	0.00303297	0.00277763	0.27795	0.000802337	0.00156258	0.608954	-0.00302381	0.00224004	0.180634
cg03660948	-0.0205608	0.0154551	0.186959	0.0110685	0.00869437	0.206465	0.0212126	0.0124639	0.0924239
cg03660952	-0.00483147	0.012239	0.694008	0.00128507	0.00688512	0.852384	0.00468163	0.0098702	0.636488
cg03661019	-0.00330747	0.0105801	0.75534	0.00974462	0.0059519	0.10528	0.00449294	0.00853238	0.59986
cg03661050	-0.00128236	0.00923391	0.889878	0.00631311	0.00519461	0.227609	-0.00169739	0.00744676	0.820242
cg03661054	-0.0016794	0.00873692	0.848029	-5.34669e-05	0.00491502	0.991346	0.0028971	0.00704596	0.681981
cg03661076	0.000952398	0.00929582	0.918637	-0.000737035	0.00522944	0.888251	0.000675102	0.00749668	0.928457
cg03661110	0.00668491	0.015462	0.666587	0.011802	0.00869829	0.178431	0.00538307	0.0124695	0.667053
cg03661137	0.0866402	0.105739	0.41486	-0.186583	0.0594841	0.00234761	0.0156205	0.0852736	0.855092
cg03661150	0.0265662	0.0122033	0.0322558	0.000200768	0.00686508	0.976738	-0.0211585	0.00984146	0.0344015
cg03661164	-0.00288494	0.00844303	0.733424	0.00124724	0.00474969	0.793499	-0.00134451	0.00680895	0.843937
cg03661166	0.0128831	0.0104018	0.218923	0.00480803	0.0058516	0.413569	-0.0154346	0.00838859	0.0692658
cg03661299	-0.00510519	0.0103705	0.62379	-0.00371486	0.005834	0.525992	0.00395133	0.00836335	0.637811
cg03661324	-0.0241321	0.0207411	0.247885	0.019448	0.0116681	0.0992407	0.00715288	0.0167268	0.670002
cg03661344	-0.00128038	0.00768777	0.868121	0.00288181	0.00432481	0.506997	0.00752356	0.00619986	0.228298
cg03661377	0.0184711	0.00886593	0.0402205	-0.00403685	0.0049876	0.420558	-0.0145177	0.00715	0.0454364
cg03661387	0.00111659	0.0109818	0.919253	0.00700725	0.00617788	0.259879	0.000979328	0.00885633	0.912211
cg03661409	0.00679386	0.0149082	0.649759	-0.0155223	0.00838675	0.0676695	-0.0163783	0.0120229	0.176715
cg03661428	-0.00519977	0.00900837	0.56532	0.000376857	0.00506773	0.940895	0.01171	0.00726487	0.110697
cg03661458	0.0125808	0.00919412	0.174808	-0.0117256	0.00517223	0.0259267	-0.00216704	0.00741467	0.770797
cg03661461	0.00420825	0.00742577	0.572405	-0.00116856	0.00417743	0.780362	-0.00441724	0.00598857	0.462781
cg03661479	-0.00900025	0.0139956	0.521905	-0.0126161	0.00787333	0.112782	-0.00140732	0.0112869	0.901066
cg03661529	-0.00328962	0.00583673	0.574506	0.00364335	0.0032835	0.270304	0.00598806	0.00470707	0.206792
cg03661570	0.00194282	0.00682735	0.77667	0.000165091	0.00384078	0.965815	0.000315374	0.00550597	0.954458
cg03661577	-0.0295546	0.0218602	0.179968	0.019979	0.0122976	0.107946	0.0264115	0.0176294	0.137797
cg03661582	-0.00677427	0.0119988	0.573847	0.0101001	0.00675001	0.138277	0.000297566	0.00967651	0.97554
cg03661614	0.00199313	0.00753953	0.792144	0.0028974	0.00424142	0.496388	-0.00271308	0.00608031	0.656582
cg03661616	-0.0130875	0.0103069	0.207627	0.00515156	0.00579822	0.376794	0.00411053	0.00831206	0.62221
cg03661641	-0.00813506	0.00767876	0.292408	0.005104	0.00431975	0.240679	0.00446081	0.00619259	0.473288
cg03661666	-0.0294258	0.0177933	0.101865	0.0285094	0.0100097	0.00551336	0.0261644	0.0143495	0.0717637
cg03661752	0.00106536	0.0148783	0.943084	0.00873785	0.00836992	0.299465	-0.00394046	0.0119987	0.743412
cg03661817	0.0081762	0.028542	0.775221	-0.00859777	0.0160565	0.593724	-0.0238526	0.0230179	0.30302
cg03661844	0.00156459	0.00916433	0.864845	-0.00460642	0.00515547	0.374111	-0.000321594	0.00739064	0.965394
cg03661876	0.00831529	0.0116355	0.476784	-0.000278533	0.00654563	0.966158	-0.0126587	0.00938352	0.180909
cg03661901	0.00840278	0.00596355	0.162476	-0.00591108	0.00335484	0.0816725	-0.00449636	0.00480935	0.352478
cg03661929	-0.0206959	0.0153332	0.18068	0.0160903	0.00862579	0.0655797	0.000990283	0.0123655	0.936359
cg03661949	-0.000929846	0.0110468	0.933117	-0.00210393	0.00621448	0.735782	0.00843786	0.00890879	0.346253
cg03662014	-0.0216071	0.0123675	0.0842338	0.0173278	0.00695742	0.0146999	0.0164796	0.00997384	0.102167
cg03662049	-0.00364684	0.0193194	0.850727	0.00532888	0.0108683	0.625174	0.00369905	0.0155803	0.812903
cg03662064	-0.0145824	0.0108303	0.18174	0.00972832	0.00609267	0.114038	0.0120738	0.00873418	0.170482
cg03662122	0.00935939	0.0346452	0.7877	-0.00783195	0.01949	0.688806	-0.025085	0.0279399	0.371817
cg03662139	-0.00344259	0.00248009	0.168737	-0.000127758	0.0013952	0.927255	0.00221114	0.00200009	0.272052
cg03662172	0.00555629	0.0110469	0.616285	-0.0068791	0.00621453	0.271444	-0.000523692	0.00890887	0.953263
cg03662217	-0.00604836	0.00463311	0.195257	0.00346757	0.00260639	0.186942	0.00355651	0.0037364	0.34387
cg03662254	0.00218095	0.00444153	0.624666	0.00121518	0.00249862	0.627978	-0.0020098	0.0035819	0.576206
cg03662302	-0.00181891	0.0029819	0.5435	0.00121768	0.00167749	0.469899	0.00325158	0.00240478	0.17992
cg03662339	-0.00141134	0.0125703	0.910869	0.00375179	0.00707153	0.597116	0.00319967	0.0101374	0.753057
cg03662347	0.0233365	0.0146238	0.114247	-0.00726894	0.00822671	0.379416	-0.0176842	0.0117934	0.13745
cg03662350	-0.00530315	0.00613985	0.390169	0.00693381	0.00345402	0.0478774	0.00283616	0.00495153	0.568303
cg03662398	-0.00462731	0.0217645	0.832142	0.00388882	0.0122438	0.751556	-0.0200172	0.0175522	0.257305
cg03662402	-0.00551188	0.0127642	0.666963	-0.00224095	0.0071806	0.755741	-0.00619378	0.0102938	0.548974
cg03662422	0.00326659	0.00412861	0.431026	-0.00401932	0.00232258	0.0871628	-0.0012817	0.00332955	0.701238
cg03662459	0.0068953	0.020112	0.732562	-0.00881719	0.0113142	0.437965	-0.00821513	0.0162195	0.613819
cg03662467	0.00187469	0.00337764	0.580332	-0.000790013	0.00190012	0.678626	-0.00186948	0.00272392	0.494381
cg03662494	-0.00342469	0.020709	0.869044	-0.0118144	0.01165	0.313408	-0.00360394	0.0167009	0.829666
cg03662501	0.0115415	0.00735302	0.120218	-0.00292595	0.0041365	0.481284	-0.00657846	0.0059299	0.270399
cg03662529	-0.000499649	0.0155182	0.97439	0.0149123	0.00872989	0.0912519	-0.00583524	0.0125148	0.642216
cg03662532	0.00976662	0.00813826	0.23344	0.00311614	0.00457824	0.497948	-0.00369802	0.00656316	0.574611
cg03662571	0.00618832	0.00802995	0.443049	-0.00580716	0.00451731	0.202097	-0.00547869	0.00647582	0.399915
cg03662644	0.00173522	0.0229804	0.939987	0.0198357	0.0129278	0.128658	-0.00206234	0.0185327	0.911656
cg03662648	-0.0125801	0.0110528	0.258242	0.00908349	0.00621785	0.147737	0.00634277	0.00891362	0.478673
cg03662697	-0.00288868	0.0143382	0.840814	0.00305316	0.00806604	0.705988	-0.00117262	0.0115631	0.919463
cg03662732	-0.0274012	0.0196723	0.167287	0.0316454	0.0110668	0.0053372	0.0149298	0.0158649	0.34934
cg03662760	0.00181432	0.00996781	0.856002	-0.00130584	0.00560747	0.816418	-0.00412472	0.00803861	0.609203
cg03662817	0.0123826	0.011085	0.267115	-0.00249687	0.00623594	0.689867	-0.0132531	0.00893957	0.141899
cg03662843	8.7611e-05	0.00569086	0.987753	8.57486e-05	0.00320144	0.978694	-0.00202537	0.00458943	0.660108
cg03662858	-0.00228583	0.00409408	0.578089	0.00104615	0.00230316	0.650825	-0.00113899	0.0033017	0.730968
cg03662860	0.00907846	0.0284118	0.750108	-0.0106906	0.0159833	0.505398	-0.014685	0.0229129	0.523309
cg03662899	0.00634362	0.00975814	0.51739	-0.00614075	0.00548952	0.266449	-0.00204571	0.00786953	0.795528
cg03662967	0.0376468	0.0183371	0.0431433	-0.015064	0.0103157	0.147894	-0.0269001	0.0147881	0.0724266
cg03662997	0.013549	0.019358	0.48589	0.00278264	0.01089	0.798937	-0.000157219	0.0156114	0.991988
cg03663023	-0.00121921	0.0077684	0.87566	-0.00117741	0.00437017	0.78826	-0.00332586	0.00626488	0.596891
cg03663024	0.0102936	0.0161678	0.526049	-0.00696867	0.00909534	0.445691	-0.00380668	0.0130387	0.771033
cg03663037	0.0259971	0.0230614	0.262789	-0.00811321	0.0129734	0.533402	-0.00822172	0.0185981	0.659559
cg03663072	-0.0136486	0.00991113	0.172096	0.00915686	0.00557558	0.104219	0.000821614	0.0079929	0.918369
cg03663137	-0.0118426	0.00981406	0.230897	-0.00386361	0.00552098	0.485959	0.0127664	0.00791462	0.110449
cg03663161	0.0356557	0.028096	0.207881	-0.0227287	0.0158056	0.154101	-0.028545	0.0226582	0.211187
cg03663215	0.00171772	0.00341684	0.616459	0.00199669	0.00192217	0.301859	0.000625421	0.00275553	0.820993
cg03663456	-0.0108541	0.008161	0.187078	-0.000257163	0.00459104	0.955462	0.00527574	0.0065815	0.425018
cg03663462	0.00993486	0.0101702	0.331409	-0.00937886	0.0057213	0.10485	-0.0132182	0.0082018	0.110751
cg03663469	0.00326415	0.00939865	0.729224	0.00533858	0.00528729	0.315504	-0.0096453	0.00757962	0.206654
cg03663509	-0.000630535	0.0087273	0.942574	0.00242753	0.00490961	0.622268	-0.00217147	0.0070382	0.758436
cg03663514	0.0116819	0.0138791	0.402325	0.00356639	0.00780782	0.649	-0.0041594	0.0111929	0.711109
cg03663547	-0.0155069	0.0143993	0.284561	0.0164624	0.00810042	0.0452467	0.0159875	0.0116124	0.172201
cg03663552	-0.00717255	0.0123423	0.562687	0.0108327	0.00694325	0.122435	0.00275767	0.00995354	0.782411
cg03663556	-0.0169415	0.0167275	0.314033	0.0159512	0.00941019	0.0937175	0.00452007	0.01349	0.738399
cg03663576	-0.0115381	0.0257324	0.655014	-0.00247382	0.014476	0.864715	0.00744239	0.0207521	0.720758
cg03663623	-0.00606134	0.0112454	0.591293	0.00106499	0.00632621	0.866712	0.00321464	0.00906897	0.723868
cg03663629	-0.00289826	0.0120638	0.810719	-0.00132945	0.00678658	0.845161	0.00142288	0.00972893	0.884068
cg03663659	0.00141496	0.00659998	0.830758	-0.00403296	0.00371287	0.280456	-0.000260881	0.0053226	0.961023
cg03663674	0.0166905	0.0163702	0.310825	-0.00302658	0.00920917	0.743229	-0.00304929	0.0132018	0.81789
cg03663715	-0.00328329	0.00680362	0.630635	0.00401539	0.00382743	0.297102	0.00260248	0.00548683	0.636492
cg03663721	-0.0100227	0.0150339	0.506787	0.00763235	0.00845746	0.369373	0.0120838	0.0121242	0.321755
cg03663733	-0.0100393	0.0123131	0.417159	0.0148306	0.00692686	0.0351351	0.00730852	0.00993003	0.463756
cg03663739	-0.00169089	0.00263052	0.522086	-0.00072166	0.00147982	0.627041	0.00166091	0.0021214	0.435844
cg03663744	0.007452	0.0104365	0.477161	-0.000417661	0.00587111	0.943455	-0.004866	0.00841656	0.564694
cg03663749	0.0393008	0.042931	0.36255	-0.0267164	0.0241512	0.271754	-0.00258943	0.034622	0.940556
cg03663788	0.0196026	0.00882755	0.0290372	-0.00458471	0.00496601	0.358506	-0.0136966	0.00711904	0.0577093
cg03663858	3.95437e-05	0.00971282	0.996761	-0.00355683	0.00546402	0.516832	-0.00119825	0.00783298	0.878781
cg03663874	-0.00960863	0.0179537	0.593916	0.00649629	0.0101	0.521828	0.0115154	0.0144789	0.428642
cg03663924	-0.0151811	0.00959212	0.117212	0.00240248	0.00539612	0.657291	0.0162673	0.00773564	0.0384308
cg03663955	0.00478415	0.0176443	0.786938	0.0057151	0.00992596	0.56629	-0.006996	0.0142294	0.624229
cg03663984	-0.00199182	0.00892613	0.823958	0.00220145	0.00502146	0.662203	0.00123851	0.00719854	0.863807
cg03664011	-0.0051118	0.01956	0.794463	-0.0112179	0.0110037	0.310873	0.000592146	0.0157743	0.970144
cg03664025	-0.00513345	0.0128777	0.691165	0.010229	0.00724447	0.16161	0.00946915	0.0103853	0.364463
cg03664054	0.00171417	0.0118891	0.8857	0.000777465	0.00668833	0.907735	-0.00245408	0.00958809	0.798607
cg03664096	0.0123141	0.01614	0.447602	0.0215289	0.00907968	0.0199955	-0.0126436	0.0130162	0.334118
cg03664097	0.00378339	0.0119855	0.753032	-0.0133849	0.00674254	0.0503531	0.00185743	0.0096658	0.848072
cg03664139	-0.000735385	0.00417467	0.860592	-0.000447021	0.00234849	0.849494	0.00293415	0.00336669	0.385923
cg03664217	-0.013102	0.0140341	0.353163	-0.00481992	0.00789498	0.543156	0.0246294	0.0113179	0.0323188
cg03664302	0.0114911	0.00938069	0.223968	-0.0035419	0.00527718	0.50393	-0.0128193	0.00756513	0.0938267
cg03664321	-0.0257514	0.0164515	0.12123	-0.00200336	0.0092549	0.829145	0.0171698	0.0132674	0.199125
cg03664354	0.0272939	0.0138337	0.0517451	-0.0129302	0.00778224	0.100297	-0.0186595	0.0111563	0.0980916
cg03664399	-1.446e-05	0.0120121	0.999042	0.00832014	0.00675753	0.221629	-0.00299983	0.00968728	0.757572
cg03664443	-0.0188115	0.0535236	0.726112	-0.02715	0.0301101	0.369769	0.0496343	0.0431645	0.253415
cg03664459	-0.0212668	0.0110679	0.0580218	0.0120323	0.00622635	0.0566309	0.0181588	0.00892581	0.0450275
cg03664527	0.00648732	0.0178068	0.716526	-0.0104546	0.0100174	0.299606	-0.00781244	0.0143604	0.587848
cg03664568	-0.0092764	0.0242164	0.70263	0.00718511	0.0136231	0.599277	0.000935246	0.0195295	0.961917
cg03664585	-0.00248693	0.0134885	0.854159	0.00276732	0.00758806	0.716245	0.00931616	0.0108779	0.394167
cg03664605	0.0401781	0.0158167	0.0128959	-0.0180273	0.00889781	0.0458964	-0.0346495	0.0127555	0.00799349
cg03664700	-0.0121587	0.0200519	0.545892	0.0174986	0.0112803	0.124559	0.0157583	0.016171	0.332584
cg03664704	-0.00150177	0.0146508	0.918598	-0.00777889	0.00824193	0.347937	0.00856137	0.0118153	0.470685
cg03664710	0.00251431	0.0175711	0.886555	-0.00370529	0.00988477	0.708707	-0.00699603	0.0141704	0.622785
cg03664748	-0.00201752	0.00994988	0.839801	-0.00426386	0.00559739	0.448312	0.00346188	0.00802416	0.667246
cg03664764	-0.0255665	0.024934	0.308098	0.00883418	0.0140268	0.53051	0.0157879	0.0201082	0.43455
cg03664772	-0.00837418	0.00593842	0.162138	0.00392375	0.0033407	0.243464	0.00379497	0.00478908	0.430321
cg03664776	-0.0162253	0.00692395	0.0214456	0.00426416	0.00389512	0.276721	0.00945897	0.00558387	0.0939304
cg03664790	-0.0278152	0.0359507	0.441253	-0.00162811	0.0202244	0.936027	-0.000479296	0.0289927	0.986849
cg03664799	0.00292709	0.0106968	0.785023	0.00288253	0.00601755	0.633155	0.00381239	0.00862649	0.659655
cg03664800	-0.00420949	0.00311585	0.180283	0.00187445	0.00175285	0.287929	0.00217298	0.0025128	0.389602
cg03664889	0.136155	0.163545	0.407447	-0.102753	0.0920035	0.267212	-0.0665894	0.131892	0.614951
cg03664893	0.0144521	0.00972516	0.140964	-0.000520048	0.00547096	0.924494	0.00071654	0.00784293	0.92742
cg03664901	0.0129544	0.00673276	0.0576909	-0.00372386	0.00378757	0.328308	-0.00903542	0.00542968	0.0997793
cg03664916	-0.00341638	0.00374368	0.364049	0.00283698	0.00210604	0.181538	0.000587579	0.00301912	0.846155
cg03664928	-0.013528	0.029195	0.644287	0.0370765	0.0164239	0.0265419	0.0240506	0.0235446	0.30992
cg03664966	0.0133453	0.0189723	0.48372	-0.00271894	0.010673	0.799532	-0.017458	0.0153003	0.257066
cg03664987	-0.0388592	0.021674	0.076547	0.0302407	0.0121929	0.0151037	0.0245685	0.0174792	0.163492
cg03664994	-0.0333959	0.02381	0.164378	0.0132135	0.0133945	0.326693	0.022601	0.0192018	0.24247
cg03665000	0.0909352	0.0496635	0.0706003	0.00721841	0.0279386	0.796748	-0.0544116	0.0400515	0.177886
cg03665046	-0.0163343	0.0130582	0.21441	0.0126741	0.007346	0.0881073	0.0143772	0.0105309	0.175779
cg03665051	-0.000818727	0.0119346	0.945468	-0.00586412	0.00671388	0.384888	0.00319296	0.00962471	0.740897
cg03665078	-0.0152343	0.00886181	0.0892375	0.00812098	0.00498528	0.107016	0.00355081	0.00714667	0.620579
cg03665089	0.00588777	0.0070816	0.408067	-0.0107701	0.00398381	0.00828578	-0.00089091	0.00571101	0.876404
cg03665132	-0.00563345	0.0123253	0.648791	0.00598448	0.00693368	0.39051	0.013136	0.00993982	0.189864
cg03665151	0.00179027	0.0140844	0.899153	0.00430613	0.0079233	0.588224	0.00459124	0.0113585	0.687072
cg03665212	-0.00223222	0.00957158	0.816156	0.00817308	0.00538457	0.132758	-0.00317008	0.00771907	0.68234
cg03665229	-0.0160224	0.0129564	0.219627	0.00439029	0.00728871	0.548551	0.00863166	0.0104488	0.411063
cg03665249	-0.0106403	0.0148411	0.47537	0.00506689	0.00834899	0.545543	0.00353124	0.0119687	0.768684
cg03665255	-0.00802906	0.00691354	0.248749	0.000751289	0.00388927	0.847287	0.00231198	0.00557548	0.679428
cg03665259	-0.0141052	0.00813013	0.0863783	0.00636421	0.00457367	0.167708	0.0100884	0.0065566	0.127601
cg03665268	0.00211448	0.00912496	0.817309	-0.00864538	0.00513332	0.0958181	0.00166155	0.0073589	0.821908
cg03665271	-0.00226626	0.0155707	0.884624	0.00834878	0.0087594	0.343231	0.0115838	0.0125571	0.358882
cg03665360	-0.00237433	0.00682854	0.72892	0.00455706	0.00384145	0.238815	-0.00210988	0.00550693	0.702579
cg03665412	0.0175331	0.00860718	0.0447579	-0.00516697	0.00484204	0.288945	-0.018426	0.00694132	0.00947902
cg03665457	0.0532722	0.0419365	0.207442	0.00368832	0.0235917	0.876136	-0.0415592	0.03382	0.222524
cg03665494	-0.00829472	0.00872475	0.344446	-0.00284512	0.00490818	0.563671	0.00902472	0.00703614	0.203111
cg03665520	-0.00633254	0.0110677	0.568721	0.000497604	0.00622623	0.936488	-0.000887189	0.00892564	0.921056
cg03665571	0.00376827	0.00842073	0.655653	0.00128415	0.00473715	0.786986	-0.00224984	0.00679097	0.741234
cg03665601	-0.00654568	0.00682533	0.340264	-0.000789196	0.00383964	0.837642	0.00271561	0.00550433	0.623032
cg03665605	0.00308682	0.0141935	0.828355	0.00450478	0.00798469	0.574119	-0.00153544	0.0114465	0.893609
cg03665650	-0.00627497	0.0116944	0.59296	0.00220811	0.00657878	0.737969	-0.000557187	0.00943104	0.953027
cg03665703	-0.0244125	0.0336704	0.470417	0.0254891	0.0189415	0.181986	0.00812748	0.0271537	0.765431
cg03665761	-0.000314738	0.0101009	0.975215	-0.0069041	0.00568233	0.227726	0.00619554	0.00814594	0.44902
cg03665782	-0.00253216	0.0022009	0.253161	0.000940024	0.00123814	0.449818	0.00217702	0.00177494	0.223384
cg03665785	-0.0238874	0.0194826	0.223552	0.0143253	0.0109601	0.194723	0.00366713	0.0157119	0.816014
cg03665818	-0.0562152	0.0262675	0.0352118	0.00711275	0.014777	0.631511	0.0551926	0.0211836	0.0108312
cg03665832	0.00477895	0.00273807	0.0845343	-0.000494507	0.00154033	0.748967	-0.00332284	0.00220814	0.136079
cg03665839	0.00094094	0.00324418	0.772493	0.000885032	0.00182504	0.628968	0.000167277	0.0026163	0.949171
cg03665853	0.0135376	0.0342321	0.693491	-0.0148556	0.0192575	0.442597	-0.0345956	0.0276067	0.213584
cg03665880	-0.00213964	0.00933405	0.819242	-0.00358924	0.00525094	0.496123	0.000165841	0.00752751	0.982475
cg03665908	-0.00845174	0.0145616	0.563171	-0.00223381	0.00819172	0.785752	0.00495199	0.0117433	0.674317
cg03665944	0.00647715	0.01009	0.52264	-0.00425493	0.00567619	0.455559	0.0044336	0.00813713	0.587276
cg03665970	0.0234695	0.0167703	0.165312	-0.00619189	0.00943427	0.513392	-0.0308651	0.0135245	0.024978
cg03665994	0.00390317	0.010429	0.709142	0.00246176	0.00586691	0.675836	-0.011474	0.00841054	0.176093
cg03666028	-0.00364485	0.00677072	0.59176	0.00481037	0.00380892	0.210071	0.00538796	0.0054603	0.326565
cg03666053	-0.00553861	0.00573041	0.336521	0.0041376	0.00322369	0.202805	0.00353775	0.00462133	0.446079
cg03666203	0.0229124	0.0196719	0.247388	-0.0199041	0.0110666	0.0756358	-0.0156396	0.0158646	0.327021
cg03666205	0.00895688	0.0126652	0.481372	-0.00204269	0.00712488	0.775041	-0.0145703	0.0102139	0.157383
cg03666244	0.00439245	0.00677119	0.518283	-0.00466461	0.00380919	0.224121	-0.00294925	0.00546068	0.590548
cg03666300	-0.00524317	0.00799737	0.513845	0.0025733	0.00449899	0.568849	0.00277119	0.00644954	0.668522
cg03666309	4.60666e-05	0.0121471	0.996983	-0.00038924	0.00683347	0.95471	0.00422851	0.00979615	0.667088
cg03666316	0.00251476	0.00289949	0.388213	-0.000383813	0.00163113	0.814538	-0.0010054	0.00233832	0.668307
cg03666350	0.030613	0.00916633	0.00124698	-0.011966	0.00515659	0.0227088	-0.0168282	0.00739226	0.0253311
cg03666389	-0.00355927	0.0117739	0.763161	0.00753669	0.00662353	0.258374	0.00322875	0.00949519	0.734665
cg03666434	0.0125619	0.0071097	0.0808397	-0.00852897	0.00399962	0.0358549	-0.00562118	0.00573367	0.32968
cg03666439	-0.00500534	0.010963	0.649148	0.0049439	0.00616733	0.425004	0.00540141	0.0088412	0.542872
cg03666500	-0.045354	0.0147738	0.00287449	0.0229286	0.00831114	0.00710297	0.0383296	0.0119145	0.00183311
cg03666506	-0.0205202	0.0116985	0.0830178	0.0104622	0.00658106	0.115605	0.0165167	0.00943431	0.0836044
cg03666533	-0.0164995	0.0130782	0.210543	0.0156785	0.00735724	0.035975	0.00447589	0.010547	0.672364
cg03666588	0.00337384	0.0102716	0.743368	0.00182176	0.00577834	0.753326	0.00102069	0.00828357	0.902225
cg03666597	-0.0258972	0.0166854	0.124356	-0.00205832	0.00938648	0.826954	0.0364609	0.013456	0.00814571
cg03666741	-0.00368092	0.00553621	0.507926	0.00342359	0.00311444	0.274756	0.00269357	0.00446472	0.547914
cg03666776	-0.0168768	0.00979327	0.0884689	0.00823248	0.00550928	0.138802	0.00357422	0.00789786	0.652021
cg03666796	-0.0173648	0.00891165	0.0546477	0.00586494	0.00501332	0.245322	0.0125323	0.00718687	0.0848137
cg03666823	0.0156299	0.00965366	0.109139	-0.000419476	0.00543074	0.938613	-0.0158947	0.00778527	0.0442886
cg03666871	0.00674976	0.0103917	0.517743	-0.00530477	0.00584591	0.366744	-0.00387133	0.00838043	0.645298
cg03666895	0.00992939	0.00979731	0.313707	-0.00620196	0.00551156	0.263645	-0.00855016	0.00790112	0.282248
cg03666966	-0.00710702	0.0177382	0.689675	0.000322682	0.00997877	0.974279	0.00698712	0.0143051	0.6265
cg03666973	0.00252971	0.00363026	0.487804	-0.00190546	0.00204223	0.35345	0.00131105	0.00292765	0.655426
cg03667033	0.0156986	0.00942456	0.0994526	-0.0110292	0.00530186	0.0405134	-0.00575654	0.00760051	0.450912
cg03667040	-0.0163936	0.00847161	0.0563002	0.00221442	0.00476577	0.64337	0.0155164	0.00683199	0.0256662
cg03667047	-0.0229594	0.0131927	0.0854238	0.0137478	0.00742165	0.0674407	0.0188042	0.0106393	0.0807461
cg03667051	-0.000197059	0.00789666	0.98015	-0.00497265	0.00444233	0.266132	-0.00293617	0.00636832	0.645935
cg03667086	-0.00331486	0.00844508	0.695657	3.33993e-06	0.00475085	0.999441	-0.00554138	0.0068106	0.418124
cg03667088	0.00114197	0.00698606	0.870541	-0.00376293	0.00393007	0.341044	-0.00260046	0.00563396	0.64557
cg03667091	-0.000607933	0.00284881	0.831527	0.00126034	0.00160262	0.433806	0.00179883	0.00229744	0.43582
cg03667228	-0.00557302	0.00732212	0.448691	0.00577422	0.00411912	0.164613	0.0013054	0.00590498	0.82557
cg03667269	0.00403977	0.00281416	0.15481	0.000118276	0.00158313	0.940621	-0.00117804	0.0022695	0.605058
cg03667292	0.0276119	0.0198302	0.167427	-0.015884	0.0111556	0.158149	-0.0202638	0.0159922	0.208577
cg03667322	0.0189111	0.00777708	0.0171306	-0.00294245	0.00437506	0.503058	-0.0167017	0.00627189	0.00926362
cg03667344	0.00217909	0.0100007	0.828034	-0.00148405	0.00562595	0.792583	0.00130913	0.00806511	0.871439
cg03667355	0.00562778	0.0250719	0.822934	-0.0104962	0.0141044	0.458819	-0.0223812	0.0202194	0.271453
cg03667382	0.00773074	0.0135876	0.570885	-0.00109076	0.00764379	0.886866	-0.0140372	0.0109578	0.203669
cg03667386	-0.0131826	0.00862359	0.130059	0.000761392	0.00485127	0.875659	0.0112631	0.00695456	0.109038
cg03667405	0.00207135	0.00271028	0.446829	-0.000804629	0.00152469	0.599059	-0.00101561	0.00218572	0.643366
cg03667422	-0.00746092	0.0109597	0.497875	0.009033	0.00616547	0.146584	0.000242363	0.00883854	0.978188
cg03667429	0.00234226	0.0327627	0.943175	-0.0173046	0.0184309	0.350447	-0.0155214	0.0264217	0.558459
cg03667447	-0.00408808	0.0136133	0.764682	-0.00315019	0.0076583	0.681856	0.0143005	0.0109786	0.196235
cg03667488	0.00648429	0.0170155	0.704093	-0.010929	0.00957219	0.256768	0.00355571	0.0137223	0.796169
cg03667544	-0.000901694	0.00459052	0.844746	5.12423e-05	0.00258243	0.984215	0.00568082	0.00370206	0.12862
cg03667621	0.00569454	0.010795	0.599208	-0.00658527	0.00607279	0.281259	0.00460343	0.00870568	0.598333
cg03667724	-0.00215632	0.014779	0.884342	0.00287656	0.00831404	0.730206	-0.00414487	0.0119186	0.728877
cg03667808	-0.00921739	0.010279	0.372402	0.0125038	0.00578255	0.0334026	0.0127443	0.0082896	0.127914
cg03667819	-0.00134061	0.0126346	0.915748	0.00747034	0.00710772	0.296229	0.00506185	0.0101893	0.620626
cg03667834	-0.00289022	0.00461564	0.532875	0.000234839	0.00259657	0.928149	0.00300872	0.00372232	0.421179
cg03667853	-0.00792262	0.0142114	0.578662	0.0042573	0.00799472	0.59576	-0.00999457	0.0114609	0.385632
cg03667871	-0.00859628	0.0119454	0.473727	-0.00165175	0.00671999	0.806432	0.00558799	0.00963348	0.563409
cg03667885	0.00813188	0.00955627	0.39719	-0.00553155	0.00537596	0.306426	-0.00950333	0.00770673	0.22093
cg03667968	-0.00709736	0.00592043	0.233941	0.00458431	0.00333059	0.172305	0.00551527	0.00477458	0.251273
cg03667969	0.0119906	0.0121173	0.325205	-0.0167978	0.00681668	0.0157455	-0.00201715	0.00977208	0.836957
cg03668006	0.00251686	0.00399346	0.530225	-0.00174831	0.00224655	0.4386	0.00419976	0.00322055	0.195737
cg03668033	0.00175754	0.00306922	0.568404	6.19056e-07	0.00172661	0.999715	-0.00260467	0.0024752	0.29564
cg03668051	0.00842924	0.0105573	0.426848	0.00236574	0.0059391	0.691384	-0.0107362	0.00851402	0.21076
cg03668076	-0.00322283	0.00721259	0.656131	-0.00401743	0.0040575	0.324923	0.00334481	0.00581664	0.566782
cg03668078	0.0399249	0.0235906	0.0942306	-0.0143051	0.0132711	0.284122	-0.0293154	0.0190248	0.127055
cg03668125	-0.00199294	0.00732334	0.786178	0.0018506	0.0041198	0.654433	0.00102402	0.00590596	0.862759
cg03668183	0.00550258	0.0104778	0.600835	-0.00219069	0.00589437	0.711072	-0.00854152	0.0084499	0.31496
cg03668240	-0.00458024	0.0135024	0.735282	0.00579516	0.00759586	0.447614	0.00745893	0.0108891	0.495213
cg03668323	0.00271276	0.0146946	0.853976	-0.000262489	0.00826659	0.974744	-0.000837043	0.0118506	0.943856
cg03668360	0.0106889	0.0101577	0.295645	-0.010774	0.00571428	0.0627846	-0.00459539	0.00819174	0.576288
cg03668386	0.0151339	0.0117292	0.200456	-0.0125856	0.00659838	0.0598488	-0.00234581	0.00945914	0.804737
cg03668399	-0.00501301	0.0110902	0.652404	0.000669985	0.00623886	0.914733	0.00112564	0.00894375	0.900142
cg03668469	0.0152263	0.00981635	0.124589	-0.00524727	0.00552227	0.344704	-0.0107686	0.00791647	0.177339
cg03668470	-0.00163081	0.00394996	0.680744	-0.000989591	0.00222208	0.657203	0.00256279	0.00318548	0.423339
cg03668475	-0.00575356	0.00781876	0.463838	0.00808118	0.0043985	0.0696666	0.00154814	0.0063055	0.806644
cg03668539	0.0299676	0.0141424	0.03701	-0.00250531	0.00795595	0.753611	-0.0344295	0.0114053	0.00335009
cg03668556	0.0235259	0.0253382	0.355792	-0.0345123	0.0142542	0.0175971	0.000734905	0.0204342	0.971395
cg03668558	0.0104776	0.0104801	0.320263	-0.00188822	0.00589567	0.749548	-0.00649076	0.00845177	0.44463
cg03668579	0.0132604	0.0124051	0.288119	-0.000145983	0.00697856	0.983359	-0.00768117	0.0100041	0.444735
cg03668593	-0.00798233	0.0269747	0.768014	-0.0107035	0.0151748	0.482523	0.0165364	0.021754	0.449266
cg03668598	-0.00116679	0.00984393	0.905929	-0.00756129	0.00553778	0.17573	0.00332643	0.00793872	0.676263
cg03668602	0.00929803	0.012172	0.447048	0.00553413	0.00684743	0.421229	0.000588716	0.00981616	0.952317
cg03668621	-0.000116256	0.00340956	0.97288	-0.00151101	0.00191807	0.433018	0.000567352	0.00274966	0.837023
cg03668629	0.0046856	0.0108766	0.667706	0.00086869	0.00611869	0.887437	-0.00220908	0.00877148	0.801766
cg03668686	0.017614	0.0143045	0.221585	0.0032708	0.00804712	0.685429	-0.013256	0.011536	0.253739
cg03668687	-0.00139034	0.0115737	0.904664	-0.00717908	0.00651085	0.273299	0.00787003	0.00933366	0.40149
cg03668718	0.0021687	0.00967747	0.823219	0.00425245	0.00544414	0.43691	0.00159643	0.00780447	0.83841
cg03668748	-0.00071963	0.00257294	0.780394	0.000134345	0.00144743	0.926268	-0.000360185	0.00207497	0.862604
cg03668763	-0.00366482	0.0230146	0.873859	0.0148386	0.0129471	0.25497	0.00962248	0.0185603	0.605496
cg03668793	0.0188057	0.0262654	0.475962	0.0055208	0.0147758	0.709604	0.00304419	0.0211819	0.886065
cg03668835	0.00824241	0.00671837	0.223268	-0.00496562	0.00377947	0.192436	-0.00718202	0.00541808	0.188536
cg03668879	0.00158543	0.0106121	0.881594	-0.00638754	0.00596994	0.287671	-0.00161202	0.00855824	0.851045
cg03668942	-0.00274648	0.0174601	0.875381	0.00763585	0.00982231	0.439082	0.00122829	0.0140808	0.930693
cg03668948	0.000863039	0.0116877	0.94131	-0.00273853	0.00657499	0.678088	0.00382906	0.0094256	0.685587
cg03668982	0.00868103	0.0135498	0.523457	-9.58867e-05	0.00762254	0.989993	0.00153949	0.0109273	0.888294
cg03668997	-0.0108659	0.00988362	0.274704	0.00823078	0.00556011	0.142483	0.00946869	0.00797072	0.238168
cg03669000	0.0036259	0.0369348	0.922028	0.00343738	0.020778	0.868995	0.00403628	0.0297864	0.892531
cg03669013	0.0097155	0.0150445	0.520159	0.00567629	0.00846341	0.504239	-0.0104914	0.0121328	0.389627
cg03669033	0.026492	0.0252034	0.296179	-0.0263279	0.0141784	0.066788	-0.0143631	0.0203254	0.481712
cg03669037	0.000460745	0.0129264	0.97165	-0.00681749	0.00727187	0.35115	0.00154395	0.0104246	0.88261
cg03669052	-0.000846098	0.00278905	0.762354	-0.00026983	0.001569	0.863866	-0.000750761	0.00224925	0.739366
cg03669143	-0.00017563	0.0188113	0.992573	0.00678481	0.0105824	0.523157	-0.00395231	0.0151705	0.795088
cg03669147	0.00318657	0.0145081	0.826677	-0.0066871	0.00816163	0.414887	-0.00789571	0.0117001	0.501609
cg03669175	-0.018226	0.0180204	0.31469	0.0168194	0.0101375	0.100777	0.0185393	0.0145327	0.205538
cg03669198	0.00707295	0.0095095	0.459062	-0.00902037	0.00534965	0.095432	6.7407e-05	0.00766901	0.993008
cg03669245	0.00873362	0.0210269	0.678928	0.0072511	0.0118288	0.541511	-0.0139878	0.0169573	0.411745
cg03669268	-0.00429354	0.0126499	0.735136	0.00774764	0.00711631	0.279356	0.00768179	0.0102016	0.453532
cg03669282	0.00437804	0.00498877	0.382646	-0.000746445	0.00280647	0.790904	-0.00526145	0.00402323	0.194478
cg03669292	-0.000243017	0.00415978	0.953551	-0.00153859	0.00234012	0.512646	0.0033015	0.00335469	0.327837
cg03669298	-0.0276935	0.0158495	0.0842012	0.0177792	0.00891628	0.0493568	0.00385222	0.012782	0.763862
cg03669344	0.0133164	0.0271432	0.624976	-0.0112726	0.0152696	0.462402	-0.0290601	0.0218898	0.187877
cg03669357	-0.00269343	0.0104361	0.796964	0.0134385	0.00587094	0.02456	0.0001803	0.00841631	0.982959
cg03669358	0.000176223	0.00683839	0.979501	-0.00460757	0.00384699	0.23436	0.000747238	0.00551487	0.892541
cg03669364	-0.000912287	0.00841517	0.913926	-0.00252812	0.00473402	0.594714	0.000778769	0.00678648	0.908912
cg03669367	0.0300823	0.0425518	0.481527	-0.0298354	0.0239378	0.216053	-0.0359383	0.0343162	0.297944
cg03669374	-0.00263367	0.0164511	0.873189	0.0128872	0.00925471	0.167402	0.00474812	0.0132671	0.721316
cg03669394	0.0228866	0.01673	0.174918	-0.0236063	0.00941158	0.0140343	-0.0132206	0.013492	0.329925
cg03669491	-0.000449144	0.0213308	0.98325	-0.00858364	0.0119998	0.476375	-0.00279464	0.0172024	0.871332
cg03669587	0.00130338	0.00348926	0.709676	-0.00248675	0.00196291	0.208663	0.000288982	0.00281394	0.918446
cg03669590	0.0246685	0.0233709	0.294178	-0.0194737	0.0131475	0.142258	-0.0169146	0.0188477	0.372021
cg03669656	0.00309226	0.00523269	0.556122	0.000331032	0.00294369	0.910728	-0.00387455	0.00421994	0.361138
cg03669663	-0.0015331	0.00307304	0.619147	0.0028274	0.00172876	0.105642	0.000174599	0.00247828	0.944
cg03669668	0.00151259	0.0193765	0.937961	0.0101713	0.0109004	0.353407	-0.00673101	0.0156264	0.667743
cg03669741	0.0126035	0.0139735	0.369628	0.00253541	0.00786091	0.74784	-0.00580469	0.011269	0.60782
cg03669782	-0.029169	0.0405638	0.474058	0.0193578	0.0228195	0.398652	-0.00208212	0.032713	0.9494
cg03669785	0.000978981	0.00935828	0.916931	-0.00124594	0.00526457	0.813486	0.00287993	0.00754705	0.703713
cg03669797	-0.000705083	0.0029668	0.812718	0.0024753	0.001669	0.141745	0.000517495	0.0023926	0.82928
cg03669896	0.00570711	0.00908103	0.531385	0.00563288	0.00510861	0.273302	-0.00779322	0.00732347	0.290278
cg03669904	0.00156122	0.013114	0.905517	0.00194828	0.00737737	0.792351	-0.01536	0.0105759	0.150082
cg03669907	-0.00342478	0.00656997	0.603529	0.000417541	0.00369599	0.91032	0.00662031	0.0052984	0.214915
cg03669925	0.0127417	0.0216222	0.55723	-0.00579948	0.0121637	0.634739	-0.00848051	0.0174374	0.627977
cg03669936	0.00316468	0.00962896	0.743219	0.00459526	0.00541685	0.398638	-0.0119674	0.00776535	0.126999
cg03669949	0.0156813	0.0159159	0.327293	0.00186795	0.00895364	0.835241	-0.0340178	0.0128355	0.00958999
cg03669958	-0.0182782	0.0128341	0.158052	0.0101176	0.00721993	0.164751	0.00823169	0.0103502	0.428643
cg03670113	0.00577443	0.0173085	0.73949	-0.0143665	0.00973706	0.143788	-0.0036771	0.0139586	0.792858
cg03670115	0.00347149	0.00220023	0.118331	8.79922e-05	0.00123776	0.943493	-0.00304124	0.0017744	0.0901811
cg03670124	0.00111369	0.0079461	0.888868	-0.00104641	0.00447014	0.815479	-0.00216296	0.00640819	0.73655
cg03670132	0.00243698	0.00301852	0.421722	-0.00318549	0.00169809	0.0640985	-0.00136182	0.00243431	0.577339
cg03670153	0.00287913	0.00421866	0.496794	-0.00352723	0.00237324	0.140912	-0.00409664	0.00340217	0.231884
cg03670158	-0.00162286	0.00319826	0.613175	0.000932411	0.00179921	0.605641	0.00115864	0.00257926	0.65442
cg03670162	-0.0108301	0.0149506	0.470813	0.00753998	0.00841059	0.372524	0.0233052	0.012057	0.0565769
cg03670164	0.00594803	0.00413293	0.153772	-0.000263644	0.00232501	0.909985	-0.00766898	0.00333303	0.0238453
cg03670228	0.00912219	0.00981313	0.355216	0.00735102	0.00552045	0.186553	-0.00576186	0.00791387	0.468571
cg03670238	-0.0141386	0.0122663	0.252291	0.0149216	0.0069005	0.0333974	0.00618083	0.00989224	0.533765
cg03670263	-0.00341929	0.0083348	0.68266	0.00101124	0.00468881	0.82976	0.00376607	0.00672166	0.576756
cg03670333	-0.0273449	0.0128461	0.0361769	0.0106497	0.00722667	0.144265	0.0218672	0.0103598	0.0377303
cg03670352	0.00169565	0.00280426	0.54701	-0.00148928	0.00157756	0.347824	-0.000684466	0.00226152	0.76289
cg03670355	-0.0151978	0.013518	0.264064	0.00453217	0.00760465	0.552776	0.00543681	0.0109017	0.61927
cg03670381	8.83013e-05	0.00423109	0.983399	0.00115534	0.00238023	0.62865	-0.00137146	0.00341219	0.688745
cg03670384	-0.0194393	0.018831	0.304859	0.00801011	0.0105936	0.451662	0.00711417	0.0151864	0.640658
cg03670393	-0.000563252	0.0234397	0.980885	-0.0101234	0.0131862	0.444777	-0.00381246	0.0189032	0.840646
cg03670422	0.0225796	0.0123315	0.0705966	-0.00306068	0.00693719	0.660189	-0.0174616	0.00994484	0.0827165
cg03670441	0.0124738	0.0125473	0.322975	-9.91603e-05	0.00705858	0.988824	-0.0140552	0.0101189	0.168458
cg03670452	0.0218996	0.0185057	0.239951	-0.020074	0.0104105	0.057164	-0.0276619	0.014924	0.0672784
cg03670501	-0.00681393	0.0165337	0.681286	-0.000847946	0.00930114	0.927575	0.010731	0.0133337	0.423179
cg03670505	-0.0115393	0.008187	0.162347	0.00423813	0.00460566	0.360072	0.00644863	0.00660247	0.331489
cg03670509	-0.0154767	0.015377	0.31704	0.00142292	0.00865048	0.869735	0.00724314	0.0124009	0.560713
cg03670736	-0.0170728	0.0120135	0.158935	0.00468191	0.00675829	0.490345	0.0138663	0.00968837	0.15603
cg03670773	0.000427768	0.0119586	0.971549	0.000991779	0.0067274	0.883147	-0.00555812	0.0096441	0.56592
cg03670777	0.0233113	0.0152837	0.130911	-0.0105403	0.00859796	0.223619	-0.020871	0.0123256	0.09406
cg03670816	-0.00342894	0.0104914	0.744597	-0.0036179	0.00590201	0.541516	0.00430813	0.00846086	0.611943
cg03670835	0.00537987	0.00277921	0.0562218	-0.000273879	0.00156347	0.86136	-0.00481511	0.00224131	0.0345317
cg03670868	0.00850675	0.0164014	0.605345	0.00215486	0.00922673	0.815899	0.00167941	0.013227	0.899265
cg03670892	0.00274293	0.00824982	0.740343	-0.000854815	0.004641	0.854305	-0.00384756	0.00665313	0.564585
cg03670908	-0.0121781	0.0140043	0.38697	0.000472607	0.00787821	0.952305	0.014578	0.0112938	0.200274
cg03670909	0.0294561	0.0136271	0.0334623	-0.0127424	0.00766605	0.100158	-0.0173926	0.0109897	0.117221
cg03670924	-0.000556158	0.00621053	0.928855	-0.00103649	0.00349379	0.767445	-0.00365731	0.00500853	0.467266
cg03670952	0.0209026	0.0181184	0.251869	-0.00396817	0.0101926	0.698015	-0.0173019	0.0146117	0.239669
cg03670960	0.00727271	0.00794053	0.362312	-0.00376731	0.00446701	0.401393	-0.00803897	0.0064037	0.212787
cg03670994	-0.0103124	0.0114721	0.37124	0.00583636	0.00645372	0.368372	0.00220358	0.00925177	0.812316
cg03671025	-0.0114921	0.0102958	0.267483	0.0118064	0.00579197	0.0446171	0.00743454	0.00830311	0.373106
cg03671048	-0.0111593	0.0162954	0.495327	0.00595754	0.00916712	0.517522	0.0115582	0.0131416	0.381602
cg03671052	0.00745699	0.0380253	0.844995	0.00225707	0.0213914	0.916217	0.0172851	0.0306658	0.57447
cg03671054	-0.016953	0.0111233	0.131197	0.00118586	0.0062575	0.850145	0.0116395	0.00897047	0.197956
cg03671075	-0.00489245	0.00882822	0.580909	0.00403994	0.00496639	0.418229	-0.000374631	0.00711959	0.958158
cg03671106	0.0176692	0.0134891	0.193761	-0.00790313	0.00758838	0.300607	-0.00928628	0.0108784	0.3957
cg03671123	0.00114878	0.00855702	0.893522	0.00470406	0.00481382	0.331244	0.00336827	0.00690088	0.62674
cg03671148	-0.0109158	0.00792175	0.171834	0.00290739	0.00445644	0.515903	0.0085943	0.00638855	0.182117
cg03671191	-0.00488427	0.00280252	0.0849827	0.002711	0.00157658	0.089154	0.00276443	0.00226011	0.224658
cg03671193	-0.00381095	0.0069969	0.587412	-0.00193625	0.00393616	0.624048	0.00663671	0.0056427	0.242815
cg03671207	-0.00568823	0.0196702	0.773148	-0.00543192	0.0110656	0.624775	0.00893935	0.0158632	0.57456
cg03671266	-0.00388319	0.0087534	0.658444	0.00446475	0.0049243	0.36714	-0.00509713	0.00705925	0.472246
cg03671276	-0.00228071	0.00303111	0.453868	-0.000801004	0.00170517	0.639737	0.00234079	0.00244446	0.340985
cg03671298	-0.0121689	0.0199797	0.544107	-0.0380378	0.0112398	0.00108186	0.0219873	0.0161128	0.175985
cg03671317	-0.00474296	0.0141044	0.737491	-0.00820866	0.00793452	0.303813	0.00281163	0.0113746	0.805361
cg03671371	-0.00126827	0.0100486	0.899861	0.000117543	0.00565292	0.983459	0.00592621	0.00810377	0.466613
cg03671391	-0.0287543	0.024542	0.244618	0.0191784	0.0138063	0.168429	0.0189858	0.0197921	0.340147
cg03671396	0.0066002	0.0118525	0.579084	-0.0016876	0.00666769	0.800801	-0.0130397	0.0095585	0.176107
cg03671431	-0.0219517	0.0159563	0.172516	0.0233346	0.00897634	0.0110042	0.0231176	0.0128681	0.0759664
cg03671443	-0.00243048	0.00254677	0.342619	-0.000271249	0.00143271	0.850288	0.00205167	0.00205386	0.320662
cg03671465	-0.00716075	0.00911668	0.43437	-0.00707175	0.00512866	0.171553	0.0109237	0.00735221	0.141041
cg03671518	-0.00318486	0.00832421	0.70297	-0.00137289	0.00468285	0.770104	0.00548841	0.00671312	0.415891
cg03671539	0.012489	0.00896018	0.167002	-0.00496635	0.00504062	0.32729	-0.00316038	0.00722601	0.662958
cg03671597	-0.00290327	0.00305198	0.344162	0.00180028	0.00171692	0.297356	-0.000708503	0.00246129	0.774156
cg03671624	0.00711569	0.00857712	0.409082	0.000200533	0.00482513	0.966947	-0.00370635	0.00691709	0.593478
cg03671627	0.00464144	0.0238715	0.8463	-0.0181784	0.0134291	0.179435	-0.00758168	0.0192514	0.694696
cg03671655	-0.01981	0.0304283	0.516778	-0.00925853	0.0171177	0.590008	0.0128163	0.0245391	0.602835
cg03671660	0.0034587	0.00275211	0.212289	-0.00130229	0.00154822	0.402624	-0.00384429	0.00221946	0.0868861
cg03671700	-0.00374386	0.00562484	0.507473	0.00325381	0.0031643	0.306731	0.00252824	0.0045362	0.578755
cg03671710	0.00170227	0.00507184	0.737976	-0.0034715	0.00285321	0.227085	0.00169569	0.00409023	0.6795
cg03671748	0.00431849	0.00367629	0.243401	-0.000351815	0.00206813	0.865325	-0.00629275	0.00296477	0.0367044
cg03671760	-0.014399	0.0106568	0.180229	0.0115024	0.00599504	0.0583855	0.00850439	0.00859422	0.325204
cg03671777	-0.0135275	0.013954	0.33508	-0.000883652	0.00784994	0.910638	0.00332267	0.0112533	0.768514
cg03671783	-0.0194322	0.0202611	0.340235	-0.0204065	0.011398	0.0769584	0.011043	0.0163397	0.500979
cg03671796	-0.0139857	0.00916904	0.130893	-0.00160501	0.00515812	0.756439	0.0115276	0.00739444	0.122722
cg03671802	-0.0264452	0.0223653	0.240337	0.0257925	0.0125818	0.0434477	0.0193683	0.0180367	0.285938
cg03671812	-0.000429119	0.00319392	0.89344	-0.00142192	0.00179677	0.430926	0.00349772	0.00257576	0.178078
cg03671883	0.019097	0.0099169	0.0574853	-0.00412039	0.00557883	0.462199	-0.011532	0.00799756	0.152993
cg03671927	-0.00265952	0.0125082	0.83213	0.00405783	0.00703656	0.565681	0.00587252	0.0100873	0.561993
cg03672021	0.000108916	0.00555096	0.984392	-0.00344563	0.00312274	0.272967	0.00763286	0.00447661	0.0918368
cg03672054	0.00302544	0.00834773	0.717932	-0.00321108	0.00469608	0.495975	-0.00625983	0.00673209	0.355082
cg03672117	-0.00247937	0.0171298	0.885259	0.0132551	0.00963653	0.172588	-0.000249382	0.0138145	0.98564
cg03672119	0.0133372	0.0303593	0.661551	-0.0181583	0.0170788	0.290702	-0.0114616	0.0244835	0.640886
cg03672203	0.0316964	0.0409548	0.441117	-0.0185555	0.0230395	0.422849	-0.0140282	0.0330283	0.672105
cg03672272	-0.00340669	0.00339567	0.31859	0.000857049	0.00191026	0.654822	0.00183826	0.00273846	0.503866
cg03672274	-0.0080482	0.00872442	0.358884	0.0102425	0.00490799	0.0398929	0.00808881	0.00703587	0.253511
cg03672284	-0.00200001	0.0119744	0.867748	-0.00207984	0.00673627	0.758265	-0.00390828	0.00965681	0.686702
cg03672288	0.0430932	0.0919791	0.640618	-0.0573887	0.0517436	0.270516	-0.0332016	0.0741772	0.655581
cg03672322	0.00976771	0.00962881	0.313259	-0.0107091	0.00541676	0.051279	-0.00861694	0.00776523	0.270265
cg03672342	-0.0129418	0.00714694	0.0737018	0.00447436	0.00402057	0.268903	0.0125789	0.0057637	0.0318358
cg03672499	0.0051576	0.0121655	0.672672	0.0128681	0.00684382	0.0634999	-0.00809824	0.00981099	0.411441
cg03672602	0.000790258	0.00298887	0.792112	-0.000270334	0.00168141	0.87265	0.0024346	0.0024104	0.315344
cg03672625	0.00438832	0.0181152	0.809174	0.0093262	0.0101908	0.3627	-0.00258098	0.0146091	0.860189
cg03672650	0.0126227	0.00764409	0.102367	-0.00428009	0.00430025	0.322409	-0.00821131	0.00616464	0.18642
cg03672660	-0.00369948	0.00257029	0.153731	0.00145553	0.00144593	0.316966	0.00133148	0.00207283	0.522375
cg03672716	0.012689	0.00980788	0.199255	-0.00196044	0.0055175	0.723235	-0.00651886	0.00790964	0.412152
cg03672752	0.00392188	0.00517705	0.450815	-0.00365349	0.00291239	0.213112	-0.00560929	0.00417507	0.18268
cg03672799	-0.0275822	0.0148988	0.0675979	-0.00746591	0.00838143	0.375568	0.0138893	0.0120152	0.25093
cg03672854	-0.00112367	0.00687862	0.870625	0.00149886	0.00386962	0.699472	-0.000171207	0.00554732	0.975451
cg03672933	0.00377109	0.0044385	0.397917	0.00107563	0.00249691	0.667717	-0.00415974	0.00357946	0.248442
cg03672997	0.00865992	0.0216277	0.689861	-0.00214963	0.0121669	0.860181	1.3317e-05	0.0174419	0.999393
cg03673018	-0.0512595	0.022818	0.0272675	0.00893627	0.0128365	0.488226	0.0183472	0.0184018	0.321577
cg03673094	-0.00790917	0.00912611	0.388572	-0.000677882	0.00513397	0.895266	0.00590024	0.00735982	0.424972
cg03673138	0.0133147	0.017154	0.439792	0.00296353	0.00965013	0.75952	-0.00109173	0.013834	0.937285
cg03673149	-0.0206674	0.0179103	0.251759	0.0212602	0.0100756	0.0377913	0.0265306	0.0144439	0.0697339
cg03673190	0.0159395	0.0183529	0.387566	-0.0207903	0.0103245	0.0472066	-0.015726	0.0148008	0.291014
cg03673191	0.00647879	0.013172	0.624086	-0.00691683	0.00741003	0.353236	-0.0105621	0.0106227	0.322902
cg03673225	0.00190716	0.00678978	0.779479	0.00104587	0.00381964	0.784893	-0.00228765	0.00547567	0.677157
cg03673292	0.00368256	0.0145916	0.80136	0.0023135	0.00820861	0.778753	-0.00572262	0.0117675	0.628
cg03673295	-0.000220028	0.0093846	0.98135	0.0128427	0.00527938	0.0170879	-0.0110817	0.00756828	0.146822
cg03673368	-0.00561366	0.00467959	0.233626	0.000228343	0.00263254	0.931083	0.00275722	0.00377389	0.46703
cg03673470	0.00890062	0.0159562	0.578437	-0.000653608	0.00897631	0.942125	-0.00600041	0.012868	0.642191
cg03673558	0.0178211	0.0116099	0.128501	0.00319683	0.00653127	0.625773	-0.0186341	0.00936293	0.0497832
cg03673649	-0.0112086	0.016396	0.496076	0.00898789	0.00922369	0.332605	0.00706954	0.0132227	0.594285
cg03673671	-0.0308506	0.0299046	0.30517	0.001868	0.0168231	0.911848	0.0318041	0.0241168	0.190793
cg03673684	0.00374525	0.0257965	0.884909	-0.00395014	0.014512	0.78613	0.00592537	0.0208038	0.776473
cg03673687	0.00171651	0.00301944	0.571204	0.000708724	0.00169861	0.677556	-0.00253662	0.00243505	0.300499
cg03673688	0.0166101	0.014935	0.269204	-0.0111061	0.00840179	0.189755	-0.00647592	0.0120444	0.59221
cg03673694	0.00150865	0.0140855	0.914956	-0.00377978	0.00792389	0.634578	-0.00640401	0.0113593	0.574397
cg03673737	0.00519596	0.00582781	0.375135	-0.00568079	0.00327848	0.0867664	-0.00257928	0.00469988	0.584584
cg03673777	-0.00229906	0.0102471	0.823014	-0.00367256	0.00576459	0.525778	-0.00304353	0.00826385	0.713569
cg03673894	-0.00601127	0.0202447	0.767244	0.0151417	0.0113888	0.187233	0.0034472	0.0163265	0.833283
cg03673916	-0.000868985	0.00300385	0.773064	0.0014539	0.00168984	0.392001	-0.000527677	0.00242248	0.828087
cg03673965	0.00236746	0.013208	0.858172	0.00245945	0.00743027	0.741456	0.00245515	0.0106517	0.818262
cg03673969	0.00159748	0.00719323	0.824784	0.00151933	0.00404661	0.708255	-0.00792533	0.00580103	0.175482
cg03673989	-0.00218052	0.0124019	0.860852	-0.00117859	0.00697677	0.866253	-0.00479413	0.0100016	0.63293
cg03674007	0.00892108	0.00972812	0.361716	-0.00830959	0.00547263	0.132627	-0.00174885	0.00784532	0.824135
cg03674061	0.00189661	0.0119239	0.873999	0.00360214	0.00670787	0.592669	0.00240065	0.00961609	0.803461
cg03674076	-0.00148417	0.0166848	0.929328	0.00227292	0.00938618	0.809242	0.00750456	0.0134556	0.578497
cg03674102	-0.0205695	0.0255824	0.423611	0.0209194	0.0143916	0.149744	0.0275699	0.0206311	0.185009
cg03674127	-0.0105594	0.00580958	0.0726508	0.00390671	0.00326822	0.23527	0.00837533	0.00468518	0.0774011
cg03674157	-0.00327859	0.00243733	0.182153	0.00199624	0.00137114	0.149104	0.0030838	0.0019656	0.120391
cg03674224	0.00272528	0.0029967	0.365696	-0.00108663	0.00168582	0.520941	-0.00429196	0.00241671	0.0793194
cg03674265	0.000426539	0.00276884	0.877936	0.00179406	0.00155763	0.252638	-0.00186906	0.00223295	0.40492
cg03674282	0.0264647	0.0167451	0.117719	0.000412228	0.00942008	0.965198	-0.0187785	0.0135042	0.167988
cg03674308	-0.0173108	0.0230555	0.454828	0.021839	0.01297	0.0958895	0.00955126	0.0185933	0.608798
cg03674311	0.00232167	0.00977991	0.812924	0.0033715	0.00550177	0.541643	-0.0062761	0.00788709	0.428398
cg03674326	0.0107317	0.026677	0.688487	-0.017298	0.0150074	0.252293	-0.0114994	0.0215139	0.594383
cg03674388	-0.0198091	0.0131123	0.134569	-0.0109584	0.00737645	0.141087	0.0184663	0.0105745	0.0843717
cg03674465	-0.0120878	0.0133504	0.367799	-0.000414639	0.00751037	0.956102	0.00716296	0.0107665	0.50766
cg03674485	-0.0350838	0.0342268	0.308253	-0.0123656	0.0192546	0.52246	0.00852437	0.0276025	0.758209
cg03674496	-0.0170079	0.0124549	0.175678	0.0116461	0.00700658	0.100164	0.00557211	0.0100443	0.58052
cg03674529	-0.000366561	0.00740946	0.960659	0.00273995	0.00416825	0.512739	-0.00809753	0.00597541	0.178963
cg03674552	0.00547699	0.00604932	0.367818	0.00516063	0.00340309	0.133116	-0.00253183	0.00487852	0.605127
cg03674563	-0.00103264	0.0168476	0.95127	0.0146339	0.00947773	0.126296	0.00157044	0.0135868	0.908254
cg03674577	-0.000888953	0.00420029	0.832894	-0.00286235	0.00236291	0.229112	0.00668088	0.00338736	0.0518267
cg03674660	0.00559796	0.0213275	0.79359	-0.00550966	0.011998	0.647251	-0.00903591	0.0171998	0.600707
cg03674663	-0.00242046	0.0138922	0.862098	0.00777417	0.00781517	0.32268	0.00151538	0.0112035	0.892726
cg03674718	0.00712326	0.00669263	0.290187	-0.00172256	0.00376499	0.648465	0.0019474	0.00539732	0.719137
cg03674744	-0.00231312	0.0100959	0.81933	0.00800387	0.00567953	0.16241	-0.00291312	0.00814192	0.721385
cg03674826	-0.00462915	0.0118816	0.697803	0.00339346	0.00668411	0.612985	0.00239422	0.00958204	0.803294
cg03674841	0.00667761	0.00370382	0.0749479	-0.0002505	0.00208361	0.90459	-0.00539429	0.00298697	0.0744674
cg03674851	-0.000769647	0.0152159	0.959777	-0.00239454	0.00855982	0.780356	-0.0142616	0.012271	0.248398
cg03674870	0.040681	0.0315031	0.200089	-0.0145194	0.0177223	0.414923	-0.0216178	0.0254059	0.397217
cg03674955	-0.010141	0.0164974	0.540395	0.0018541	0.00928077	0.842131	0.00863501	0.0133045	0.518069
cg03674983	0.00169106	0.0103175	0.870198	0.000664738	0.0058042	0.90909	-0.00409717	0.00832064	0.623699
cg03675047	0.01823	0.0145607	0.214004	0.0083634	0.00819125	0.310144	-0.00756057	0.0117426	0.521401
cg03675052	0.0175921	0.0119692	0.145313	-0.00799571	0.00673335	0.238347	-0.0151567	0.00965263	0.120081
cg03675082	0.00233519	0.00603954	0.699982	-0.0019695	0.00339759	0.563667	-0.000812567	0.00487063	0.8679
cg03675083	0.00122046	0.0115895	0.91638	0.00249262	0.00651976	0.70318	0.00193662	0.00934643	0.836346
cg03675159	0.00321207	0.00816172	0.694897	-0.00545419	0.00459144	0.23818	-0.000861237	0.00658208	0.896207
cg03675171	-0.0155878	0.00805303	0.0562352	0.00245475	0.0045303	0.589338	0.0112388	0.00649443	0.0871638
cg03675258	0.00133515	0.00428859	0.756316	-0.00102788	0.00241258	0.671148	-0.0035758	0.00345857	0.304118
cg03675307	0.0300393	0.0155649	0.0569501	0.00575691	0.00875617	0.512656	-0.0275795	0.0125524	0.0307314
cg03675348	-0.0147547	0.0135302	0.278574	0.00710756	0.00761151	0.353057	0.0142691	0.0109115	0.194499
cg03675434	-0.00865258	0.0185957	0.642906	0.00667257	0.0104611	0.52529	0.00640245	0.0149966	0.670513
cg03675477	-0.00197925	0.02821	0.94423	0.0258787	0.0158698	0.106655	0.0110499	0.0227502	0.628425
cg03675645	0.0194075	0.0203755	0.343548	-0.0113741	0.0114624	0.323868	-0.0255588	0.016432	0.123559
cg03675739	0.00221663	0.00379792	0.561006	-0.000843336	0.00213655	0.694039	-0.00513545	0.00306286	0.0972784
cg03675807	0.0323632	0.0140101	0.0233123	-0.00883954	0.00788147	0.265208	-0.0215835	0.0112985	0.0594666
cg03675845	-0.0333739	0.0211901	0.118977	0.00767783	0.0119207	0.52126	0.00976175	0.0170889	0.569349
cg03675884	0.00236682	0.00565736	0.676739	-0.00107219	0.00318259	0.737028	-0.00213467	0.00456242	0.641067
cg03675886	0.00262192	0.0023097	0.259491	-0.00132832	0.00129934	0.309539	-0.00255229	0.00186267	0.174223
cg03675899	-0.0114359	0.0118014	0.335278	0.0154319	0.00663895	0.022487	0.0107183	0.00951729	0.263255
cg03676026	-0.00217141	0.00554374	0.696269	-8.7313e-05	0.00311867	0.97773	0.00246699	0.00447079	0.582533
cg03676058	-0.00515955	0.00537729	0.340024	0.00126747	0.00302504	0.676277	0.00772974	0.00433656	0.0782446
cg03676074	0.0273551	0.0105508	0.0112093	-0.00548042	0.00593545	0.358445	-0.0143715	0.00850879	0.0948805
cg03676108	-0.00105247	0.0095001	0.912048	-0.000599094	0.00534435	0.91101	0.00298321	0.00766142	0.697969
cg03676180	-0.00741201	0.0196165	0.706487	0.0167809	0.0110354	0.132062	0.00207692	0.0158199	0.895859
cg03676215	0.00240381	0.00724849	0.740985	-0.00566865	0.0040777	0.16811	0.00267456	0.0058456	0.648454
cg03676257	-0.0230735	0.0120448	0.0587717	0.0124443	0.00677587	0.0697713	0.0155238	0.00971358	0.113721
cg03676292	-0.00998039	0.0157645	0.528373	-0.00765794	0.00886845	0.390291	0.00849881	0.0127134	0.505631
cg03676298	-0.0406868	0.0241001	0.0950306	0.0231929	0.0135577	0.0907873	0.0278434	0.0194357	0.155643
cg03676375	0.00519648	0.0113759	0.648981	0.0023273	0.00639959	0.717011	-0.00125005	0.00917416	0.891939
cg03676463	-0.00725355	0.0139179	0.603605	-0.00439763	0.00782962	0.575821	0.0103713	0.0112242	0.358093
cg03676485	0.00259344	0.0107845	0.810538	0.00701683	0.00606691	0.250687	-0.00489027	0.00869725	0.575406
cg03676512	0.00272496	0.00715519	0.704274	0.00285399	0.00402521	0.480246	0.00368682	0.00577035	0.52459
cg03676569	-0.00928294	0.0176817	0.600947	0.0103276	0.00994697	0.302088	0.00350831	0.0142595	0.80625
cg03676578	-0.00113168	0.0117032	0.923194	-0.00435781	0.00658372	0.509822	0.00668217	0.00943812	0.480883
cg03676602	0.00640692	0.00715814	0.373286	-0.00195869	0.00402687	0.627933	-0.0030261	0.00577274	0.6015
cg03676616	0.0040332	0.00445733	0.368104	-0.000168018	0.00250751	0.946734	-0.00106035	0.00359465	0.768728
cg03676624	-0.00742775	0.0185805	0.690336	0.0147217	0.0104526	0.162653	0.0107386	0.0149844	0.475552
cg03676636	-0.0102435	0.016782	0.543237	0.00486063	0.00944087	0.607994	0.0136152	0.013534	0.31727
cg03676842	-0.00797379	0.00848893	0.35023	0.0030403	0.00477551	0.526068	0.00623996	0.00684596	0.36462
cg03676918	-0.0164073	0.0204373	0.424321	0.0151402	0.0114971	0.191422	0.00799941	0.0164818	0.628678
cg03676947	-0.00208911	0.00583773	0.721333	-0.00254433	0.00328406	0.440637	-0.00092501	0.00470788	0.844703
cg03676956	0.006866	0.0112674	0.543906	-0.00444122	0.00633858	0.485426	-0.00887631	0.0090867	0.331418
cg03677003	-0.00268303	0.00211623	0.208318	-0.00222738	0.0011905	0.064791	0.00160867	0.00170665	0.348563
cg03677021	-0.00567111	0.0169452	0.738696	0.00448553	0.00953266	0.639172	-0.00367675	0.0136656	0.788542
cg03677025	0.000580607	0.00668795	0.931024	-0.00232002	0.00376236	0.539121	0.00369883	0.00539355	0.494713
cg03677054	-0.00594616	0.00448304	0.188271	0.00168506	0.00252197	0.505846	0.00423102	0.00361538	0.245158
cg03677056	-0.000587589	0.00761798	0.9387	0.00606809	0.00428556	0.160447	-0.00156929	0.00614358	0.799003
cg03677069	0.00349007	0.012845	0.786506	0.00491673	0.00722604	0.498089	-0.00290455	0.0103589	0.779859
cg03677101	0.0039171	0.0027933	0.164462	-0.000393628	0.00157139	0.802808	-0.00417551	0.00225268	0.0672687
cg03677126	-0.00132337	0.0037029	0.721687	0.000255304	0.0020831	0.902745	0.000365024	0.00298623	0.903001
cg03677141	0.00395156	0.00814481	0.628809	-0.00470818	0.00458193	0.307074	0.00163302	0.00656844	0.804258
cg03677161	0.0113827	0.0208808	0.587093	0.00234194	0.0117467	0.842449	-0.00823464	0.0168395	0.626096
cg03677325	0.0104503	0.00876244	0.236337	-0.00512135	0.00492938	0.301777	-0.00263978	0.00706653	0.709661
cg03677505	0.00592478	0.0101984	0.562811	-0.00945379	0.0057372	0.103085	-0.0075315	0.00822459	0.362399
cg03677536	0.0131559	0.0142459	0.358366	-0.00532617	0.00801412	0.508107	-0.00400571	0.0114887	0.728203
cg03677596	-0.00383402	0.0074898	0.61005	0.00145376	0.00421345	0.730926	0.00556355	0.00604021	0.359613
cg03677635	-0.00498996	0.00934264	0.594662	0.00960296	0.00525578	0.0711906	0.00112907	0.00753444	0.881235
cg03677665	0.0105843	0.00780094	0.178436	-0.00614674	0.00438848	0.164958	-0.00303023	0.00629113	0.63128
cg03677675	-0.000315383	0.00411292	0.939057	0.000994597	0.00231376	0.668384	-0.0037306	0.0033169	0.263871
cg03677924	-0.00659993	0.00988448	0.50613	-0.0015193	0.00556059	0.785342	0.00982049	0.00797142	0.22136
cg03677929	0.00567337	0.00387559	0.146917	-0.00222431	0.00218024	0.310523	-0.00336803	0.0031255	0.284262
cg03677952	-0.00410728	0.0114473	0.720636	0.000372074	0.00643979	0.954062	-0.00416954	0.0092318	0.652672
cg03678018	0.00157124	0.00936359	0.867136	0.00557667	0.00526756	0.292744	-0.00282143	0.00755134	0.709608
cg03678035	-0.0293412	0.0193805	0.133746	0.0279355	0.0109026	0.0121617	0.0100191	0.0156295	0.523223
cg03678039	0.0226659	0.0357679	0.527982	-0.0243868	0.0201215	0.228879	-0.0217151	0.0288453	0.453642
cg03678049	-0.0082045	0.0276053	0.767033	0.000201529	0.0155296	0.989676	-0.00390836	0.0222625	0.861059
cg03678062	-0.0333801	0.0262089	0.20627	0.0241832	0.014744	0.104658	0.0279714	0.0211363	0.189258
cg03678098	-0.00796067	0.00875398	0.365723	0.00239234	0.00492462	0.628365	0.00156646	0.00705972	0.824935
cg03678138	0.00342447	0.00380631	0.370831	-0.00308743	0.00214127	0.153014	-0.00502684	0.00306963	0.105201
cg03678139	-0.000328674	0.00325844	0.919892	0.00224425	0.00183306	0.224214	0.00121418	0.00262779	0.645223
cg03678146	0.000222797	0.00868928	0.979604	0.00883646	0.00488822	0.0741899	-0.00521248	0.00700753	0.459025
cg03678225	0.000552199	0.0123819	0.964533	-0.0046524	0.00696551	0.505995	0.0152578	0.00998544	0.130224
cg03678271	-0.00917799	0.0108979	0.40205	-0.00848584	0.00613069	0.169934	0.00596842	0.00878868	0.498918
cg03678274	0.00940637	0.0155996	0.548122	-0.0023867	0.00877568	0.786306	-0.00734795	0.0125804	0.560714
cg03678313	0.0246578	0.0137295	0.076052	-0.0046532	0.00772365	0.548471	-0.0129156	0.0110723	0.246683
cg03678333	-0.00781748	0.00327314	0.0191379	0.00388734	0.00184133	0.0376957	0.00517753	0.00263965	0.0531003
cg03678340	-0.00988348	0.0110932	0.375473	0.0120324	0.00624059	0.0571834	0.00644737	0.00894623	0.473084
cg03678357	0.00382417	0.00368472	0.302285	0.00119891	0.00207287	0.564536	-0.000437268	0.00297157	0.883362
cg03678360	-0.00863128	0.011463	0.45355	0.00593843	0.00644862	0.359717	0.011477	0.00924445	0.217837
cg03678445	-0.00421758	0.00675228	0.533896	-0.00403314	0.00379855	0.291353	0.004639	0.00544542	0.396659
cg03678476	-0.0155471	0.0134683	0.251595	-0.00254338	0.00757673	0.737937	0.0135065	0.0108616	0.217101
cg03678522	-0.0197325	0.00708967	0.0066301	0.00645487	0.00398835	0.109275	0.016142	0.00571752	0.00591983
cg03678532	-0.00604145	0.00901729	0.504683	-0.0024939	0.00507275	0.62425	0.0048807	0.00727206	0.50394
cg03678547	-0.00502395	0.0148142	0.735347	0.00503739	0.00833382	0.547153	0.00485281	0.011947	0.68562
cg03678558	0.0481007	0.0224176	0.0347511	-0.0149452	0.0126112	0.239289	-0.0347137	0.0180788	0.0581946
cg03678566	0.0481642	0.0233473	0.0421696	-0.0128618	0.0131342	0.330232	-0.026871	0.0188286	0.157204
cg03678595	-0.0249911	0.0265297	0.348859	0.0369798	0.0149245	0.0151984	0.0165757	0.021395	0.440641
cg03678609	0.00882254	0.00683133	0.200038	0.00260854	0.00384302	0.499125	-0.00624965	0.00550918	0.259813
cg03678701	0.00262941	0.0037324	0.483058	0.000251825	0.00209969	0.904818	-0.00130259	0.00301002	0.666291
cg03678710	-0.00267725	0.00941927	0.776925	0.00253118	0.00529889	0.634103	0.00347033	0.00759624	0.648946
cg03678722	-0.0117446	0.0123504	0.344323	0.00843895	0.00694779	0.227873	0.00522767	0.00996003	0.601044
cg03678729	-0.0114081	0.0128156	0.375886	-0.0025857	0.00720954	0.720746	0.0128065	0.0103353	0.218716
cg03678770	0.00534925	0.014381	0.710843	-0.00551705	0.00809013	0.497126	-0.00804082	0.0115976	0.490002
cg03678793	0.00666643	0.0240568	0.782367	-0.000686596	0.0135333	0.959657	-0.00194808	0.0194008	0.920254
cg03678860	0.00255919	0.00729858	0.726725	0.00273017	0.00410587	0.507886	-0.00115029	0.00588599	0.845524
cg03678938	0.0137802	0.00992587	0.168669	-0.000477978	0.00558387	0.931986	-0.00831	0.00800479	0.302154
cg03678939	0.00356695	0.0130301	0.784943	-0.00771383	0.00733018	0.295627	0.00690237	0.0105082	0.513049
cg03678999	-0.0202975	0.0103882	0.0540028	0.0064927	0.00584398	0.269698	0.00933214	0.00837767	0.268449
cg03679205	-0.0202081	0.0154524	0.194481	-0.00272305	0.00869288	0.754857	0.00883391	0.0124617	0.480337
cg03679251	-0.00531125	0.00704918	0.453257	0.00198971	0.00396557	0.617144	0.00223265	0.00568487	0.695497
cg03679269	-0.00714016	0.0216148	0.741959	0.00296627	0.0121596	0.807861	0.00475969	0.0174315	0.785475
cg03679305	-0.00668678	0.0106494	0.531753	0.00354946	0.00599092	0.555107	-0.00801039	0.00858831	0.353613
cg03679394	0.0104402	0.0130822	0.42707	-0.0107797	0.0073595	0.146681	-0.00832334	0.0105502	0.432351
cg03679398	0.00927432	0.0271087	0.733108	-0.0181129	0.0152502	0.238254	-0.019475	0.021862	0.375545
cg03679410	0.0392621	0.0192823	0.0448468	-0.00981161	0.0108474	0.368282	-0.0226998	0.0155504	0.148042
cg03679456	0.0264051	0.0154481	0.0910482	-0.0137939	0.00869045	0.11617	-0.0151458	0.0124582	0.227456
cg03679472	-0.00175992	0.0133562	0.895479	0.00446599	0.00751366	0.553835	-0.00282163	0.0107712	0.793986
cg03679504	-0.0228992	0.0276254	0.409472	0.0179561	0.0155409	0.251159	0.0233075	0.0222787	0.298443
cg03679521	0.0020925	0.00586098	0.721961	-0.000237046	0.00329714	0.942855	-0.00469438	0.00472663	0.323443
cg03679565	-0.00165222	0.00898233	0.854497	0.00123264	0.00505308	0.807866	-0.0056998	0.00724386	0.433561
cg03679581	0.000658592	0.00922401	0.943247	0.00160051	0.00518904	0.758502	-0.00541221	0.00743877	0.468878
cg03679637	-0.00198178	0.00910726	0.828259	-0.00176973	0.00512336	0.730629	0.0043774	0.00734462	0.552758
cg03679715	0.00945124	0.00791111	0.235536	-0.0133494	0.00445046	0.00354639	-0.00258933	0.00637998	0.685871
cg03679716	0.00282518	0.0106095	0.790663	-0.00101009	0.00596847	0.866012	0.00448753	0.00855613	0.601308
cg03679730	-0.0418841	0.0189309	0.0296148	0.0244816	0.0106497	0.0239698	0.0327483	0.0152669	0.0348023
cg03679734	-0.00216072	0.0106773	0.840114	0.00245839	0.00600657	0.683361	-0.00182635	0.00861075	0.832536
cg03679755	-0.000753165	0.0153707	0.961034	0.0099259	0.0086469	0.254224	0.00255218	0.0123958	0.837369
cg03679943	-0.00527338	0.0207893	0.800372	0.0102594	0.0116952	0.382834	0.0122242	0.0167657	0.467931
cg03679955	-0.00402472	0.00849582	0.636907	0.00528786	0.00477939	0.27168	2.6377e-05	0.00685152	0.996937
cg03680032	0.00287143	0.00823647	0.728234	-0.00863475	0.00463349	0.0658377	-0.00034776	0.00664236	0.958369
cg03680093	-0.00164321	0.00986951	0.868164	-0.0168977	0.00555217	0.00311198	0.00663677	0.00795934	0.406711
cg03680106	6.68957e-05	0.0123308	0.995684	-0.00447599	0.00693676	0.520499	0.00679452	0.00994423	0.496299
cg03680128	-0.000372847	0.00446167	0.933597	0.00158544	0.00250995	0.529301	-5.99473e-05	0.00359815	0.986746
cg03680150	0.0010359	0.00312136	0.7408	-0.00030533	0.00175595	0.862371	0.00020033	0.00251725	0.936756
cg03680238	0.0268314	0.0150605	0.0783898	0.00400168	0.00847239	0.637909	-0.0219582	0.0121456	0.0741571
cg03680250	0.0083498	0.00381708	0.0314532	-0.00465872	0.00214733	0.0328332	-0.00386497	0.00307832	0.212721
cg03680291	-0.0120786	0.0137542	0.382326	-0.00184236	0.00773753	0.812371	0.00422697	0.0110922	0.704097
cg03680314	-0.00236155	0.0105018	0.82262	0.000290884	0.00590788	0.960846	0.00167408	0.00846926	0.843779
cg03680322	-0.0143935	0.0158827	0.367371	0.00133831	0.00893493	0.88129	0.00842281	0.0128087	0.512582
cg03680338	0.00339745	0.0305421	0.91169	-0.0233422	0.0171817	0.177884	0.0338679	0.0246309	0.17274
cg03680348	-0.00141876	0.00390241	0.717089	0.000485994	0.00219533	0.825331	-0.00100284	0.00314713	0.750772
cg03680354	0.00036992	0.0100084	0.970603	-0.000503207	0.00563032	0.928995	-0.00826344	0.00807136	0.308836
cg03680422	0.0195146	0.00942723	0.0414859	-0.00647306	0.00530336	0.225629	-0.0155214	0.00760266	0.0442948
cg03680470	-0.00632049	0.00730835	0.389565	0.00188617	0.00411137	0.647571	0.00485228	0.00589387	0.412655
cg03680507	-0.00730907	0.0122217	0.551404	-0.00769979	0.00687543	0.265911	0.0106811	0.0098563	0.281569
cg03680517	0.0053602	0.0126656	0.67321	-0.00734643	0.00712511	0.305437	-0.00622282	0.0102142	0.543997
cg03680528	0.00476721	0.00737553	0.519791	-0.00393596	0.00414916	0.345505	-0.00364488	0.00594805	0.541655
cg03680592	-0.0215011	0.0308684	0.487991	0.00937188	0.0173653	0.590821	0.0232117	0.0248941	0.35376
cg03680663	0.00507197	0.00907496	0.577701	-0.000980926	0.00510519	0.848089	0.00191559	0.00731857	0.794152
cg03680730	0.0111592	0.0227168	0.62453	-0.00513641	0.0127795	0.688748	-0.0177836	0.0183201	0.334446
cg03680745	-0.00049329	0.00762262	0.948554	0.00108199	0.00428817	0.801404	-0.0012156	0.00614732	0.843717
cg03680753	0.00272252	0.0125447	0.828709	-0.001277	0.00705713	0.856837	-0.000379498	0.0101168	0.970165
cg03680769	0.00929883	0.00883703	0.295664	-0.00290688	0.00497134	0.560279	-0.00973945	0.00712669	0.175349
cg03680790	-0.00644426	0.00812836	0.430095	-0.00232198	0.00457267	0.612913	0.00431498	0.00655518	0.512153
cg03680804	-0.00100805	0.0250404	0.967983	-0.0137884	0.0140867	0.330442	0.00390859	0.020194	0.846989
cg03680819	-0.0115713	0.012877	0.371401	0.00163404	0.00724404	0.822077	0.0156724	0.0103847	0.134961
cg03680847	-0.000749541	0.0111483	0.946554	-3.40773e-05	0.00627156	0.995677	0.00461984	0.00899063	0.60869
cg03680873	0.0229533	0.0242451	0.346465	0.0135789	0.0136393	0.322282	-0.030613	0.0195526	0.121142
cg03680898	0.0136752	0.0104921	0.195967	-0.00353699	0.00590243	0.550605	-0.0104314	0.00846146	0.221044
cg03680945	0.00816887	0.01968	0.679125	-0.00817722	0.0110711	0.462179	-0.0159258	0.015871	0.318492
cg03680950	0.0124559	0.012717	0.33013	-0.00745998	0.00715405	0.300015	-0.0116042	0.0102557	0.261033
cg03680954	-0.035489	0.0242329	0.146747	0.0160434	0.0136324	0.242538	0.0298489	0.0195428	0.130383
cg03680996	-0.00304223	0.0105827	0.774451	-0.000913572	0.00595339	0.878404	-0.000942919	0.00853451	0.912287
cg03681008	0.0107577	0.00989552	0.280053	-0.00068689	0.0055668	0.902089	-0.0111711	0.00798031	0.165204
cg03681057	0.00534501	0.0135417	0.694048	-0.00770617	0.00761801	0.314613	-0.00170055	0.0109208	0.876626
cg03681084	-0.00127314	0.0239736	0.957772	-0.0126772	0.0134865	0.349886	0.00441542	0.0193337	0.8199
cg03681094	0.0029876	0.00410028	0.46823	0.000535036	0.00230665	0.817131	-0.00666804	0.0033067	0.0469027
cg03681202	0.00958352	0.0103899	0.358935	-0.0083915	0.0058449	0.154759	-0.00246598	0.00837898	0.769242
cg03681335	0.0102664	0.00867988	0.240194	-0.000398506	0.00488293	0.935147	-0.00479387	0.00699995	0.495306
cg03681341	0.002258	0.00739965	0.760999	-0.00371799	0.00416273	0.374293	-0.00447213	0.00596751	0.455677
cg03681383	-0.00319645	0.00986878	0.746813	0.00213134	0.00555176	0.702009	0.00722981	0.00795876	0.36623
cg03681405	-0.0020959	0.0204693	0.918686	-0.00585735	0.0115151	0.612305	0.0073644	0.0165076	0.656643
cg03681460	0.0181478	0.00870292	0.0400458	-0.00558296	0.0048959	0.25735	-0.00821246	0.00701854	0.245227
cg03681481	0.00407991	0.00372156	0.276048	-0.00319879	0.00209359	0.130251	-0.0024165	0.00300128	0.422976
cg03681484	-0.0669477	0.127096	0.59974	0.0451683	0.071499	0.529256	0.119453	0.102498	0.24711
cg03681544	-0.0286649	0.0187718	0.13047	0.00597907	0.0105602	0.572759	0.00743031	0.0151387	0.624821
cg03681561	-0.0032652	0.00642018	0.612361	0.000892647	0.00361172	0.805386	0.00514312	0.0051776	0.323364
cg03681562	0.00449694	0.0124929	0.719769	0.00940716	0.00702797	0.184292	-0.00302451	0.010075	0.764757
cg03681640	-0.00177812	0.00683015	0.795236	0.0019247	0.00384235	0.617724	0.00240072	0.00550822	0.664056
cg03681644	-0.00300023	0.0101079	0.767328	0.000473561	0.00568628	0.933824	0.000585277	0.0081516	0.942931
cg03681655	-0.0102813	0.0124131	0.409842	-0.00260189	0.00698308	0.710374	0.0138243	0.0100106	0.170911
cg03681657	0.0151673	0.0111727	0.178205	-0.00907818	0.00628528	0.152315	-0.0162146	0.00901029	0.0754778
cg03681679	0.0031655	0.00570146	0.58021	-0.00113195	0.0032074	0.725024	-0.00168425	0.00459798	0.71505
cg03681689	-0.00273068	0.00229949	0.238332	-0.000531063	0.00129359	0.682448	0.00184394	0.00185444	0.32288
cg03681754	-0.00325442	0.00884302	0.713772	0.00123823	0.00497471	0.804034	0.0055517	0.00713152	0.438452
cg03681786	-0.000914959	0.0030355	0.763831	0.000659413	0.00170765	0.700348	-0.000522688	0.002448	0.831436
cg03681807	-0.0149196	0.0103844	0.154465	0.0137821	0.00584184	0.020607	0.0112291	0.00837459	0.183539
cg03681834	0.00101998	0.00403188	0.800895	0.00180931	0.00226816	0.427269	-0.00260945	0.00325154	0.424485
cg03681905	-0.00596178	0.0154217	0.700031	0.0013135	0.00867562	0.880018	0.00138785	0.012437	0.911411
cg03681926	-0.0298687	0.0147801	0.0464401	0.0184767	0.00831466	0.0289269	0.0170771	0.0119195	0.155611
cg03682003	-0.0154949	0.0133289	0.248284	-0.0071271	0.00749828	0.344554	0.0223761	0.0107492	0.040382
cg03682068	0.0011542	0.0034326	0.737514	0.00161861	0.00193104	0.404266	-0.00237006	0.00276825	0.394317
cg03682073	-0.0050665	0.00909208	0.578825	-0.00586856	0.00511482	0.254451	0.0066121	0.00733237	0.369728
cg03682112	-0.00967004	0.0292452	0.74172	0.00548959	0.0164521	0.73945	0.0124473	0.023585	0.599038
cg03682117	0.00352719	0.00727049	0.628826	0.000573503	0.00409007	0.888819	-0.00399203	0.00586334	0.497819
cg03682166	0.00629719	0.00821613	0.445537	-0.00305967	0.00462205	0.50978	-0.0010074	0.00662596	0.879517
cg03682192	0.00694348	0.00534247	0.197226	-0.00348881	0.00300545	0.248961	-0.00653355	0.00430848	0.133118
cg03682252	-0.0189725	0.014929	0.20725	0.00649739	0.00839845	0.441289	0.0145357	0.0120396	0.230656
cg03682265	-0.00413477	0.0138662	0.766285	0.0108745	0.00780052	0.166929	0.00755556	0.0111825	0.50109
cg03682305	-0.00217736	0.0154769	0.888452	0.0143153	0.00870664	0.103831	-0.00350237	0.0124814	0.779694
cg03682366	-0.0091725	0.0167753	0.585958	0.00980667	0.00943707	0.301675	0.0188978	0.0135285	0.166084
cg03682421	0.00801467	0.00418692	0.0589572	-0.00273974	0.00235538	0.24801	-0.00622754	0.00337657	0.0686173
cg03682444	0.0177976	0.0128394	0.16932	-0.00431476	0.00722292	0.551848	-0.00683873	0.0103544	0.510743
cg03682453	-0.00506762	0.0184243	0.783945	0.00331655	0.0103647	0.749766	0.0125476	0.0148584	0.400772
cg03682498	0.0117828	0.0129713	0.366252	-0.0106506	0.00729713	0.148097	-0.000901869	0.0104608	0.931499
cg03682560	0.00323172	0.008169	0.693386	-0.00243903	0.00459554	0.596984	0.00247325	0.00658796	0.708283
cg03682581	0.00239008	0.0211535	0.910307	0.00585313	0.0119001	0.624088	-0.0203469	0.0170594	0.236302
cg03682622	-0.00877808	0.00820118	0.287495	0.0057922	0.00461364	0.212755	0.00636458	0.0066139	0.338627
cg03682656	0.00758121	0.00808603	0.351123	-0.00544341	0.00454886	0.234768	-0.00632041	0.00652104	0.335179
cg03682712	-0.00406015	0.00683038	0.553806	0.00404308	0.00384248	0.295688	0.00290417	0.00550841	0.599411
cg03682718	-0.0308855	0.0233899	0.190225	0.0209576	0.0131582	0.11493	0.0210336	0.018863	0.267962
cg03682719	-0.0458214	0.0223756	0.0436632	0.00823054	0.0125876	0.514965	0.0354706	0.018045	0.0526002
cg03682766	0.00204015	0.00892581	0.819754	-0.00381042	0.00502129	0.45004	0.000733972	0.00719829	0.919025
cg03682771	-0.00085414	0.00881291	0.923019	0.000712149	0.00495777	0.886122	0.00154061	0.00710724	0.82891
cg03682823	0.000411397	0.00558949	0.9415	-0.000711485	0.00314441	0.821535	-0.000567581	0.00450769	0.900097
cg03682863	-0.00743367	0.0111627	0.507254	0.00629325	0.00627966	0.319109	0.010921	0.00900224	0.228437
cg03682865	-0.00552823	0.00413389	0.184695	-0.000366696	0.00232555	0.875082	0.00364758	0.00333381	0.276995
cg03682872	0.00510492	0.00360096	0.159947	0.00145492	0.00202575	0.474594	-0.0023202	0.00290402	0.42654
cg03682895	-0.00827394	0.00940433	0.381448	-0.00029539	0.00529048	0.955605	0.00385642	0.0075842	0.612433
cg03683003	-0.0130061	0.0102813	0.209318	0.00266021	0.00578381	0.646734	0.00344401	0.00829141	0.678917
cg03683004	0.00483904	0.0154008	0.754134	-0.0102648	0.00866386	0.239405	0.0018375	0.0124201	0.882736
cg03683031	0.00245666	0.00580974	0.673472	6.22943e-05	0.00326832	0.984838	-0.00149994	0.00468531	0.74965
cg03683082	-0.00572564	0.0115521	0.621431	0.00746495	0.00649874	0.253912	0.000749013	0.00931629	0.93611
cg03683087	0.01907	0.0312102	0.542818	-0.0150549	0.0175575	0.3936	-0.0321305	0.0251697	0.205237
cg03683114	-0.00215487	0.00695715	0.75752	-0.00390355	0.0039138	0.32141	-9.88048e-05	0.00561064	0.985991
cg03683132	-0.0139101	0.0115608	0.232233	0.00309887	0.0065036	0.634952	0.000628699	0.00932327	0.946395
cg03683139	0.016682	0.0139123	0.233827	-0.00357243	0.00782645	0.649226	-0.0216378	0.0112196	0.0571224
cg03683164	-0.000616884	0.0076823	0.936188	-0.00865009	0.00432174	0.0485248	0.00672944	0.00619545	0.280465
cg03683165	0.0288542	0.0240419	0.233409	-0.0162484	0.0135249	0.232946	-0.00090011	0.0193887	0.963081
cg03683166	0.0408899	0.0196938	0.040889	-0.00684633	0.0110789	0.538254	-0.0387953	0.0158822	0.0166493
cg03683171	0.00179225	0.00581615	0.758722	0.00349675	0.00327192	0.288224	-0.000665973	0.00469048	0.887429
cg03683199	0.0275874	0.0308489	0.373701	-0.036265	0.0173543	0.0396351	-0.0303175	0.0248784	0.226356
cg03683207	0.00689467	0.0163915	0.675091	-0.00428964	0.00922119	0.642983	-0.00991247	0.0132191	0.455409
cg03683213	0.0159165	0.00835067	0.0600271	-0.000343483	0.00469773	0.941885	-0.0117729	0.00673446	0.0840471
cg03683250	0.00874354	0.00798862	0.276828	-0.00656606	0.00449406	0.147688	-0.00673834	0.00644248	0.298562
cg03683256	-0.0131523	0.0109903	0.234746	0.00978877	0.0061827	0.117078	0.0105843	0.00886324	0.23573
cg03683328	0.0100608	0.0104911	0.340287	-0.0147522	0.00590184	0.0143557	-0.00653428	0.00846061	0.442068
cg03683554	-0.00102886	0.00445016	0.817718	-0.00353993	0.00250347	0.161011	0.00390728	0.00358886	0.279353
cg03683567	0.00504359	0.0105948	0.635266	0.00227354	0.00596021	0.703819	0.00388507	0.00854429	0.650485
cg03683583	-0.00413551	0.019201	0.829987	-0.010825	0.0108017	0.319113	0.00774442	0.0154848	0.618276
cg03683594	0.0232162	0.00986704	0.0209368	-0.00793792	0.00555078	0.156367	-0.00910874	0.00795734	0.255548
cg03683666	-0.0027018	0.0125375	0.829896	-0.000765952	0.00705307	0.913777	0.00289619	0.010111	0.775237
cg03683669	-0.0177805	0.0133414	0.186181	0.00691066	0.0075053	0.359777	-0.000930999	0.0107593	0.931249
cg03683835	-0.00664461	0.0110903	0.550676	0.00868673	0.00623894	0.167451	0.00311911	0.00894387	0.728145
cg03683838	0.00439196	0.010833	0.686186	-0.00433116	0.00609421	0.479215	-0.0033723	0.00873639	0.700456
cg03683866	0.00198649	0.00985344	0.840708	-0.00306253	0.00554313	0.582062	-0.00225184	0.00794638	0.777576
cg03683946	0.000634911	0.00921672	0.945242	-0.00360985	0.00518494	0.488192	0.00253381	0.0074329	0.734026
cg03683984	0.00351306	0.0158314	0.82492	0.00958732	0.00890609	0.284753	-0.00181502	0.0127674	0.887289
cg03683994	0.0195814	0.0163927	0.235597	-0.0101192	0.00922185	0.275605	-0.0109835	0.01322	0.408401
cg03684054	0.000218769	0.0065906	0.973598	-0.00321518	0.00370759	0.388281	-0.00341028	0.00531504	0.52284
cg03684062	-0.0129398	0.00993273	0.19618	-0.000108496	0.00558774	0.984554	0.00798533	0.00801033	0.321652
cg03684101	0.00293345	0.0105763	0.782176	-0.00837762	0.00594977	0.162761	0.00374624	0.00852932	0.661617
cg03684104	-0.0017871	0.013221	0.892796	-0.00314186	0.00743759	0.673778	0.00486124	0.0106622	0.649601
cg03684156	-0.00629753	0.00314971	0.0487593	0.00269424	0.00177189	0.132086	0.00614085	0.00254011	0.0177625
cg03684214	0.0176603	0.015123	0.246162	-0.00379213	0.00850755	0.65692	-0.0125416	0.012196	0.306711
cg03684216	0.00485012	0.0125776	0.700744	0.00713697	0.00707561	0.315995	-0.00712361	0.0101433	0.484412
cg03684232	-0.0295644	0.0190483	0.124359	0.0213624	0.0107157	0.0494076	0.0139905	0.0153616	0.365007
cg03684245	-0.00181448	0.007174	0.800938	-0.00525636	0.00403579	0.196286	0.00670558	0.00578553	0.249691
cg03684273	-0.000425016	0.00758351	0.955438	0.000211094	0.00426616	0.960652	-0.000246456	0.00611578	0.96795
cg03684287	-0.00149074	0.0125332	0.905601	-0.000685378	0.00705063	0.92279	-0.00757454	0.0101075	0.455685
cg03684352	0.0109862	0.0330706	0.740554	0.00750351	0.0186042	0.687722	-0.0202576	0.0266701	0.449617
cg03684356	0.0170655	0.0272847	0.533345	-0.00654205	0.0153492	0.67103	0.00988125	0.022004	0.654526
cg03684384	0.00961704	0.0068918	0.166521	0.0010296	0.00387704	0.791219	-0.00439567	0.00555795	0.431215
cg03684394	0.0300829	0.0147269	0.0441783	-0.00375529	0.00828471	0.651503	-0.0228352	0.0118766	0.0578656
cg03684497	-0.0134541	0.0113834	0.240537	0.00717495	0.0064038	0.26569	0.0130162	0.0091802	0.15989
cg03684513	0.0117182	0.00701188	0.0983609	-0.00606702	0.00394459	0.127748	-0.00560892	0.00565478	0.324066
cg03684571	0.0398697	0.0276471	0.15295	-0.0289127	0.0155531	0.0664919	-0.0219901	0.0222962	0.326798
cg03684644	0.000412589	0.0163611	0.97994	-0.012993	0.00920409	0.161702	0.00197172	0.0131946	0.881565
cg03684729	-0.0122695	0.0121556	0.315661	-0.0040161	0.00683825	0.558559	0.0120513	0.009803	0.222334
cg03684768	0.00648037	0.0108021	0.550158	-0.0130387	0.00607682	0.0347527	-0.00210693	0.00871146	0.809474
cg03684807	0.0124188	0.0250571	0.621441	-0.00734919	0.0140961	0.603469	-0.0125268	0.0202075	0.536976
cg03684845	-0.00349499	0.0168317	0.836004	0.00600061	0.00946879	0.527962	-0.000462205	0.013574	0.972917
cg03684886	-0.0088717	0.00795203	0.267715	0.00369118	0.00447348	0.411609	0.00498044	0.00641297	0.439539
cg03684977	0.0132152	0.0164357	0.423609	-0.0117489	0.00924606	0.207304	-0.00214381	0.0132547	0.871895
cg03684981	0.0216925	0.0177911	0.226108	-0.00735951	0.0100085	0.464167	-0.0186002	0.0143478	0.198353
cg03685030	0.0115188	0.00880922	0.19454	-0.01024	0.0049557	0.0418429	-0.00724677	0.00710426	0.310595
cg03685063	0.0111219	0.0104574	0.290549	-0.00883003	0.0058829	0.13707	6.6159e-05	0.00843346	0.993759
cg03685124	0.00626655	0.00370339	0.0942882	-0.00285879	0.00208337	0.173614	-0.00678956	0.00298663	0.0255284
cg03685134	-0.00433019	0.0189813	0.820093	0.00582076	0.0106781	0.587103	-0.00188999	0.0153076	0.902028
cg03685177	-0.00395223	0.00837882	0.638355	0.00277973	0.00471357	0.556937	0.00667364	0.00675717	0.326133
cg03685259	-0.00426772	0.00600431	0.479169	0.000482881	0.00337777	0.886661	0.00373124	0.00484222	0.443102
cg03685263	-0.014493	0.0152347	0.344141	-0.00991656	0.0085704	0.250485	0.0153789	0.0122861	0.214102
cg03685272	-0.00862289	0.0157981	0.58662	0.0110122	0.00888733	0.218721	0.0107632	0.0127405	0.400593
cg03685286	0.00855257	0.0128036	0.505957	-0.00957315	0.00720279	0.187375	-0.0104707	0.0103256	0.313437
cg03685315	-0.00876525	0.0202302	0.665912	0.00542799	0.0113807	0.634623	0.0106339	0.0163148	0.516292
cg03685324	0.000514353	0.012435	0.967103	0.000146412	0.00699541	0.983351	0.00317625	0.0100283	0.752226
cg03685346	-0.00157173	0.00440692	0.722237	-0.00195169	0.00247915	0.43333	0.00229083	0.003554	0.520936
cg03685392	0.0114159	0.0104802	0.279108	-0.00224228	0.00589574	0.704655	-0.00680404	0.00845186	0.423046
cg03685439	-0.0363782	0.0166395	0.0315457	0.0244782	0.00936067	0.0105547	0.0145376	0.013419	0.281714
cg03685454	0.00398824	0.0113329	0.725772	0.00734011	0.00637544	0.252832	-0.00149511	0.00913954	0.870445
cg03685475	0.0089759	0.0126213	0.478924	-0.00773399	0.00710018	0.279115	-0.000710607	0.0101785	0.944505
cg03685481	0.000671824	0.00909453	0.941286	0.00442808	0.0051162	0.3892	-0.00345318	0.00733435	0.638973
cg03685556	0.0118053	0.00859308	0.173112	-0.00286487	0.00483411	0.554997	-0.00612679	0.00692995	0.379135
cg03685562	0.00848234	0.0206014	0.68157	0.0105293	0.0115895	0.36617	-0.00134264	0.0166142	0.935781
cg03685638	-0.00648208	0.0086839	0.457457	0.00736995	0.0048852	0.135102	0.005515	0.0070032	0.433182
cg03685698	0.00477293	0.00781812	0.543162	-0.000682611	0.00439815	0.877028	-0.00890624	0.00630498	0.161433
cg03685710	-0.00940528	0.0784449	0.904848	-0.0602867	0.0441298	0.175504	0.0443571	0.0632625	0.485118
cg03685774	0.00324195	0.0105526	0.759428	-0.00078472	0.00593643	0.895149	-0.0062358	0.00851019	0.46573
cg03685817	-0.014569	0.0127271	0.255534	-0.00129348	0.00715971	0.857064	0.011942	0.0102638	0.24788
cg03685843	0.00335338	0.0116148	0.773501	-0.002911	0.00653398	0.657078	-0.0109251	0.00936682	0.246729
cg03685849	0.00101119	0.00724359	0.889308	0.000374993	0.00407494	0.926895	-0.000173847	0.00584165	0.976328
cg03685886	-0.0150528	0.0112427	0.184175	-0.00365392	0.00632469	0.564979	0.0125697	0.00906679	0.169269
cg03685910	0.00513052	0.00323464	0.116426	-0.00337834	0.00181967	0.0668371	-0.00322507	0.0026086	0.219743
cg03686042	-0.0111002	0.0172218	0.520958	0.00283184	0.00968825	0.770772	-0.00723422	0.0138886	0.603809
cg03686067	-0.000275663	0.0090643	0.97581	0.00580259	0.00509919	0.258342	-0.000976404	0.00730997	0.894057
cg03686088	0.0445848	0.0350386	0.206684	-0.0265639	0.0197113	0.181352	-0.0212462	0.0282572	0.454197
cg03686090	0.002048	0.0158859	0.897726	-0.0045721	0.00893675	0.610253	0.00126918	0.0128113	0.921319
cg03686111	-0.0142039	0.0284621	0.619037	0.0185747	0.0160116	0.249266	0.00671015	0.0229535	0.770742
cg03686115	-0.00224404	0.00310747	0.472188	-0.00287877	0.00174813	0.103299	0.00340521	0.00250604	0.177806
cg03686221	-0.0122454	0.0096331	0.207133	-0.000305485	0.00541918	0.955179	0.0100294	0.00776869	0.200204
cg03686228	-0.00879627	0.011604	0.450526	0.00523004	0.00652794	0.425263	0.00321861	0.00935816	0.731744
cg03686237	0.00753419	0.00845281	0.375271	-0.00886141	0.00475519	0.065842	0.00200284	0.00681683	0.769621
cg03686279	0.0103934	0.0300052	0.729908	0.0248211	0.0168796	0.145125	-0.0023673	0.0241979	0.922297
cg03686301	0.0153292	0.0174838	0.383086	0.00382438	0.00983565	0.698376	-0.0101086	0.0140999	0.475386
cg03686366	-0.00297316	0.00848597	0.726934	0.000669619	0.00477385	0.88878	-0.00337924	0.00684357	0.622733
cg03686392	0.000129177	0.00468756	0.97808	-0.00199162	0.00263703	0.452185	0.000119228	0.00378032	0.974913
cg03686395	0.00433172	0.00424283	0.310175	-0.000870495	0.00238684	0.716236	-0.00470764	0.00342166	0.172487
cg03686402	0.00259774	0.0104095	0.803534	-0.00380368	0.00585595	0.51774	-0.00543898	0.00839482	0.518798
cg03686455	0.00521159	0.00820663	0.527104	-0.00658222	0.0046167	0.157605	-0.00132682	0.0066183	0.841586
cg03686481	0.00447888	0.00965637	0.643958	0.00321591	0.00543227	0.555421	0.00308959	0.00778745	0.692554
cg03686496	-0.0124412	0.019563	0.526514	-0.0290433	0.0110053	0.0098889	0.0208118	0.0157768	0.190664
cg03686522	0.00345526	0.00908531	0.704662	0.000780891	0.00511101	0.878929	0.00114042	0.00732691	0.87668
cg03686593	0.0108017	0.00871794	0.218747	-0.0100315	0.00490435	0.0439046	-0.00605397	0.00703065	0.391615
cg03686645	0.0150445	0.0227086	0.509443	-0.0230385	0.0127749	0.0748662	-0.0161515	0.0183135	0.380295
cg03686719	0.00986308	0.00973675	0.313947	0.00484457	0.00547749	0.378948	-0.00217017	0.00785227	0.782931
cg03686736	0.0217899	0.0177253	0.222348	-0.0151172	0.00997151	0.133218	-0.0202496	0.0142947	0.16026
cg03686760	-0.00584438	0.0221641	0.792659	0.0190012	0.0124686	0.131238	0.00286037	0.0178744	0.87324
cg03686788	0.0367464	0.0299661	0.223485	0.00617773	0.0168577	0.71493	-0.0271908	0.0241664	0.263693
cg03686802	-0.0136546	0.0120524	0.260425	0.0114119	0.00678017	0.0960191	0.0062495	0.00971975	0.521975
cg03686827	0.0051904	0.0106617	0.627635	-0.00285811	0.00599784	0.634925	0.000753364	0.00859824	0.930386
cg03686870	-0.00313032	0.00582079	0.592132	0.00205864	0.00327453	0.531242	0.00277596	0.00469422	0.55585
cg03686887	-0.0126198	0.0140825	0.372711	0.0181219	0.00792222	0.024652	0.00862299	0.0113569	0.449791
cg03686925	0.00319075	0.00854249	0.709695	-0.0115373	0.00480565	0.0185419	-0.000421922	0.00688916	0.951308
cg03686952	0.016124	0.00415383	0.000204276	-0.00504436	0.00233677	0.0336935	-0.0106147	0.00334989	0.00212848
cg03686959	0.00111931	0.0198494	0.955163	-0.0127114	0.0111664	0.258169	-0.0181869	0.0160077	0.259093
cg03686964	-0.0684473	0.0397032	0.0883473	0.0259602	0.0223353	0.24837	0.0701938	0.0320189	0.0310941
cg03686998	-0.00598831	0.0127272	0.639194	-0.00100996	0.00715979	0.888156	-0.00306335	0.010264	0.766082
cg03687061	-0.00814717	0.00946636	0.391855	0.00889053	0.00532538	0.0987046	0.00708424	0.00763422	0.356057
cg03687070	-0.0153101	0.0170433	0.371559	0.0105638	0.00958782	0.273662	0.0101978	0.0137447	0.460166
cg03687084	-0.0254549	0.0133406	0.0597573	-0.00270211	0.00750486	0.719705	0.00422814	0.0107586	0.695303
cg03687096	0.000143477	0.0238418	0.995213	-0.0253694	0.0134124	0.0619652	0.00302815	0.0192274	0.875231
cg03687177	0.00172457	0.00411645	0.676312	0.000172844	0.00231574	0.940677	-0.0028051	0.00331974	0.400497
cg03687241	0.0162272	0.0113361	0.155966	-0.00391142	0.00637723	0.541288	-0.0144177	0.0091421	0.118494
cg03687256	0.012304	0.00943863	0.195897	-0.0120625	0.00530977	0.0256267	-0.00430098	0.00761185	0.573537
cg03687305	0.0276194	0.0136793	0.0466312	-0.0125126	0.00769538	0.107654	-0.0143423	0.0110318	0.197085
cg03687333	0.0121751	0.0101263	0.232577	0.0019671	0.00569663	0.730715	-0.014389	0.00816644	0.0816694
cg03687345	0.0366589	0.0329591	0.269165	-0.00762413	0.0185414	0.681964	-0.0310311	0.0265801	0.246291
cg03687348	-7.45584e-05	0.0103202	0.994253	0.00946912	0.00580573	0.106591	0.000913438	0.00832282	0.912866
cg03687379	0.00401877	0.00825266	0.627535	-0.00162961	0.0046426	0.726448	-0.00373113	0.00665542	0.576535
cg03687464	-0.00677551	0.0145387	0.642384	0.0140537	0.00817887	0.089383	0.00751398	0.0117249	0.523339
cg03687532	0.0223075	0.0235171	0.345531	-0.0111873	0.0132297	0.400141	-0.0157469	0.0189655	0.408702
cg03687587	0.00351592	0.00296246	0.238603	-0.00152792	0.00166655	0.361835	-0.000463378	0.0023891	0.846674
cg03687650	-0.0109077	0.0109253	0.320925	0.0114508	0.00614611	0.0659028	-0.00526004	0.00881078	0.552094
cg03687691	0.00943851	0.0110714	0.396326	-0.0089206	0.00622831	0.155735	0.00383772	0.00892863	0.668413
cg03687707	0.00866202	0.00803159	0.283864	0.000163031	0.00451823	0.971301	-0.00678095	0.00647713	0.298111
cg03687765	-0.00693398	0.0135728	0.610763	0.00211496	0.00763546	0.782459	0.00762854	0.0109459	0.487746
cg03687815	-0.0300641	0.0147657	0.0448557	0.0169338	0.00830655	0.0445965	0.0177156	0.0119079	0.140526
cg03687822	-0.00918437	0.0084076	0.277748	-0.00118826	0.00472976	0.802243	0.00393418	0.00678037	0.563294
cg03687878	0.00799682	0.0106293	0.453928	-0.0032935	0.00597962	0.583224	-0.00455321	0.00857211	0.596689
cg03687894	-0.00203854	0.010978	0.853128	0.00220589	0.00617579	0.721839	0.00232523	0.00885333	0.793464
cg03687929	-0.0036321	0.0100349	0.718291	-0.00118763	0.00564523	0.833877	-0.000381489	0.00809275	0.962513
cg03687936	0.0106905	0.0117354	0.364895	-0.0121418	0.00660186	0.0693861	-0.0106797	0.00946413	0.262308
cg03687956	0.00423338	0.0136645	0.757465	-0.00736221	0.0076871	0.340912	-0.010449	0.0110199	0.345717
cg03687994	-0.0151623	0.0139419	0.279876	0.0107812	0.00784313	0.172866	0.00614167	0.0112436	0.586333
cg03688058	0.00345078	0.00635826	0.58874	-0.00418566	0.00357689	0.245193	-0.00174665	0.00512766	0.734221
cg03688085	0.0220147	0.039969	0.58322	-0.0174299	0.0224849	0.440382	-0.00780004	0.0322333	0.809373
cg03688118	0.0302922	0.0309524	0.33052	-0.0199154	0.0174125	0.255942	-0.027794	0.0249618	0.268649
cg03688134	0.00165293	0.0219081	0.940035	0.0141443	0.0123246	0.254333	2.65224e-06	0.017668	0.999881
cg03688245	-0.0102602	0.0143597	0.476867	0.011375	0.00807815	0.162743	0.00826059	0.0115805	0.477601
cg03688324	-0.0123695	0.0147607	0.40438	0.0124565	0.00830372	0.137291	0.0194455	0.0119038	0.106053
cg03688381	-0.0332626	0.0109934	0.00328137	0.0102073	0.00618441	0.102533	0.0292646	0.00886569	0.00141021
cg03688390	-0.0132741	0.00991766	0.184325	0.00419857	0.00557926	0.453811	0.00798504	0.00799817	0.32094
cg03688400	-0.00691451	0.0155053	0.656771	0.00657521	0.00872264	0.453047	0.0143331	0.0125044	0.254911
cg03688409	-0.00887545	0.0104784	0.399362	0.00642697	0.00589472	0.278665	0.00623518	0.0084504	0.462634
cg03688421	-0.0149068	0.0311562	0.633556	-0.0048273	0.0175272	0.783663	-0.00423531	0.0251261	0.866542
cg03688429	0.00489338	0.0100633	0.628034	-0.00100849	0.00566118	0.859035	-0.00315198	0.00811561	0.698702
cg03688437	0.0291554	0.0171894	0.0935221	-0.0135399	0.00967005	0.165095	-0.0301331	0.0138625	0.0325079
cg03688488	0.00402724	0.00627384	0.522659	-0.000143434	0.0035294	0.967678	-0.00586418	0.00505958	0.249692
cg03688497	-0.00673972	0.0196146	0.73199	0.0105772	0.0110344	0.340492	0.00759098	0.0158183	0.632542
cg03688501	0.0327261	0.00687704	7.90342e-06	-0.0107461	0.00386873	0.00673568	-0.0185996	0.00554604	0.00119284
cg03688561	0.00655187	0.00815631	0.424048	-0.00340166	0.0045884	0.460518	-0.00303203	0.00657772	0.646009
cg03688571	0.000280046	0.0115023	0.980633	0.00380939	0.00647069	0.557614	0.000371439	0.00927608	0.968153
cg03688603	-0.00992035	0.0126399	0.434729	-0.00411377	0.0071107	0.564434	0.00260144	0.0101936	0.799182
cg03688640	0.00118029	0.00307417	0.701983	0.00152375	0.0017294	0.380757	-0.000731549	0.00247919	0.768656
cg03688665	-0.0099548	0.00871044	0.256306	-0.00189304	0.00490013	0.700221	0.0149164	0.0070246	0.036623
cg03688668	-0.00307222	0.012396	0.804857	0.00708965	0.00697349	0.312201	0.00293719	0.00999687	0.769618
cg03688677	0.00587121	0.00982361	0.551654	-0.00409641	0.00552635	0.460585	0.00300309	0.00792233	0.705584
cg03688685	-0.00753259	0.0152615	0.622883	0.0112613	0.00858547	0.193162	0.00507416	0.0123077	0.681176
cg03688699	0.000308337	0.0263161	0.990679	0.0242875	0.0148043	0.104582	0.00940578	0.0212228	0.658753
cg03688707	0.000987675	0.00348697	0.777676	6.78743e-06	0.00196162	0.997247	-0.00117528	0.00281209	0.677046
cg03688771	-0.0069198	0.0113424	0.543433	-0.00121683	0.00638073	0.849213	0.000827602	0.00914713	0.928121
cg03688799	-0.0104709	0.0104799	0.320562	0.000310696	0.00589553	0.958094	0.00729596	0.00845157	0.39042
cg03688818	-0.00546232	0.00687605	0.429176	0.00714138	0.00386818	0.0683458	0.00239023	0.00554524	0.66753
cg03688854	-0.0119155	0.0254311	0.640597	0.00578834	0.0143065	0.686791	0.0144713	0.0205091	0.482365
cg03688884	0.0387458	0.0169572	0.0248082	-0.0154154	0.00953941	0.109807	-0.0236359	0.0136753	0.087553
cg03688909	0.019989	0.0213178	0.351074	-0.010784	0.0119925	0.371074	-0.0265859	0.0171919	0.125719
cg03688938	0.00695614	0.0205063	0.735281	-0.00610115	0.011536	0.598267	0.0027479	0.0165375	0.868424
cg03688951	-0.00296403	0.00882761	0.737873	0.00883386	0.00496604	0.078839	0.00236481	0.00711909	0.740572
cg03688963	0.00345737	0.00186766	0.0676175	-0.000582323	0.00105067	0.58087	-0.00149518	0.00150619	0.323678
cg03688987	-0.00310878	0.0130211	0.811874	-0.00784367	0.00732511	0.287294	0.00645618	0.0105009	0.540317
cg03688995	-0.0233032	0.0120168	0.0557915	0.00498185	0.00676014	0.463185	0.0182121	0.00969103	0.0636341
cg03689048	0.00377606	0.00507269	0.458694	-0.00156014	0.00285368	0.586009	-0.00448708	0.00409091	0.275809
cg03689054	-4.32886e-05	0.00392922	0.991236	0.000233242	0.00221041	0.916212	0.00136824	0.00316875	0.666987
cg03689070	0.0013357	0.0843762	0.987407	-0.107598	0.0474665	0.0259394	0.0499099	0.0680458	0.465287
cg03689076	0.00373003	0.00464331	0.424035	-0.00216245	0.00261213	0.410074	-0.00178363	0.00374463	0.635072
cg03689092	0.00913242	0.0297154	0.759344	-0.0124547	0.0167166	0.458297	-0.0259272	0.0239642	0.28235
cg03689120	0.00283937	0.00628727	0.652703	0.0014306	0.00353695	0.686881	0.000341067	0.00507041	0.946528
cg03689129	-0.014629	0.0109028	0.183245	0.00816163	0.00613344	0.186854	0.0136491	0.00879262	0.124297
cg03689130	0.0117623	0.0144512	0.417959	-0.0229797	0.00812965	0.00586283	-0.0075129	0.0116543	0.520893
cg03689195	-1.7169e-05	0.00403121	0.996612	0.000759459	0.00226779	0.738534	-0.000855232	0.003251	0.793135
cg03689225	-0.00607971	0.0107645	0.573703	0.00587634	0.00605567	0.334607	-0.00605579	0.00868113	0.487343
cg03689265	0.00165152	0.0291402	0.954937	0.0088975	0.016393	0.588715	0.00536786	0.0235003	0.819871
cg03689277	0.00432232	0.00670934	0.521164	-0.00412873	0.00377439	0.277098	-0.00445569	0.00541079	0.412538
cg03689283	-0.00349766	0.0031382	0.268188	4.66438e-05	0.00176542	0.978984	0.00244363	0.00253083	0.33701
cg03689324	-0.0216565	0.0299024	0.470908	0.0233681	0.0168218	0.168415	0.0124714	0.024115	0.606384
cg03689361	-0.00828611	0.00619229	0.184422	0.00170274	0.00348352	0.626244	0.00533732	0.00499382	0.288192
cg03689380	-0.0122933	0.0205192	0.55069	-0.0150861	0.0115432	0.194763	0.0267966	0.0165478	0.109079
cg03689386	0.0034461	0.00754729	0.649123	-0.00258813	0.00424579	0.54377	-0.003306	0.00608657	0.588439
cg03689398	0.00741921	0.0105098	0.48216	-0.00280125	0.00591237	0.636861	-0.00832022	0.00847571	0.329056
cg03689403	0.0466728	0.0235746	0.0509625	-0.031196	0.0132621	0.02097	-0.031132	0.0190119	0.105223
cg03689425	-0.0123263	0.00635356	0.0556884	0.00180263	0.00357424	0.615328	0.00963925	0.00512387	0.0633624
cg03689440	0.00648931	0.0172777	0.708159	-0.00193491	0.00971973	0.842683	0.00343493	0.0139338	0.805875
cg03689448	0.0176446	0.0214957	0.41403	-0.00327039	0.0120926	0.787472	-0.0254956	0.0173353	0.145057
cg03689472	-0.00369757	0.0084373	0.662323	-0.0091714	0.00474647	0.0566585	0.0110557	0.00680432	0.107907
cg03689511	0.00756543	0.00669258	0.261478	-0.0029195	0.00376496	0.440232	-0.00973447	0.00539728	0.0748388
cg03689518	-0.00202122	0.00710609	0.776769	-0.000595007	0.00399759	0.882031	-0.000789967	0.00573076	0.890688
cg03689540	0.0099561	0.0179587	0.580768	-0.00191018	0.0101028	0.850485	-0.000949992	0.0144829	0.947855
cg03689545	0.0211974	0.0145178	0.147951	-0.00798053	0.00816712	0.331266	-0.0279405	0.011708	0.0192323
cg03689552	0.0123131	0.0109182	0.262596	-0.00747495	0.00614214	0.226975	-0.00359801	0.0088051	0.68384
cg03689568	-0.0127766	0.010212	0.214318	-0.00315887	0.00574483	0.583856	0.0100212	0.00823553	0.227037
cg03689582	0.00320708	0.0026407	0.227927	-0.00160625	0.00148555	0.282643	-0.00141656	0.00212961	0.507742
cg03689586	0.012373	0.0236472	0.602173	0.00894491	0.0133029	0.503152	-0.00595424	0.0190705	0.755636
cg03689601	0.0145842	0.01203	0.228747	-0.00746576	0.00676756	0.273068	-0.0142054	0.00970167	0.146822
cg03689656	0.0042494	0.01069	0.691988	-0.000971156	0.00601376	0.872092	-0.00561513	0.00862105	0.516592
cg03689711	-0.00567699	0.00664614	0.395407	0.00144158	0.00373884	0.70078	0.00692581	0.00535983	0.199801
cg03689799	0.0463686	0.0204082	0.0256079	-0.0195569	0.0114808	0.0921384	-0.0285611	0.0164583	0.0863021
cg03689853	-0.00740165	0.0259261	0.775963	0.0226843	0.0145849	0.123584	0.0033535	0.0209083	0.872954
cg03689888	0.000758313	0.00465444	0.870966	0.0026196	0.00261839	0.319926	-0.000374783	0.00375361	0.920702
cg03689904	0.0131444	0.0106628	0.221074	-0.00331908	0.00599847	0.581496	-0.00341341	0.00859914	0.692401
cg03689905	-0.0129515	0.0114803	0.262427	-0.0020967	0.00645831	0.746243	0.0106303	0.00925834	0.254113
cg03689940	0.00484673	0.0125502	0.700323	-0.000783863	0.00706021	0.911858	-0.00736209	0.0101212	0.468984
cg03689983	0.00338662	0.0128562	0.792863	-0.0153762	0.00723238	0.0364018	0.000646188	0.010368	0.95045
cg03690009	0.00053151	0.00902015	0.95315	0.0042693	0.00507436	0.402514	-0.000764611	0.00727437	0.916536
cg03690010	0.0116689	0.0083389	0.165351	0.00298531	0.00469111	0.526242	-0.0108119	0.00672497	0.111605
cg03690068	-0.00498166	0.0115924	0.668475	-0.00151563	0.00652139	0.816779	0.00237062	0.00934876	0.800436
cg03690080	-0.00388509	0.0138958	0.780474	0.00148604	0.0078172	0.849685	-0.000453316	0.0112064	0.967828
cg03690133	0.00498382	0.00971162	0.609156	-0.00173485	0.00546335	0.75161	0.00544584	0.00783201	0.488744
cg03690227	0.00278446	0.00346808	0.424281	0.00197617	0.00195099	0.313981	-0.00180417	0.00279686	0.52062
cg03690276	0.00450858	0.00977244	0.645722	0.0034102	0.00549757	0.536712	-0.0102755	0.00788106	0.195815
cg03690334	-0.0112584	0.0136077	0.410352	-0.00970667	0.00765512	0.208261	0.015797	0.010974	0.153686
cg03690349	-0.00134268	0.0123315	0.913553	0.0073115	0.00693719	0.29489	0.000564205	0.00994485	0.954891
cg03690434	0.00459612	0.0114217	0.688397	-0.000609732	0.00642534	0.924622	-0.00535148	0.00921108	0.56279
cg03690469	-0.0208988	0.0242203	0.390641	0.0222151	0.0136253	0.106712	0.0211798	0.0195326	0.281285
cg03690528	-0.00113484	0.00792203	0.88643	0.00761737	0.0044566	0.0910566	-0.00615711	0.00638878	0.337911
cg03690645	-0.000228262	0.00321816	0.943621	-0.00177605	0.0018104	0.329364	-0.000270527	0.00259531	0.917227
cg03690707	0.0259764	0.0302536	0.392964	-0.0239853	0.0170194	0.162397	-0.0180768	0.0243983	0.460793
cg03690741	-0.000417146	0.0098581	0.966347	-9.34944e-05	0.00554575	0.986589	-0.00354194	0.00795014	0.657078
cg03690763	-0.0030908	0.0103947	0.766929	0.00738506	0.0058476	0.210071	0.00752882	0.00838286	0.371658
cg03690774	-0.000181995	0.00817091	0.982282	-0.00248822	0.00459661	0.589705	0.00282695	0.00658949	0.669002
cg03690787	0.00857129	0.00794426	0.283672	-0.00680622	0.00446911	0.131483	-0.00722903	0.00640671	0.262345
cg03690798	-0.00390376	0.00757318	0.607561	-0.000418034	0.00426035	0.922066	0.00549196	0.00610745	0.371074
cg03690812	-0.0054584	0.00929174	0.558461	-0.00962546	0.00522714	0.0690454	0.010767	0.0074934	0.154427
cg03690814	-0.0150328	0.0331266	0.651131	-0.0154983	0.0186356	0.407939	-0.0113882	0.0267152	0.67098
cg03690824	-0.0985688	0.13707	0.474045	0.0928188	0.07711	0.23204	0.0806117	0.110541	0.467857
cg03690837	0.000218712	0.00368054	0.952754	0.00312213	0.00207052	0.135289	2.54477e-05	0.0029682	0.99318
cg03690861	-0.023456	0.0189477	0.21915	0.0249943	0.0106592	0.0213654	0.0250993	0.0152805	0.104167
cg03690869	0.0227405	0.0218148	0.300165	-0.0110856	0.0122721	0.36891	-0.0261135	0.0175927	0.141418
cg03690889	-0.00449197	0.0136913	0.74365	0.0098465	0.00770213	0.204584	0.00580847	0.0110414	0.600215
cg03690956	-0.00811333	0.0274465	0.768252	-0.0209179	0.0154402	0.179082	0.0108756	0.0221344	0.62445
cg03691020	-0.000881786	0.00336089	0.793673	-0.00110293	0.00189069	0.561203	0.00236374	0.00271041	0.385613
cg03691030	-0.017779	0.023151	0.444639	0.0201912	0.0130238	0.124776	0.0122658	0.0186703	0.512976
cg03691072	0.0112151	0.0174304	0.521683	-0.00380379	0.0098056	0.699045	-0.00655899	0.0140569	0.641977
cg03691144	0.00372589	0.00419642	0.377114	-0.00293213	0.00236073	0.217636	-0.00137118	0.00338424	0.686373
cg03691285	0.0150544	0.0107047	0.163271	0.00555317	0.00602203	0.359064	-0.0191244	0.00863291	0.0294137
cg03691338	0.0316722	0.0334164	0.345916	-0.00951932	0.0187987	0.613899	-0.0276867	0.0269489	0.307157
cg03691353	-0.0286135	0.0146862	0.0546762	0.0129796	0.00826185	0.11989	0.0257015	0.0118438	0.0327947
cg03691418	0.0108705	0.00806157	0.181101	-0.00636665	0.0045351	0.164003	-0.0091081	0.00650131	0.164866
cg03691429	-0.0138796	0.0103899	0.185158	0.00396889	0.00584494	0.498964	0.00640728	0.00837904	0.446581
cg03691430	-0.0105746	0.0150562	0.484387	0.0163976	0.00847001	0.0561965	0.0148752	0.0121422	0.223929
cg03691455	0.0150879	0.00948733	0.115476	0.00198894	0.00533717	0.71033	-0.0137153	0.00765113	0.0765975
cg03691530	0.00627053	0.0116886	0.593037	-0.000602671	0.00657549	0.927188	-0.00409234	0.00942633	0.665287
cg03691549	-0.00456639	0.00621605	0.464597	0.00387695	0.00349689	0.270693	0.00105479	0.00501298	0.833849
cg03691560	-0.000218357	0.00987527	0.982411	-0.00210639	0.00555541	0.705514	-0.000691035	0.00796399	0.931058
cg03691573	-0.00699354	0.00400096	0.0840814	0.00147946	0.00225077	0.512756	0.0036125	0.00322661	0.266039
cg03691720	0.0235225	0.0109358	0.0343176	-0.0126941	0.00615203	0.0421256	-0.0178467	0.00881927	0.0461519
cg03691722	-0.012777	0.00724731	0.0814949	0.00381376	0.00407703	0.352219	0.0121502	0.00584465	0.0406449
cg03691756	-0.00532077	0.010258	0.605322	-0.00182393	0.00577073	0.752727	0.00296732	0.00827265	0.720716
cg03691795	-0.00285793	0.00690437	0.679968	0.000657956	0.00388411	0.865887	0.00595092	0.00556808	0.288206
cg03691812	-0.00113158	0.00405562	0.780911	-0.00172564	0.00228152	0.451527	-0.000810762	0.00327068	0.804819
cg03691822	-0.00504605	0.0255949	0.84418	-0.00739261	0.0143986	0.608986	-0.0193204	0.0206412	0.351919
cg03691958	-0.0051321	0.00413079	0.217505	-0.00134655	0.00232381	0.563812	0.00417187	0.00333131	0.213888
cg03692038	-0.000400613	0.00419673	0.924175	-0.000279446	0.0023609	0.906059	-0.00400807	0.00338448	0.239615
cg03692069	-0.0203465	0.0126667	0.111917	0.00564525	0.00712576	0.430431	0.0109446	0.0102152	0.287018
cg03692086	0.00222264	0.00470046	0.637528	0.00192531	0.00264428	0.468551	-0.001695	0.00379072	0.655908
cg03692091	-0.00756835	0.00750228	0.315931	0.00104688	0.00422047	0.804696	-0.00223843	0.00605027	0.712324
cg03692134	-0.00299139	0.00463946	0.520813	0.00457946	0.00260997	0.0829305	0.000565913	0.00374153	0.880135
cg03692149	0.0135621	0.0149411	0.366601	0.000252322	0.00840526	0.976122	-0.0102045	0.0120494	0.399434
cg03692199	-0.0265687	0.015611	0.0924238	0.00456869	0.00878207	0.604256	0.0201834	0.0125896	0.112604
cg03692228	-0.016155	0.0101487	0.115135	0.00204926	0.00570923	0.720532	0.0133763	0.00818449	0.105885
cg03692239	-0.0122399	0.015854	0.442233	-0.00585582	0.0089188	0.513231	0.00945966	0.0127856	0.461418
cg03692305	0.000799012	0.00352324	0.821137	0.000746342	0.00198203	0.707443	-0.00144263	0.00284135	0.612958
cg03692412	0.00179552	0.00752634	0.812017	0.00450479	0.004234	0.290363	-0.0049631	0.00606968	0.415821
cg03692425	0.00879133	0.0221639	0.69262	-0.00543015	0.0124685	0.664296	-0.0030714	0.0178743	0.863977
cg03692519	0.0242398	0.0230248	0.29543	0.00484886	0.0129528	0.709077	-0.0135763	0.0185685	0.466701
cg03692563	-0.000117343	0.0217249	0.995703	0.0103309	0.0122215	0.400315	0.00503084	0.0175202	0.7747
cg03692576	-0.00885437	0.0156343	0.572654	0.0084964	0.00879522	0.336772	0.00713249	0.0126084	0.573093
cg03692592	-0.000295428	0.00779937	0.969873	0.00164517	0.0043876	0.708625	-0.00106595	0.00628986	0.865829
cg03692606	-0.0303162	0.0130817	0.0228836	0.0181376	0.00735924	0.01573	0.0167401	0.0105499	0.11628
cg03692653	0.00115029	0.0131065	0.93027	-0.00569918	0.00737316	0.441688	-0.00424511	0.0105698	0.688968
cg03692700	-0.000410631	0.00955858	0.965835	-0.00777635	0.00537725	0.151811	0.00138311	0.00770859	0.858031
cg03692708	-0.00311694	0.00649079	0.632312	-0.00128802	0.00365145	0.725156	0.00879135	0.00523455	0.0967296
cg03692782	0.0093108	0.0126763	0.464663	-0.000472075	0.00713115	0.947375	-0.0119227	0.0102229	0.246765
cg03692832	-0.00304455	0.0139573	0.827848	0.00822137	0.00785179	0.298036	0.00451053	0.011256	0.689629
cg03692835	0.00314397	0.0162373	0.84693	-0.0105281	0.00913442	0.252318	-0.00427676	0.0130947	0.744771
cg03692867	-0.00113978	0.00334881	0.734429	0.00230174	0.0018839	0.225163	-0.00243773	0.00270067	0.369268
cg03692872	0.00205453	0.00871637	0.814225	-0.0051976	0.00490347	0.292154	0.00407012	0.00702939	0.56411
cg03692937	0.0450048	0.0273372	0.103397	-0.0283099	0.0153787	0.0691327	-0.0399443	0.0220463	0.0735424
cg03692973	0.00103306	0.00814559	0.899379	-0.00534563	0.00458236	0.246648	-0.00247823	0.00656907	0.706923
cg03693012	-0.00445794	0.0095724	0.642616	0.00548031	0.00538503	0.311711	0.000667137	0.00771973	0.931336
cg03693054	-0.0177177	0.0110805	0.11353	0.00753167	0.00623341	0.230293	0.0149034	0.00893594	0.0990339
cg03693064	0.00177059	0.00273641	0.519345	5.19301e-05	0.00153939	0.973168	-0.00169106	0.0022068	0.445624
cg03693068	-0.00400139	0.0109157	0.71485	-0.0018035	0.00614073	0.769707	0.00325493	0.00880307	0.712489
cg03693099	0.00415319	0.0121647	0.733636	-0.00508951	0.00684336	0.4591	-0.0063486	0.00981034	0.519289
cg03693105	-0.0226968	0.0193899	0.245053	0.00685639	0.010908	0.531317	0.0165526	0.0156372	0.292808
cg03693186	-0.0399146	0.0267113	0.138802	0.00770116	0.0150267	0.609631	0.0152532	0.0215416	0.480832
cg03693197	0.000225467	0.0173842	0.989682	0.00411123	0.0097796	0.675262	-0.00775075	0.0140196	0.581816
cg03693203	-0.016304	0.00906288	0.0755692	0.0107792	0.00509839	0.0374255	0.0137202	0.00730883	0.06392
cg03693219	-0.0047464	0.0077444	0.541591	0.000466615	0.00435667	0.914959	0.00261471	0.00624553	0.676525
cg03693290	0.00244854	0.00725438	0.736553	-0.0040039	0.00408101	0.329325	0.00282194	0.00585035	0.630794
cg03693321	-0.00706075	0.0100078	0.48241	-0.00433681	0.00562994	0.44325	0.00696734	0.00807083	0.390416
cg03693330	0.0059327	0.0162772	0.716406	-7.16963e-05	0.00915689	0.993771	0.00857666	0.0131269	0.515285
cg03693345	0.00766386	0.0137271	0.578107	-0.00804801	0.00772231	0.300285	-0.00520277	0.0110704	0.639578
cg03693374	-0.0541311	0.0276567	0.0535997	0.0112378	0.0155585	0.472097	0.0286762	0.022304	0.20204
cg03693392	-0.010615	0.0156278	0.498833	0.00100026	0.00879157	0.909684	-0.00665951	0.0126032	0.5986
cg03693403	-0.0190937	0.0182131	0.297451	-0.00445901	0.0102459	0.664522	0.00712032	0.0146881	0.629088
cg03693430	-0.00030549	0.00282427	0.914119	0.0019606	0.00158882	0.220603	0.00125464	0.00227765	0.583184
cg03693434	0.0069682	0.00812238	0.39336	-0.000785432	0.00456931	0.86393	-0.00451552	0.00655036	0.492478
cg03693462	0.0158543	0.0110041	0.153326	0.00161175	0.00619045	0.795215	-0.0167814	0.00887434	0.0620306
cg03693471	0.000320724	0.0107512	0.976271	0.00172199	0.00604815	0.776556	0.00524959	0.00867035	0.546483
cg03693486	-0.019046	0.0201528	0.347298	0.0156868	0.0113371	0.170084	0.013277	0.0162524	0.416255
cg03693492	0.011361	0.00834215	0.176836	-0.00740498	0.00469294	0.118304	-0.0124426	0.00672759	0.0678639
cg03693515	-0.00048655	0.00317978	0.87875	-0.000668506	0.00178881	0.709546	-0.00299301	0.00256435	0.24641
cg03693528	0.00279606	0.0109584	0.799221	-0.0013385	0.00616471	0.828632	-0.00950758	0.00883745	0.285048
cg03693553	0.0177709	0.0170883	0.301312	-0.0108935	0.00961314	0.260322	-0.0170812	0.013781	0.218579
cg03693561	-0.00919044	0.00893115	0.306384	-0.000185477	0.00502429	0.970638	0.00791622	0.0072026	0.274837
cg03693585	-0.0182892	0.0178858	0.309421	0.0201267	0.0100618	0.0486591	0.00740212	0.0144242	0.60916
cg03693601	0.00374149	0.00220356	0.093179	-0.000898369	0.00123963	0.470621	-0.00370039	0.00177708	0.0403222
cg03693706	-0.00182911	0.00970938	0.851023	-0.00234066	0.00546209	0.66935	0.000992638	0.0078302	0.899422
cg03693714	-0.00414041	0.0134917	0.75968	0.00598684	0.00758985	0.432426	0.00210289	0.0108805	0.847207
cg03693760	-0.0122558	0.0229451	0.594643	0.0114065	0.0129079	0.379359	0.0199302	0.0185042	0.2845
cg03693811	0.000748782	0.00387515	0.847243	-0.00187813	0.00218	0.391372	-0.00076622	0.00312515	0.806909
cg03693842	-0.0171758	0.0140978	0.226467	0.00193997	0.00793081	0.807347	0.00441829	0.0113693	0.698531
cg03693861	0.0011989	0.00314947	0.7044	-0.000655979	0.00177176	0.712124	0.00158844	0.00253991	0.53339
cg03693911	0.000538963	0.00337347	0.873445	-0.000300348	0.00189777	0.874625	-0.00164339	0.00272056	0.547411
cg03693925	-0.0120312	0.0189768	0.527787	0.0107564	0.0106756	0.31652	0.0076742	0.015304	0.61735
cg03694035	-0.0251936	0.0130738	0.057317	0.0187905	0.00735479	0.0124039	0.0225455	0.0105435	0.0353593
cg03694077	0.00508572	0.0176917	0.774458	0.01527	0.00995263	0.128677	-0.00736396	0.0142676	0.607103
cg03694138	-0.0347216	0.019929	0.0850799	0.00133199	0.0112112	0.905707	0.0270941	0.0160719	0.095501
cg03694157	-0.000359863	0.00656615	0.956422	9.63152e-05	0.00369384	0.979259	-0.000146522	0.00529532	0.97799
cg03694188	0.00938854	0.024707	0.704897	-0.00379978	0.0138991	0.785222	-0.0203845	0.0199252	0.309186
cg03694243	-0.00879158	0.00893282	0.327816	0.00118806	0.00502523	0.813677	0.0054395	0.00720394	0.452293
cg03694261	-0.00754101	0.00894081	0.401351	0.0046556	0.00502972	0.357266	0.00454829	0.00721038	0.529865
cg03694279	-0.010891	0.0150044	0.469921	-0.00552444	0.00844082	0.514563	0.0110247	0.0121004	0.364816
cg03694293	-0.0178315	0.0188035	0.345662	0.00603581	0.0105781	0.569779	0.0122874	0.0151642	0.420036
cg03694302	0.000148111	0.0247701	0.995243	-0.00402891	0.0139346	0.773186	-0.00576501	0.019976	0.773593
cg03694391	-0.035945	0.0142138	0.0132899	0.0111489	0.00799611	0.166865	0.0253219	0.0114629	0.0298623
cg03694403	0.00214442	0.0103928	0.837021	0.0114836	0.00584658	0.0527787	0.00332809	0.00838139	0.692303
cg03694415	-0.017605	0.0108626	0.108784	-0.00547483	0.00611082	0.372823	0.0189654	0.00876019	0.0331942
cg03694423	-0.00757507	0.0103675	0.467	0.00643438	0.00583233	0.273042	0.00927628	0.00836097	0.270355
cg03694433	0.00313713	0.00873852	0.720485	0.00284517	0.00491592	0.564278	0.0037505	0.00704724	0.59598
cg03694466	-0.00124799	0.015032	0.934029	0.0087055	0.00845639	0.306185	0.000113183	0.0121227	0.992573
cg03694482	-0.00279597	0.0085228	0.743675	0.00180286	0.00479457	0.707838	0.00338179	0.00687328	0.623974
cg03694486	0.00830676	0.016923	0.624794	-0.00826023	0.00952019	0.388027	-0.00234151	0.0136477	0.864185
cg03694515	-0.00103357	0.00278967	0.711932	0.000605459	0.00156935	0.700607	0.00168838	0.00224975	0.455041
cg03694555	-0.00408528	0.00261699	0.122225	0.00111009	0.00147221	0.452917	0.00206801	0.00211049	0.329931
cg03694557	0.00442419	0.0103783	0.670971	-0.0086099	0.00583837	0.143985	0.00153031	0.00836962	0.855358
cg03694569	-0.000151742	0.00567448	0.978729	5.41419e-05	0.00319222	0.986508	-0.00257089	0.00457623	0.575735
cg03694573	-0.0114719	0.00813226	0.161993	-0.00175102	0.00457487	0.702862	0.0107646	0.00655833	0.104416
cg03694580	0.00626083	0.0106458	0.558023	-0.00896735	0.0059889	0.138012	-0.00901059	0.00858541	0.296912
cg03694587	-0.00873947	0.023171	0.706986	-0.00817736	0.013035	0.53212	-0.000204992	0.0186864	0.991273
cg03694633	0.00932965	0.00897128	0.301314	-0.00231637	0.00504686	0.647426	-0.0111253	0.00723495	0.127834
cg03694644	0.000413384	0.0146775	0.977597	-0.0138891	0.00825693	0.0962161	-0.00165101	0.0118368	0.8894
cg03694649	0.000749841	0.0129917	0.954109	0.00151721	0.00730857	0.836043	0.00281639	0.0104772	0.788727
cg03694660	0.00743382	0.0065615	0.260423	-0.0010737	0.00369123	0.771853	-0.0061977	0.00529157	0.244775
cg03694697	0.0168659	0.0104962	0.111795	-0.008564	0.00590472	0.150637	-0.0235213	0.00846474	0.00671551
cg03694713	-0.00976474	0.00681869	0.155795	0.0055198	0.00383591	0.153828	0.00811187	0.00549899	0.143865
cg03694738	-0.0174159	0.0239134	0.468438	0.00817753	0.0134527	0.544892	0.0170259	0.0192852	0.379809
cg03694795	-0.0049167	0.0117206	0.675915	0.00261476	0.00659352	0.692682	0.00613552	0.00945217	0.518016
cg03694805	-0.0131769	0.00905876	0.149461	0.00463056	0.00509608	0.366103	0.00845079	0.0073055	0.250607
cg03694841	0.000601439	0.00585634	0.918444	0.000863255	0.00329453	0.793935	-0.00204744	0.00472289	0.66574
cg03694857	0.00125626	0.0112769	0.911561	-0.00490772	0.00634389	0.441306	0.00510155	0.00909432	0.5763
cg03694868	0.00312488	0.008844	0.724713	-0.00464292	0.00497526	0.35336	0.0024636	0.00713231	0.730636
cg03694875	0.00154884	0.00927189	0.86773	-0.00196425	0.00521597	0.707421	-0.00221507	0.00747738	0.767772
cg03694936	-0.00794061	0.0156138	0.612376	-0.0166425	0.00878367	0.0615309	0.00701917	0.0125919	0.578694
cg03694984	-0.00870075	0.00676362	0.201795	0.00372879	0.00380493	0.329872	0.00526345	0.00545457	0.337302
cg03694989	-0.00575324	0.012191	0.638189	0.00798856	0.00685814	0.247347	0.0133125	0.00983152	0.179305
cg03695081	0.0435554	0.0282467	0.126797	-0.0198569	0.0158904	0.214871	-0.0106299	0.0227798	0.641954
cg03695083	0.0277634	0.0157089	0.0807555	-0.0133978	0.00883715	0.13321	-0.0156154	0.0126685	0.221119
cg03695103	0.040066	0.0294579	0.177391	-0.00462005	0.0165718	0.781083	-0.00943948	0.0237565	0.692111
cg03695162	0.00686411	0.00891178	0.443299	-0.00512752	0.00501339	0.309321	-0.00492326	0.00718697	0.495191
cg03695166	-0.0106486	0.0170188	0.53319	-0.00368302	0.00957405	0.70143	0.0145894	0.0137249	0.2908
cg03695226	-0.00644159	0.00304157	0.0371083	-0.000488064	0.00171106	0.776153	0.00520055	0.0024529	0.036907
cg03695236	-0.00613059	0.0220396	0.781563	0.023408	0.0123986	0.0624434	0.00741048	0.017774	0.677783
cg03695251	-0.00405377	0.00230108	0.0817183	0.000326107	0.00129449	0.801712	0.00251043	0.00185572	0.179706
cg03695287	-0.0134804	0.018263	0.462471	0.00929557	0.010274	0.368147	0.0223108	0.0147284	0.133529
cg03695289	-0.00776393	0.0101163	0.444932	0.00215437	0.00569102	0.705962	0.00512549	0.00815839	0.531526
cg03695301	-0.012662	0.00824026	0.128105	-0.000255197	0.00463562	0.956227	0.00828823	0.00664542	0.215746
cg03695324	0.0212628	0.0141843	0.137568	-0.0225803	0.00797948	0.00581054	-0.00741063	0.011439	0.518836
cg03695340	0.0116339	0.00767208	0.133128	-0.00795765	0.00431599	0.0687025	-0.0105371	0.0061872	0.0922122
cg03695417	0.011045	0.00798572	0.17026	-0.00484496	0.00449243	0.283874	-0.00844034	0.00644014	0.193529
cg03695431	0.0112893	0.0168811	0.505465	-0.00378115	0.00949658	0.691512	0.00952072	0.0136139	0.486249
cg03695433	-0.0095836	0.00730579	0.193126	-0.00340579	0.00410993	0.40961	0.00884045	0.00589181	0.1372
cg03695461	-0.00681763	0.00757475	0.370638	0.00727326	0.00426123	0.091502	0.000750104	0.00610871	0.902561
cg03695513	0.00313104	0.0181722	0.863613	-0.00347068	0.0102229	0.735071	-0.00706278	0.0146551	0.631093
cg03695547	-0.00387198	0.00854755	0.651708	-0.00101319	0.00480849	0.833618	0.00831158	0.00689324	0.231256
cg03695597	0.00176613	0.0127949	0.89054	0.00420364	0.00719786	0.560758	-0.00595707	0.0103185	0.565251
cg03695608	0.0239059	0.0329218	0.469747	-0.0346554	0.0185204	0.0647573	-0.00918872	0.02655	0.73013
cg03695613	-0.00869155	0.0181282	0.632851	0.0001584	0.0101982	0.987644	0.022279	0.0146196	0.131244
cg03695678	0.0110185	0.0220753	0.618976	-0.00185516	0.0124186	0.881603	0.00282903	0.0178028	0.874117
cg03695692	-0.00205632	0.00902794	0.82037	0.00441759	0.00507874	0.386849	-0.00229566	0.00728065	0.753299
cg03695693	0.000236689	0.0032391	0.94192	0.00104568	0.00182218	0.567575	0.00157729	0.00261219	0.547574
cg03695699	-0.00461043	0.00315801	0.148	0.000887254	0.00177657	0.618773	0.00305734	0.0025468	0.233295
cg03695708	0.00142997	0.0077161	0.853418	0.00307601	0.00434075	0.48049	-0.00148472	0.0062227	0.811993
cg03695739	-0.00820104	0.0132215	0.536732	0.00708593	0.00743785	0.343451	0.0109549	0.0106626	0.307137
cg03695756	0.0110112	0.0203373	0.589629	0.000713051	0.0114409	0.950451	-0.00155272	0.0164012	0.924799
cg03695871	0.00449417	0.0161744	0.781797	-0.00594764	0.00909904	0.515098	-0.00680892	0.013044	0.60303
cg03696028	-0.0180941	0.0252482	0.475555	0.0096131	0.0142036	0.500365	0.000164755	0.0203616	0.993563
cg03696109	-0.00625292	0.0266555	0.815097	-0.00294782	0.0149952	0.844623	0.00286812	0.0214965	0.894174
cg03696121	-0.0114594	0.0269107	0.671308	0.0319608	0.0151388	0.0376935	0.000764346	0.0217023	0.971987
cg03696126	0.0150804	0.00760903	0.0507216	-0.00502491	0.00428052	0.243714	-0.0124107	0.00613636	0.0462706
cg03696189	-0.00413919	0.0204814	0.840326	-0.00713146	0.011522	0.537609	0.0114684	0.0165174	0.489374
cg03696277	-0.00100693	0.0192661	0.958441	0.00169741	0.0108383	0.875922	-0.000454971	0.0155373	0.976708
cg03696321	0.0118083	0.0181021	0.515955	0.0024029	0.0101835	0.814031	0.00554262	0.0145985	0.705138
cg03696327	0.00513813	0.0047617	0.283616	0.00377581	0.00267873	0.162321	-0.00356047	0.00384011	0.356458
cg03696345	-0.00227105	0.00246894	0.360254	0.00159988	0.00138892	0.252597	0.000990906	0.00199109	0.620002
cg03696346	-0.00315126	0.00368567	0.394953	0.000403593	0.0020734	0.846129	0.000168943	0.00297233	0.954807
cg03696369	-0.00434007	0.00295996	0.146267	-0.0012604	0.00166515	0.451185	0.00473986	0.00238708	0.0502978
cg03696370	-0.0374813	0.0246569	0.132194	0.0123908	0.0138709	0.374224	0.0386451	0.0198848	0.0552705
cg03696393	-0.00399299	0.00572836	0.487669	0.00481598	0.00322253	0.138756	0.0045901	0.00461968	0.323239
cg03696394	-0.00320552	0.0118185	0.786873	0.00104494	0.00664861	0.875487	0.00536072	0.00953115	0.575295
cg03696436	-0.0184495	0.015122	0.225821	0.0154456	0.00850699	0.0729524	0.0106695	0.0121952	0.384098
cg03696443	-0.00195608	0.0085424	0.819431	-0.000127811	0.0048056	0.978844	-0.00423635	0.00688908	0.54024
cg03696592	-0.0315529	0.00930352	0.00105686	0.00537082	0.00523377	0.307716	0.0184893	0.00750289	0.0157428
cg03696599	-0.00117372	0.00522599	0.822834	0.00259597	0.00293992	0.379723	-0.00215816	0.00421454	0.609927
cg03696603	0.00921121	0.0298381	0.7583	-0.0114816	0.0167856	0.495826	-0.0327405	0.0240631	0.177234
cg03696617	-0.00753472	0.0188099	0.68974	-0.00236921	0.0105816	0.823373	0.0145146	0.0151694	0.341364
cg03696628	-0.00286272	0.00278495	0.306903	0.00113522	0.0015667	0.470689	0.00110754	0.00224595	0.623195
cg03696658	-0.00458655	0.0123131	0.710452	0.00695553	0.00692683	0.31816	-0.000473162	0.00992998	0.962107
cg03696684	-0.0108048	0.0123489	0.384063	0.00721496	0.00694697	0.301947	0.00323239	0.00995887	0.746301
cg03696781	0.0160375	0.00726231	0.0299135	-0.00770279	0.00408547	0.0627906	-0.00987813	0.00585675	0.0953427
cg03696852	-0.0044982	0.00877344	0.609486	-0.00186132	0.00493557	0.707021	0.00370072	0.0070754	0.602307
cg03696899	0.0109597	0.0166388	0.511878	-0.0126647	0.00936028	0.179635	-0.0162783	0.0134185	0.228443
cg03696909	0.0161323	0.0196678	0.414374	-0.00662369	0.0110643	0.550994	-0.01099	0.0158612	0.490273
cg03696944	-0.00519627	0.0112176	0.644386	0.00593311	0.00631053	0.349784	0.0083988	0.00904649	0.355827
cg03696974	-0.00354636	0.0135344	0.793935	-0.00418541	0.00761387	0.583961	0.00467329	0.0109149	0.66962
cg03697024	-0.00114581	0.0031676	0.718453	0.000273958	0.00178196	0.87818	-0.00376258	0.00255454	0.144472
cg03697076	0.0376952	0.0773668	0.627352	-0.00759579	0.0435233	0.86187	-0.0176227	0.062393	0.778287
cg03697115	0.000683041	0.00290298	0.81455	-0.000217511	0.00163309	0.894358	-0.00169625	0.00234113	0.470723
cg03697136	0.000409524	0.00391542	0.916945	0.00136068	0.00220265	0.538392	-9.99794e-05	0.00315762	0.974815
cg03697143	0.0258456	0.0284669	0.366488	-0.00484948	0.0160143	0.762765	-0.0161596	0.0229573	0.483422
cg03697173	-0.00878202	0.0142437	0.539176	0.000635737	0.00801291	0.936949	-0.000327258	0.0114869	0.977338
cg03697227	0.00361781	0.0185937	0.846192	0.0204087	0.01046	0.0543367	-0.00983826	0.014995	0.51353
cg03697245	-0.00454212	0.0101449	0.655491	0.000627738	0.0057071	0.912675	0.0050821	0.00818144	0.536147
cg03697316	-0.000477419	0.00279822	0.864932	-0.00167376	0.00157416	0.29067	0.00050682	0.00225665	0.822837
cg03697411	-0.00859034	0.00961916	0.374355	0.00209529	0.00541133	0.699573	0.00437407	0.00775744	0.574338
cg03697500	0.0101915	0.0100295	0.312442	-0.00283083	0.0056422	0.617158	-0.010475	0.0080884	0.198804
cg03697509	0.00095639	0.00528771	0.8569	-0.00253099	0.00297464	0.397242	-0.00288233	0.00426432	0.500927
cg03697541	-0.00531569	0.046085	0.908443	0.0157676	0.0259255	0.544682	-0.012138	0.0371656	0.744778
cg03697570	0.010935	0.01185	0.35873	-0.00179692	0.00666633	0.788158	-0.0161893	0.00955654	0.0939166
cg03697603	0.00139443	0.00434251	0.748915	0.000750143	0.00244291	0.759542	-0.000871191	0.00350205	0.804142
cg03697693	5.34566e-05	0.00505924	0.991594	0.0015296	0.00284612	0.592371	-0.000961947	0.00408006	0.81418
cg03697708	0.00613128	0.00664643	0.358883	-0.00365093	0.003739	0.331615	-0.00732209	0.00536007	0.175528
cg03697712	0.0257781	0.0337223	0.446733	-0.0289733	0.0189708	0.130409	-0.0273252	0.0271956	0.317862
cg03697716	-0.00472907	0.0130742	0.718467	0.00551896	0.00735502	0.455106	-0.0124558	0.0105438	0.240763
cg03697723	-0.00163293	0.00291623	0.576989	-0.00078695	0.00164055	0.632682	0.00218082	0.00235182	0.356401
cg03697727	0.00341333	0.0123633	0.783152	0.00427879	0.00695508	0.540063	0.00213249	0.00997048	0.831153
cg03697737	0.00831166	0.00872715	0.343599	0.00073191	0.00490953	0.881844	-0.00523629	0.00703808	0.458931
cg03697762	-0.00169285	0.0096226	0.860772	-0.00827759	0.00541327	0.129945	0.00155324	0.00776022	0.841839
cg03697766	0.0664038	0.0780781	0.397448	-0.0220067	0.0439235	0.61765	-0.0327577	0.0629667	0.60425
cg03697809	-0.0414441	0.0221847	0.0651878	0.0187177	0.0124802	0.137373	0.0262921	0.017891	0.145369
cg03697856	-0.00315524	0.00335162	0.349164	-8.23161e-05	0.00188548	0.965279	0.00294939	0.00270294	0.278277
cg03697867	-0.00127295	0.00866937	0.883612	-0.00175029	0.00487702	0.720571	0.00180861	0.00699148	0.796501
cg03697921	0.00505285	0.0128649	0.695478	-0.0100416	0.00723726	0.168921	0.0045326	0.010375	0.663309
cg03697950	-0.029798	0.0148198	0.0475281	0.00103869	0.00833701	0.901144	0.0270832	0.0119516	0.0259867
cg03698009	-0.0332659	0.0171358	0.0555341	0.0129718	0.00963987	0.181999	0.030022	0.0138193	0.0326039
cg03698019	-0.00882648	0.0189007	0.6417	0.00512169	0.0106327	0.631263	0.0169802	0.0152426	0.268422
cg03698057	0.00208699	0.00956015	0.827718	-0.0057199	0.00537814	0.290546	-0.0033288	0.00770985	0.667009
cg03698069	0.00702241	0.00848222	0.410047	-0.015265	0.00477174	0.00193827	-0.00634235	0.00684055	0.356463
cg03698089	0.0198021	0.0213265	0.355768	-0.00648277	0.0119974	0.59037	-0.0302371	0.0171989	0.0823339
cg03698144	0.0369099	0.0149811	0.015764	-0.00801157	0.00842774	0.344493	-0.028437	0.0120816	0.0208926
cg03698145	-0.0213036	0.0263333	0.420775	-0.0016554	0.014814	0.911289	0.00457226	0.0212367	0.830049
cg03698155	0.0142412	0.014068	0.314262	-0.0170869	0.00791404	0.0336638	-0.00937513	0.0113452	0.410919
cg03698182	0.0294651	0.00929191	0.00211304	-0.0132148	0.00522724	0.0133185	-0.0133721	0.00749353	0.0779129
cg03698307	0.00127266	0.00634329	0.841467	0.00127479	0.00356847	0.721799	-0.0013778	0.00511559	0.788326
cg03698343	-0.00376991	0.00506446	0.458696	0.00449651	0.00284905	0.118223	0.00131173	0.00408427	0.748873
cg03698359	-0.00890589	0.00663737	0.183241	0.00237017	0.00373391	0.527284	0.00835591	0.00535276	0.122228
cg03698372	0.0107135	0.0102765	0.300125	-0.0104159	0.0057811	0.0751363	-0.00859746	0.00828752	0.302493
cg03698374	-0.0322437	0.0697218	0.644932	0.0488781	0.0392226	0.216124	0.0776744	0.0562277	0.170768
cg03698393	0.00264515	0.00479822	0.582889	-0.0022186	0.00269928	0.413419	-0.00114559	0.00386956	0.767913
cg03698447	0.00932871	0.00467515	0.0492043	-0.0045344	0.00263005	0.0883293	-0.00206721	0.00377031	0.584932
cg03698489	-0.00699046	0.01227	0.570371	-0.00323644	0.00690259	0.640361	-0.00209633	0.00989524	0.83273
cg03698539	0.0097318	0.00704447	0.170752	0.00141255	0.00396292	0.722393	-0.0132528	0.00568107	0.0220214
cg03698571	0.0368957	0.0356288	0.303347	-0.040944	0.0200433	0.0441725	-0.0195454	0.0287332	0.498202
cg03698597	-0.069398	0.0377186	0.0692754	0.0403669	0.0212189	0.0605049	0.0482686	0.0304185	0.116267
cg03698666	0.0312916	0.0154408	0.045843	-0.0145937	0.00868633	0.0966146	-0.0223051	0.0124523	0.0768149
cg03698668	-0.0112766	0.0128615	0.383083	0.00359341	0.00723535	0.62072	0.00381897	0.0103723	0.713646
cg03698681	0.0286674	0.0242929	0.241264	-0.00371415	0.0136662	0.786453	-0.0298853	0.0195912	0.130861
cg03698702	-0.0109054	0.00838166	0.19674	0.00299825	0.00471517	0.526567	0.0105898	0.00675945	0.120909
cg03698716	0.0472574	0.0217984	0.0329599	-0.0267075	0.0122629	0.0321826	-0.0496183	0.0175795	0.00593243
cg03698729	-0.000590327	0.00559348	0.916197	-0.000355345	0.00314666	0.910354	-0.00302468	0.00451091	0.50434
cg03698765	-0.00308286	0.00522779	0.556951	-0.00587575	0.00294093	0.0489229	0.00612368	0.00421599	0.150047
cg03698766	0.00872445	0.00772915	0.26217	0.00136611	0.00434809	0.75415	-0.00456528	0.00623323	0.465933
cg03698781	-0.0153833	0.0209332	0.464437	0.00260124	0.0117761	0.825707	0.021957	0.0168817	0.196899
cg03698849	-0.0149916	0.00926345	0.109291	0.00618859	0.00521123	0.238319	0.00806129	0.00747058	0.283608
cg03698892	-0.0115062	0.0139222	0.410857	0.0094592	0.00783206	0.230492	0.0141771	0.0112277	0.210155
cg03698922	0.00457906	0.00800023	0.568585	-0.00577712	0.0045006	0.202758	0.00328108	0.00645185	0.612385
cg03698948	0.00310347	0.00365247	0.397885	-0.000135035	0.00205473	0.947756	0.000383325	0.00294556	0.896766
cg03698956	-0.00180267	0.00408093	0.659806	0.000920205	0.00229576	0.689553	-0.00116779	0.0032911	0.723593
cg03698980	-0.00117651	0.00247871	0.636257	0.000753239	0.00139442	0.590485	0.00067525	0.00199898	0.736349
cg03698983	0.00449395	0.00599812	0.455789	-0.00364817	0.00337429	0.282681	-0.00359983	0.00483723	0.458813
cg03699054	0.00541941	0.00744082	0.46841	0.00120154	0.00418589	0.774777	-0.00845483	0.00600071	0.162491
cg03699072	-0.00412955	0.0068777	0.54982	-0.00769247	0.0038691	0.05001	0.00354995	0.00554657	0.523877
cg03699074	0.0167164	0.0117547	0.158657	-0.0145295	0.00661271	0.0307259	-0.0153161	0.00947968	0.109871
cg03699103	0.0120384	0.0329244	0.715543	-0.0200663	0.0185219	0.281701	-0.0212508	0.0265521	0.425743
cg03699105	-0.00869268	0.0133816	0.517704	0.0113973	0.00752795	0.133735	0.00539969	0.0107917	0.618119
cg03699176	-0.000612539	0.0287511	0.983052	-0.0115788	0.0161741	0.476026	0.00558282	0.0231865	0.810307
cg03699182	0.00183749	0.00364392	0.615382	0.00284257	0.00204991	0.169167	-0.00383527	0.00293866	0.195379
cg03699196	0.00481659	0.0126895	0.705208	0.00165703	0.00713857	0.817	-0.00120276	0.0102335	0.906717
cg03699223	0.00443722	0.0101695	0.663705	0.00236238	0.00572092	0.680692	-0.00714013	0.00820125	0.386417
cg03699307	0.00155473	0.00315582	0.623526	0.00105834	0.00177533	0.552669	-0.00125529	0.00254504	0.623121
cg03699385	0.00267335	0.0176375	0.879884	-0.00342496	0.00992211	0.730808	-0.0140814	0.0142239	0.324994
cg03699426	-0.0386799	0.0252581	0.129387	0.0186743	0.0142091	0.192298	0.0389342	0.0203695	0.0593241
cg03699459	-0.00936631	0.0242974	0.700841	0.00706319	0.0136687	0.606679	-0.00608554	0.0195949	0.756889
cg03699462	-0.0181523	0.0122335	0.141554	0.0174681	0.00688205	0.0129655	0.0136546	0.00986579	0.16997
cg03699469	0.00123951	0.00239098	0.605518	-0.00131362	0.00134506	0.331527	0.000137418	0.00192822	0.943353
cg03699566	0.0172337	0.0255468	0.501766	-0.0120725	0.0143716	0.403249	-0.0151932	0.0206024	0.46288
cg03699601	0.0108353	0.0156013	0.489254	-0.0098192	0.00877663	0.266382	-0.0123668	0.0125818	0.328441
cg03699618	0.000491114	0.00272307	0.857305	-0.00134611	0.00153188	0.382025	0.00218536	0.00219604	0.322493
cg03699623	-0.003752	0.018705	0.8415	0.00151976	0.0105226	0.885505	-0.00121862	0.0150848	0.935803
cg03699633	-0.00297955	0.00943353	0.752893	0.00268214	0.00530691	0.614582	0.000763821	0.00760774	0.920263
cg03699663	-0.00358025	0.0109017	0.743408	0.0116264	0.00613286	0.0613913	0.00100844	0.00879179	0.908951
cg03699700	-0.00487035	0.0148911	0.744423	0.011032	0.00837711	0.191406	0.00801266	0.012009	0.50644
cg03699726	-0.00878422	0.00903111	0.333481	0.00875907	0.00508052	0.0883341	0.00430778	0.0072832	0.555777
cg03699749	-0.0289224	0.0141865	0.0445853	0.0110303	0.00798074	0.170559	0.0174262	0.0114408	0.131431
cg03699765	-0.00786529	0.0116061	0.499811	0.00177692	0.0065291	0.786164	0.00546678	0.00935982	0.560721
cg03699778	-0.000562788	0.00347175	0.871608	-0.00186347	0.00195306	0.342725	0.00120538	0.00279982	0.667907
cg03699843	-0.00457472	0.00833145	0.584383	-0.00442763	0.00468692	0.347501	0.00477985	0.00671896	0.478786
cg03699844	-0.00114057	0.0126687	0.928474	0.0112281	0.00712687	0.118866	-0.00163659	0.0102168	0.873114
cg03699904	0.00659423	0.0136503	0.630279	-0.00355996	0.0076791	0.644126	-0.0122101	0.0110084	0.27049
cg03699949	-0.00995563	0.0170516	0.560866	-0.0017278	0.00959253	0.857488	0.00217466	0.0137514	0.874721
cg03699952	-0.00163216	0.0116592	0.889	0.00127881	0.00655897	0.845881	-0.000951819	0.00940265	0.919607
cg03699958	0.000501737	0.00311453	0.8724	0.000381909	0.0017521	0.827974	-0.000254019	0.00251174	0.919683
cg03699975	-0.00082776	0.0116338	0.943444	0.0177314	0.00654469	0.00815384	0.00169746	0.00938217	0.856858
cg03700024	-0.0103131	0.0119566	0.390814	0.0112255	0.00672626	0.0988158	0.00471021	0.00964247	0.626464
cg03700034	0.00805685	0.0099593	0.420787	-0.00278788	0.00560268	0.620053	-0.00088847	0.00803175	0.912179
cg03700121	-0.00579419	0.00469736	0.22079	0.00442109	0.00264254	0.0979949	0.00289037	0.00378822	0.447583
cg03700131	-0.0124789	0.016573	0.45355	0.00333875	0.00932328	0.72115	0.0157389	0.0133654	0.242249
cg03700135	0.00787661	0.0255768	0.758867	-0.00422383	0.0143884	0.769812	-0.00828406	0.0206266	0.688971
cg03700143	-0.0155086	0.00683106	0.0257179	-0.000270384	0.00384287	0.944073	0.0169525	0.00550896	0.00281132
cg03700171	0.0158021	0.0238721	0.509796	-0.01461	0.0134295	0.279712	-0.00529713	0.0192519	0.78387
cg03700218	-0.00199609	0.00256913	0.439345	0.000872264	0.00144529	0.547768	0.00401506	0.0020719	0.0559593
cg03700230	-0.00645605	0.026835	0.810458	0.0155633	0.0150963	0.305494	0.00978612	0.0216413	0.652279
cg03700279	-0.000650108	0.0128669	0.959822	-0.00968412	0.00723835	0.184501	-0.00232247	0.0103766	0.823436
cg03700287	-0.0170497	0.00892864	0.0595647	0.0140788	0.00502288	0.00627165	0.0085114	0.00720057	0.240484
cg03700302	0.0106332	0.0111102	0.341246	-0.0108477	0.00625011	0.0862586	-0.000950069	0.00895987	0.915804
cg03700308	0.000576878	0.0042311	0.891873	0.000700172	0.00238024	0.769352	0.00021338	0.0034122	0.950284
cg03700344	-0.0136004	0.0134237	0.313857	-0.00562756	0.0075516	0.458198	0.00304187	0.0108256	0.779402
cg03700356	-0.00352777	0.00352824	0.320212	0.00143192	0.00198484	0.472624	0.00195884	0.00284537	0.493056
cg03700369	0.00652151	0.018285	0.72223	-0.00754774	0.0102863	0.465112	-0.00180194	0.014746	0.90303
cg03700402	-0.0109695	0.00616728	0.07887	0.00528535	0.00346945	0.131371	0.00545399	0.00497365	0.275923
cg03700417	0.0110761	0.00899194	0.221427	-0.00406881	0.00505849	0.423438	-0.00537052	0.00725162	0.46098
cg03700449	-0.00600948	0.00566064	0.291413	0.00346012	0.00318444	0.280298	0.00380483	0.00456507	0.406918
cg03700457	-0.0223605	0.0129457	0.0877552	0.00433171	0.00728273	0.553562	0.014702	0.0104402	0.162715
cg03700461	0.00364295	0.00317751	0.254813	-0.00392434	0.00178753	0.0308604	-0.00234057	0.00256252	0.363624
cg03700462	-0.00609204	0.00397669	0.129252	0.0029904	0.00223712	0.184882	0.0059391	0.00320704	0.0675126
cg03700464	-0.0168791	0.0253739	0.507713	0.0121863	0.0142743	0.395656	-0.00391932	0.0204629	0.848565
cg03700483	-0.0167383	0.0116345	0.153915	0.0134902	0.0065451	0.0423485	0.00446506	0.00938275	0.635381
cg03700492	0.00342555	0.00290857	0.242185	-0.00139622	0.00163624	0.395887	-0.000775324	0.00234564	0.741806
cg03700516	-0.0190127	0.0106134	0.0767901	0.00068396	0.00597064	0.909069	0.0118101	0.00855923	0.171265
cg03700567	0.0118726	0.0230304	0.607528	-0.029053	0.0129559	0.0275351	-0.0130778	0.018573	0.483278
cg03700598	0.0104251	0.025746	0.686552	-0.00853937	0.0144836	0.557031	0.00975458	0.020763	0.639697
cg03700622	0.00163478	0.0128646	0.899181	0.00318704	0.0072371	0.660783	0.00246809	0.0103748	0.812537
cg03700624	-0.0212652	0.0165886	0.203356	0.020406	0.00933204	0.0315152	0.0106719	0.013378	0.427256
cg03700642	-2.78464e-05	0.00470924	0.995296	-0.00192331	0.00264922	0.469839	-0.0017927	0.00379781	0.638111
cg03700643	-0.0055306	0.0122026	0.651538	0.00327765	0.00686468	0.634256	0.00335303	0.00984089	0.734152
cg03700669	0.00273077	0.00883324	0.757966	0.00230627	0.00496921	0.643754	-0.00425178	0.00712363	0.55219
cg03700670	-0.00718008	0.00924653	0.4396	-0.000282507	0.00520171	0.956815	0.00727411	0.00745693	0.332089
cg03700679	-0.000772281	0.00299073	0.796858	-0.00122115	0.00168246	0.469948	0.00175067	0.0024119	0.469925
cg03700692	0.00416962	0.00807099	0.606764	-0.00781156	0.0045404	0.0889882	-0.00372767	0.00650891	0.568358
cg03700706	-0.00445954	0.0134815	0.741618	0.00185856	0.00758413	0.807002	0.0164413	0.0108723	0.134187
cg03700754	-0.00362931	0.0161222	0.822432	0.0111793	0.00906965	0.22112	0.00564822	0.0130018	0.665087
cg03700780	0.000705755	0.00556518	0.899385	-0.00573272	0.00313074	0.0705878	0.00323607	0.00448808	0.472866
cg03700837	-0.00871254	0.0111359	0.436162	0.00217579	0.00626457	0.729212	0.00339693	0.0089806	0.706186
cg03700921	-0.0235745	0.0132914	0.0796999	0.0188703	0.00747718	0.013472	0.00900678	0.0107189	0.403115
cg03700944	-0.00211429	0.00457307	0.645022	-1.74203e-05	0.00257261	0.994613	0.00167845	0.00368798	0.650188
cg03700966	-0.0275491	0.0158203	0.0852356	0.0217816	0.00889984	0.0164468	0.0245324	0.0127584	0.0578483
cg03700990	-0.00742196	0.00865328	0.393468	0.00287936	0.00486797	0.555761	-0.00164509	0.00697851	0.814204
cg03701005	-0.000112568	0.0022881	0.960878	0.000206204	0.00128719	0.873106	-0.000121127	0.00184526	0.947817
cg03701037	-0.000416503	0.00488909	0.932311	-0.00217002	0.0027504	0.432316	0.000852245	0.00394285	0.829389
cg03701045	0.0287462	0.0234228	0.223107	0.0141918	0.0131767	0.28451	-0.0276059	0.0188895	0.147581
cg03701077	-0.00955738	0.00937249	0.310752	-0.00314136	0.00527257	0.552896	0.0101844	0.00755851	0.18143
cg03701082	-0.0150095	0.0170741	0.381839	0.00224735	0.00960519	0.815569	0.00825071	0.0137696	0.550634
cg03701120	0.00196193	0.00333239	0.557593	-0.00143622	0.00187466	0.445728	-0.00333055	0.00268743	0.218644
cg03701210	-0.00446167	0.00499388	0.374151	0.00246974	0.00280934	0.381816	-0.000455637	0.00402735	0.91019
cg03701222	-0.00177161	0.00277049	0.524245	0.000118348	0.00155856	0.93965	0.00363267	0.00223428	0.107677
cg03701232	0.0132355	0.0224686	0.557379	-0.0144636	0.0126399	0.25572	-0.0176568	0.01812	0.332604
cg03701266	-0.0399911	0.0493254	0.419768	0.00960778	0.0277484	0.730013	0.0770417	0.0397789	0.0560982
cg03701331	-0.00829526	0.00695058	0.236008	0.00454605	0.0039101	0.248229	0.00478988	0.00560534	0.395219
cg03701355	0.00835491	0.00945627	0.379442	-0.0118272	0.0053197	0.0288499	-0.00230964	0.00762608	0.762736
cg03701381	-0.00328223	0.00843422	0.698134	-0.00444501	0.00474474	0.3515	0.0119585	0.00680184	0.0823252
cg03701425	0.0101679	0.0192376	0.5985	0.00837177	0.0108222	0.441331	-0.0012172	0.0155143	0.937649
cg03701575	-0.00116163	0.0119965	0.923089	-0.00742749	0.00674873	0.274189	-0.00356815	0.00967468	0.713184
cg03701579	-0.00155688	0.0118707	0.895964	0.0088029	0.00667795	0.190977	0.00364309	0.0095732	0.704486
cg03701609	0.00794783	0.0159978	0.620608	-0.000901588	0.00899971	0.920438	-0.00658338	0.0129016	0.61118
cg03701623	0.00385201	0.00759629	0.613404	0.00389077	0.00427335	0.365148	-0.0114327	0.00612609	0.0654568
cg03701714	0.0222945	0.0139663	0.114132	-0.00872591	0.00785685	0.269867	-0.0163523	0.0112632	0.150229
cg03701745	0.00457077	0.00291352	0.120407	-0.00443742	0.00163902	0.00819728	0.000769053	0.00234963	0.74424
cg03701759	0.00598043	0.00910526	0.513077	-0.00477668	0.00512224	0.3537	-0.00189036	0.00734301	0.797464
cg03701779	-0.00455726	0.0121646	0.708867	-0.0025435	0.00684329	0.711058	0.00215228	0.00981023	0.826871
cg03701795	0.0178389	0.0107619	0.101084	-0.0022256	0.00605418	0.714075	-0.00803861	0.008679	0.356957
cg03701798	0.00066503	0.0032056	0.836148	-0.000219842	0.00180334	0.903259	-0.00228359	0.00258518	0.379545
cg03701805	-0.0178418	0.0124437	0.155297	0.00936972	0.00700028	0.18431	0.0116446	0.0100353	0.249148
cg03701831	0.000148586	0.0273244	0.995674	-0.00012271	0.0153715	0.993649	-0.00811951	0.022036	0.713441
cg03701853	-0.0337391	0.0333613	0.314732	0.0371851	0.0187677	0.0507863	0.032718	0.0269045	0.227321
cg03701868	-0.00718015	0.0204193	0.725982	-0.000181023	0.011487	0.987464	0.0109555	0.0164673	0.507667
cg03701870	-0.00412219	0.026318	0.875908	0.00975553	0.0148054	0.511729	0.00539154	0.0212243	0.800089
cg03701884	0.00185217	0.0103869	0.858897	-0.00239184	0.00584323	0.683324	0.00283691	0.00837659	0.735692
cg03701907	-0.012129	0.00934537	0.197848	0.00583563	0.00525731	0.270129	0.0110949	0.00753665	0.14468
cg03701965	0.00321539	0.0157177	0.838397	-0.00428904	0.00884214	0.628876	-0.00287582	0.0126757	0.821064
cg03701992	0.00423186	0.00422411	0.319268	-0.000279013	0.00237631	0.906809	-0.00355825	0.00340657	0.299203
cg03702011	-0.00393236	0.0136753	0.774389	-0.00197299	0.00769314	0.798214	-0.000658926	0.0110285	0.952497
cg03702043	-0.00235293	0.00666383	0.724895	-0.000132414	0.00374879	0.971906	0.000322968	0.00537409	0.952219
cg03702056	-0.0029491	0.00791634	0.710423	-0.00486747	0.0044534	0.277492	-0.00863597	0.00638419	0.179736
cg03702117	0.00207616	0.00488806	0.672099	0.00406751	0.00274982	0.142785	-0.00303128	0.00394201	0.444044
cg03702155	-0.0192075	0.0259055	0.460466	0.0239165	0.0145733	0.104469	0.0158106	0.0208916	0.451267
cg03702171	-0.000328082	0.0145294	0.982038	-0.00630709	0.00817363	0.442468	0.00530349	0.0117173	0.651976
cg03702180	0.00927408	0.0106876	0.38798	-0.0053055	0.00601241	0.380035	-0.000440349	0.00861911	0.959374
cg03702209	0.0196825	0.0189376	0.301596	0.00123173	0.0106535	0.908228	-0.000766429	0.0152723	0.960093
cg03702236	-0.01705	0.0180092	0.346457	0.0172307	0.0101312	0.092645	-0.00225127	0.0145237	0.877183
cg03702255	0.0222064	0.013441	0.102196	0.00672752	0.00756135	0.376125	-0.0204142	0.0108396	0.0630797
cg03702299	0.01335	0.0164687	0.419844	0.00494321	0.0092646	0.595039	-0.0168093	0.0132813	0.209103
cg03702340	0.0466575	0.0170965	0.00771793	-0.0141033	0.0096178	0.146236	-0.0307141	0.0137876	0.0285449
cg03702343	0.00638262	0.0110335	0.564472	-0.00474315	0.00620698	0.446886	-0.00729947	0.00889805	0.414314
cg03702369	0.0059651	0.00696667	0.394276	-0.00545823	0.00391915	0.167341	-0.00945089	0.00561832	0.0962091
cg03702370	0.0169327	0.0105166	0.111083	0.000780512	0.00591617	0.895353	-0.01343	0.00848115	0.117018
cg03702392	-0.00191438	0.00586974	0.745117	-0.00424717	0.00330207	0.20186	0.00629728	0.0047337	0.186975
cg03702413	0.0150631	0.0146427	0.306535	-0.00712407	0.00823736	0.389556	-0.0152239	0.0118087	0.200822
cg03702442	-0.0019452	0.0156914	0.901635	0.0053231	0.00882735	0.548099	0.00938866	0.0126545	0.460179
cg03702497	0.0013018	0.00981979	0.894847	0.00232984	0.0055242	0.674271	0.00230024	0.00791924	0.772171
cg03702502	0.0159935	0.0225156	0.479444	-0.0111247	0.0126663	0.382262	-0.00706845	0.0181579	0.698045
cg03702533	0.000133758	0.00361739	0.970591	-0.000495899	0.00203499	0.808061	4.69893e-05	0.00291727	0.987187
cg03702585	-0.0310728	0.0182777	0.0927795	0.0079497	0.0102822	0.44158	0.0286339	0.0147402	0.0553784
cg03702602	-0.0177787	0.0221186	0.423759	-0.00359971	0.012443	0.773059	0.0181929	0.0178377	0.310664
cg03702646	-0.00353041	0.0130267	0.787038	0.00652837	0.00732829	0.375527	-0.00220003	0.0105055	0.834624
cg03702677	-0.00413557	0.0155108	0.790404	-0.00516624	0.00872573	0.555376	0.0133068	0.0125088	0.290435
cg03702686	0.00785243	0.014346	0.585567	0.003211	0.00807048	0.691723	-0.0133014	0.0115695	0.253491
cg03702732	0.0157006	0.0125381	0.213922	0.00548448	0.00705343	0.438987	-0.0133554	0.0101115	0.190107
cg03702830	-0.0373912	0.026336	0.159331	0.0257606	0.0148155	0.0856986	0.0313576	0.0212389	0.143525
cg03702871	0.0285429	0.0282902	0.31587	-0.0285515	0.0159149	0.0763668	-0.0295919	0.0228148	0.198125
cg03702919	-0.0010822	0.0106438	0.919255	0.00354802	0.00598778	0.55506	0.000362085	0.00858381	0.966452
cg03702944	0.00504591	0.00866213	0.561755	-0.00262749	0.00487295	0.591158	-0.00114625	0.00698564	0.870052
cg03702965	0.00892378	0.00984816	0.367425	0.00372194	0.00554016	0.503526	-0.00281535	0.00794213	0.723855
cg03702975	-0.00399151	0.00733764	0.587881	0.00968197	0.00412784	0.0213293	-0.0014891	0.00591749	0.801924
cg03702990	-0.00356266	0.00714725	0.619444	-0.00403236	0.00402074	0.31876	0.00379874	0.00576395	0.511645
cg03703031	-0.00402137	0.00796937	0.615143	-0.00326957	0.00448323	0.46783	0.00314703	0.00642696	0.625636
cg03703044	0.0313868	0.0186221	0.0955682	-0.000853107	0.010476	0.935288	-0.0225122	0.0150179	0.137573
cg03703074	-0.0353151	0.0308041	0.25483	0.0261744	0.0173291	0.134641	0.046147	0.0248422	0.066688
cg03703101	0.00793117	0.0147535	0.592272	-0.00755916	0.00829968	0.364989	-0.0136038	0.011898	0.256098
cg03703111	0.0566035	0.0360514	0.120112	-0.0495549	0.020281	0.0166179	-0.0508158	0.0290739	0.0841075
cg03703157	0.00754081	0.0133529	0.573743	0.0110697	0.00751177	0.14427	-0.00899275	0.0107685	0.406005
cg03703171	-0.0133279	0.0151582	0.381744	0.00947262	0.00852737	0.269766	0.0134542	0.0122244	0.27418
cg03703184	0.000702315	0.00355081	0.843682	-0.000480875	0.00199754	0.810341	0.00184256	0.00286358	0.521667
cg03703248	0.0162043	0.0105744	0.129133	0.00107033	0.0059487	0.857638	-0.00945804	0.00852778	0.270522
cg03703325	-0.00253532	0.00548828	0.645297	-0.000672564	0.00308748	0.828079	0.00481119	0.00442607	0.280105
cg03703348	-0.0170787	0.0183065	0.353497	0.0122438	0.0102984	0.237793	0.0166507	0.0147634	0.262563
cg03703356	-0.00107632	0.00263422	0.683868	0.00163378	0.0014819	0.27336	0.00162644	0.00212439	0.446032
cg03703402	0.0018533	0.00900206	0.837381	0.00318183	0.00506418	0.531491	-0.0106397	0.00725978	0.146457
cg03703435	-0.00588903	0.00958333	0.540522	-0.001777	0.00539118	0.742504	0.00286304	0.00772855	0.711969
cg03703465	-0.00388388	0.0171833	0.821724	-0.00760538	0.00966662	0.433606	0.000338574	0.0138576	0.980565
cg03703498	0.00185352	0.0128856	0.885964	0.0087322	0.00724889	0.231691	-0.0109152	0.0103917	0.296519
cg03703525	-0.00934239	0.00684811	0.176097	0.00388643	0.00385246	0.315924	0.00307137	0.00552271	0.57958
cg03703637	0.00458686	0.00412632	0.269441	-0.00089997	0.0023213	0.699206	-0.000301786	0.0033277	0.927953
cg03703650	-0.0301752	0.0919208	0.743512	0.0708063	0.0517108	0.17452	-0.0239295	0.0741303	0.747637
cg03703733	0.0269479	0.0131991	0.0442884	-0.000571194	0.00742528	0.938864	-0.0215458	0.0106445	0.0460987
cg03703752	0.00321554	0.0127667	0.80175	-0.00130026	0.007182	0.856764	-0.00628419	0.0102958	0.543249
cg03703833	-0.00365994	0.00267736	0.175232	0.00127065	0.00150617	0.401243	0.00317951	0.00215918	0.144565
cg03703839	-0.00938161	0.0193777	0.629528	0.00940045	0.0109011	0.390927	0.0214178	0.0156273	0.174128
cg03703858	0.0148876	0.0177603	0.404241	-0.0100336	0.0099912	0.318113	-0.0150735	0.0143229	0.295599
cg03703876	0.00440687	0.00702659	0.532229	0.00186111	0.00395286	0.638972	-0.0058298	0.00566664	0.306496
cg03703883	0.0335256	0.0140901	0.019581	-0.0141799	0.0079265	0.0771896	-0.0250472	0.0113631	0.030208
cg03703887	0.0245081	0.0265077	0.357809	-0.00690063	0.0149121	0.644723	-0.00368774	0.0213773	0.863449
cg03703911	0.00522748	0.0142423	0.714503	-0.0100663	0.00801213	0.212422	0.0112323	0.0114858	0.330887
cg03703916	-0.0268965	0.0134537	0.0487827	-0.0048729	0.0075685	0.521413	0.0242613	0.0108499	0.0279653
cg03703960	-0.0121405	0.00964569	0.211605	0.00862997	0.00542626	0.115455	0.00780217	0.00777884	0.318708
cg03703977	-0.00121773	0.0162104	0.940295	0.012467	0.00911926	0.175198	-0.0141604	0.013073	0.28179
cg03703997	0.00704868	0.0242077	0.771627	0.0334234	0.0136182	0.0161556	-0.0120825	0.0195225	0.537637
cg03704006	0.00665053	0.00341783	0.0549795	0.000356837	0.00192273	0.853209	-0.00505987	0.00275634	0.0698953
cg03704024	0.0118003	0.0141801	0.407644	-0.00854994	0.00797714	0.286842	-0.0111935	0.0114357	0.330447
cg03704061	0.0104771	0.0133842	0.435921	0.0032248	0.00752939	0.66952	-0.00790013	0.0107938	0.466234
cg03704073	0.00313643	0.00739105	0.672379	-0.000133102	0.0041579	0.974538	0.00214299	0.00596057	0.720091
cg03704091	0.00673078	0.0110244	0.543137	-0.00293874	0.00620187	0.636823	-0.0101245	0.00889072	0.257999
cg03704112	-0.0162102	0.0248293	0.515605	0.01012	0.0139679	0.470736	0.0228033	0.0200238	0.257982
cg03704215	0.0174743	0.00936694	0.0655575	0.00281899	0.00526945	0.594068	-0.0118859	0.00755404	0.119331
cg03704250	-0.0106069	0.018458	0.567046	0.0040527	0.0103837	0.697295	0.00361177	0.0148856	0.808872
cg03704308	0.00380369	0.0087741	0.66574	-0.00564407	0.00493594	0.256056	0.00362963	0.00707594	0.609314
cg03704355	0.00239742	0.0088525	0.787187	-0.0122563	0.00498004	0.0158745	0.002862	0.00713917	0.689509
cg03704393	-0.0876373	0.0525692	0.0991784	0.0130852	0.0295732	0.659276	0.0396517	0.0423948	0.352285
cg03704407	0.0297459	0.0182225	0.1063	-0.00332142	0.0102512	0.746732	-0.022479	0.0146956	0.129819
cg03704484	0.00294199	0.0147517	0.842399	0.00307508	0.00829867	0.711894	-0.0123903	0.0118966	0.300596
cg03704503	-0.00372957	0.0029879	0.215377	0.00036593	0.00168087	0.828182	0.00272229	0.00240962	0.261755
cg03704523	0.00459026	0.0198591	0.817761	-0.0211329	0.0111719	0.0619488	0.0131768	0.0160155	0.412951
cg03704566	0.00247652	0.00311544	0.428875	-0.000948724	0.00175261	0.589703	-0.00136804	0.00251247	0.587522
cg03704600	0.00107046	0.00826594	0.897266	0.00526575	0.00465007	0.26065	-0.00234228	0.00666613	0.72618
cg03704645	0.000519509	0.0126784	0.967411	0.000962951	0.00713233	0.892921	-0.00129882	0.0102246	0.899217
cg03704653	-0.00554121	0.0155348	0.722203	-0.00477886	0.00873923	0.585929	0.00216633	0.0125282	0.863128
cg03704667	-0.00356209	0.0085231	0.67705	0.00194868	0.00479474	0.685455	0.00415508	0.00687351	0.547118
cg03704673	0.00289361	0.0128694	0.82264	-0.00540634	0.0072398	0.457273	-0.00424941	0.0103786	0.683248
cg03704700	-0.000690428	0.00344125	0.841465	-0.00204545	0.0019359	0.293694	0.00187125	0.00277522	0.50197
cg03704733	-0.0014148	0.0170663	0.934126	0.00787315	0.00960081	0.414481	-0.00416784	0.0137633	0.762764
cg03704748	-0.00336298	0.0268871	0.900757	-0.00288269	0.0151256	0.849306	-0.0141387	0.0216833	0.516125
cg03704756	-0.00462587	0.00410611	0.26309	0.00184299	0.00230993	0.427176	0.00318653	0.00331141	0.338634
cg03704771	-0.00518852	0.00306759	0.0944244	0.00218548	0.0017257	0.208819	0.00376059	0.00247388	0.132193
cg03704794	-0.00150475	0.00949898	0.874508	0.000656296	0.00534373	0.902543	-0.00234963	0.00766053	0.759808
cg03704806	0.0243754	0.00995299	0.0163773	-0.00635588	0.00559913	0.259502	-0.0185764	0.00802666	0.0230616
cg03704868	-0.0180838	0.0244124	0.460879	0.00500499	0.0137334	0.716435	0.000825655	0.0196875	0.966647
cg03704894	0.00321511	0.00483071	0.507497	-0.00529143	0.00271755	0.0548211	0.00275725	0.00389576	0.481033
cg03704899	-0.000183959	0.0156624	0.990656	0.0159819	0.00881098	0.0732278	-0.000176195	0.012631	0.988903
cg03704912	0.00164699	0.00430775	0.70317	-0.00267642	0.00242336	0.272525	-0.00350171	0.00347402	0.31633
cg03704960	0.0081745	0.0103143	0.430253	-0.00136569	0.00580241	0.81449	-0.00933057	0.00831807	0.265139
cg03705036	-0.00291412	0.0090342	0.747817	-0.0028563	0.00508226	0.575586	0.0013255	0.0072857	0.856069
cg03705042	-0.00600302	0.00617424	0.333676	0.0026012	0.00347337	0.455986	0.000544744	0.00497926	0.913141
cg03705048	0.108962	0.0883945	0.221095	-0.0369961	0.049727	0.458938	-0.00398673	0.0712864	0.955532
cg03705082	0.00206821	0.0067628	0.760488	0.00437718	0.00380447	0.253149	-0.000451816	0.00545391	0.934171
cg03705097	0.00515446	0.00897408	0.567233	-0.000282312	0.00504844	0.955536	-0.00817891	0.00723722	0.261605
cg03705220	-0.00341903	0.0126378	0.7874	0.00295904	0.00710948	0.678304	-0.00371416	0.0101918	0.716445
cg03705277	0.000646733	0.00780449	0.934152	-0.00213656	0.00439048	0.627769	-0.00274597	0.00629399	0.663736
cg03705284	0.00223805	0.00223792	0.320121	5.8287e-05	0.00125896	0.963181	-0.00120691	0.00180478	0.505481
cg03705299	0.0157233	0.00712818	0.0300965	-0.00667737	0.00401002	0.0995603	-0.00926733	0.00574858	0.110645
cg03705319	0.00914024	0.0150572	0.545445	0.00177204	0.00847053	0.834792	-0.00698894	0.012143	0.566437
cg03705346	0.00319324	0.00243916	0.194011	0.00245458	0.00137217	0.0772044	-0.00347201	0.00196708	0.0811465
cg03705366	0.00132109	0.0163526	0.935801	0.0148914	0.0091993	0.109204	0.00241147	0.0131877	0.855345
cg03705396	-0.000255494	0.00226453	0.910436	-0.000553709	0.00127393	0.66492	0.000475764	0.00182624	0.795097
cg03705405	-0.00102341	0.0023925	0.66991	0.000493975	0.00134592	0.714518	0.000752732	0.00192945	0.697417
cg03705445	-0.00648274	0.0117428	0.582355	-0.00278476	0.00660599	0.674418	0.0034331	0.00947005	0.717862
cg03705500	0.00996695	0.0193884	0.608539	-0.014192	0.0109071	0.196716	-0.0181045	0.0156359	0.250156
cg03705558	-0.0017969	0.00873463	0.837501	0.00860678	0.00491374	0.0834537	-0.00173546	0.00704411	0.805989
cg03705567	0.0136714	0.0156848	0.385865	-0.00536663	0.00882362	0.544669	-0.0194545	0.0126491	0.127761
cg03705571	-0.0134394	0.0116448	0.251688	0.00550734	0.00655088	0.402873	0.00559655	0.00939104	0.552795
cg03705621	-0.0162294	0.0158023	0.307319	0.00310148	0.00888968	0.728038	0.00377041	0.0127438	0.768058
cg03705718	0.00701761	0.00517168	0.178396	-0.00282602	0.00290937	0.33413	-0.00528861	0.00417074	0.208251
cg03705727	0.0210109	0.0128205	0.104941	0.00498214	0.00721227	0.491581	-0.0250449	0.0103392	0.0175458
cg03705758	0.00543444	0.0140026	0.69891	-0.00926936	0.00787726	0.24259	0.000978743	0.0112925	0.931136
cg03705784	0.0353635	0.0393919	0.371862	-0.0289885	0.0221602	0.194355	-0.0387644	0.0317679	0.225749
cg03705817	0.00372071	0.0139378	0.790153	-0.00152679	0.0078408	0.846074	-0.00195397	0.0112402	0.862407
cg03705827	-0.00569069	0.0164908	0.730885	0.00690452	0.00927703	0.458772	-0.000643952	0.0132991	0.961495
cg03705875	0.0357055	0.0142775	0.0143093	-0.0124577	0.00803191	0.12461	-0.0231875	0.0115142	0.0471912
cg03705879	0.00379135	0.00817383	0.643948	-0.00226579	0.00459825	0.62346	0.00586754	0.00659184	0.375913
cg03705912	0.00237762	0.00350567	0.499474	-0.00141703	0.00197214	0.474406	-0.00104091	0.00282717	0.713654
cg03705926	-0.00276813	0.00335971	0.412291	0.00228825	0.00189003	0.229367	0.0019456	0.00270946	0.474678
cg03705947	-0.000232145	0.00341433	0.945952	0.000182767	0.00192076	0.924417	-7.4276e-06	0.00275351	0.997854
cg03705962	0.0121197	0.0112964	0.286358	-0.00367128	0.00635486	0.564986	-0.0104486	0.00911004	0.254629
cg03706022	-0.0117529	0.00989644	0.238303	0.0055186	0.00556732	0.324378	0.00458083	0.00798106	0.567509
cg03706039	0.00444829	0.0112388	0.693246	-0.000816961	0.00632247	0.897492	-0.00732881	0.0090636	0.421004
cg03706056	-0.0101819	0.108864	0.925704	-0.0259069	0.0612425	0.673348	0.0375977	0.0877945	0.669555
cg03706086	-0.00671176	0.0127959	0.601279	-0.00539267	0.00719843	0.455838	0.0137688	0.0103193	0.18568
cg03706108	0.0296934	0.0292803	0.313409	-0.0207644	0.0164718	0.210902	-0.0343798	0.0236133	0.14909
cg03706109	0.0116091	0.0236142	0.624257	-0.0133992	0.0132844	0.316007	-0.0230496	0.0190438	0.229502
cg03706128	0.0408191	0.0201484	0.0459084	-0.0128481	0.0113346	0.260182	-0.0373186	0.0162488	0.0240952
cg03706154	0.035076	0.0242311	0.151417	-0.000235287	0.0136314	0.986269	-0.0284655	0.0195413	0.148888
cg03706175	-0.00335076	0.0074316	0.653224	0.00183276	0.0041807	0.662219	0.0040177	0.00599327	0.50444
cg03706273	-0.00398718	0.00232499	0.0900026	0.000597142	0.00130794	0.649158	0.00224839	0.001875	0.233806
cg03706283	0.0025443	0.00335815	0.450756	-0.00286071	0.00188915	0.133665	-0.00206631	0.0027082	0.447586
cg03706305	0.00820071	0.0161095	0.612029	0.00942973	0.00906253	0.30105	0.00622393	0.0129916	0.633117
cg03706358	0.0256337	0.0282081	0.366059	-0.0109786	0.0158687	0.490921	-0.00568049	0.0227486	0.803417
cg03706376	0.0491593	0.0307301	0.113373	-0.00575219	0.0172875	0.740151	-0.0412809	0.0247825	0.099449
cg03706395	-0.00270091	0.00884769	0.760909	0.002604	0.00497734	0.602216	1.50138e-05	0.00713529	0.998326
cg03706436	-0.00481896	0.00296487	0.107789	0.000597078	0.00166791	0.721246	0.00175481	0.00239104	0.465024
cg03706456	0.00375724	0.011706	0.749023	-0.00732731	0.00658531	0.268985	0.0042736	0.00944041	0.651924
cg03706465	-0.00117141	0.00854893	0.891336	-0.00213136	0.00480927	0.658763	0.00149608	0.00689435	0.828728
cg03706479	-0.0065794	0.0265915	0.805176	0.00575164	0.0149593	0.701578	-0.0136975	0.0214449	0.524717
cg03706561	0.00820804	0.0081835	0.318709	-0.00105126	0.00460369	0.819922	-0.00924514	0.00659965	0.164898
cg03706631	0.0241568	0.0180202	0.183641	-0.0199237	0.0101374	0.0526379	-0.0135556	0.0145325	0.353577
cg03706720	0.00278968	0.0153974	0.856659	-0.000943508	0.00866195	0.913518	0.00111977	0.0124174	0.928358
cg03706739	-0.0107214	0.00975864	0.27502	0.00896841	0.0054898	0.106031	0.00742175	0.00786993	0.348327
cg03706769	-0.00615257	0.010872	0.572948	0.00885739	0.00611616	0.151241	0.00489728	0.00876785	0.577938
cg03706808	0.00503776	0.00873324	0.565566	-0.00312345	0.00491295	0.526642	-0.000888499	0.00704299	0.899908
cg03706826	-0.00146058	0.0123516	0.906149	0.00265597	0.00694851	0.70324	0.00358645	0.00996107	0.719705
cg03706840	0.0412474	0.011805	0.000758015	-0.0211296	0.00664102	0.002045	-0.0270587	0.00952026	0.0056079
cg03706855	-0.011617	0.0109211	0.290468	0.00627544	0.00614375	0.309947	0.0149424	0.00880741	0.0934362
cg03706875	0.0309284	0.0178796	0.0872939	-0.0278186	0.0100583	0.00696578	-0.0276514	0.0144192	0.0585096
cg03706883	-0.0270167	0.0155779	0.0864901	-0.00337977	0.00876347	0.700708	0.0268398	0.0125629	0.0355192
cg03706893	0.00211934	0.00261491	0.419926	-0.00141357	0.00147104	0.339312	-0.000850191	0.00210881	0.687842
cg03706902	0.0068004	0.0092182	0.46272	-0.00748991	0.00518577	0.152326	-0.00106433	0.00743409	0.886496
cg03706951	0.0268627	0.0164579	0.106335	-0.0172066	0.00925852	0.066565	-0.0117056	0.0132726	0.380298
cg03706977	0.00334235	0.0103142	0.746695	-0.00509235	0.00580235	0.382616	0.00231266	0.00831799	0.781663
cg03706997	-0.0133823	0.0213512	0.532488	-0.00957316	0.0120113	0.427663	0.0116558	0.0172188	0.500295
cg03707016	-0.00536334	0.00743178	0.472474	-0.00988544	0.00418081	0.0203338	0.00434081	0.00599341	0.470893
cg03707061	-0.00546747	0.0119263	0.647809	-0.000391761	0.00670926	0.953574	0.0184817	0.00961809	0.0580126
cg03707099	-0.0357367	0.0178946	0.0490173	0.00479665	0.0100667	0.634952	0.0314822	0.0144312	0.0319048
cg03707117	-0.00681514	0.011362	0.550224	0.00255304	0.0063918	0.690583	8.44447e-05	0.009163	0.992669
cg03707118	-0.0140365	0.013696	0.308335	0.0102777	0.00770477	0.185787	0.011399	0.0110452	0.304985
cg03707168	0.000930643	0.0369008	0.979939	-0.0109048	0.0207588	0.600736	0.0222436	0.0297589	0.45685
cg03707169	-0.0108464	0.0243227	0.656777	0.0208741	0.013683	0.130833	0.00547902	0.0196153	0.780674
cg03707183	0.0355527	0.0249749	0.158241	-0.0203813	0.0140498	0.150559	-0.016591	0.0201412	0.412396
cg03707208	-0.0185321	0.0209438	0.378734	0.000660991	0.0117821	0.955393	0.020045	0.0168903	0.238622
cg03707218	-0.00701556	0.013857	0.613968	-0.000671353	0.00779534	0.931572	0.00414023	0.011175	0.71194
cg03707308	-0.00311997	0.0169086	0.854045	0.00641224	0.00951204	0.502066	0.0180485	0.013636	0.18919
cg03707374	-0.0146306	0.0123223	0.238404	0.00673061	0.00693199	0.334328	0.0126884	0.00993739	0.205138
cg03707403	-0.011098	0.0140328	0.431226	0.0119415	0.00789426	0.134069	0.00143685	0.0113168	0.899268
cg03707477	0.00984486	0.0111707	0.380633	-0.00861863	0.00628415	0.173833	-0.000737925	0.00900867	0.934909
cg03707502	0.00202291	0.015275	0.894955	0.00471335	0.00859305	0.584782	-0.00875948	0.0123186	0.478983
cg03707556	0.0160795	0.0127135	0.209415	-0.0035394	0.00715208	0.621964	-0.0119995	0.0102529	0.245129
cg03707599	0.00696634	0.0206489	0.736669	0.00190949	0.0116162	0.869821	-0.0106511	0.0166524	0.524146
cg03707604	0.0198443	0.0104855	0.0618214	0.000371507	0.00589868	0.949929	-0.0124776	0.00845608	0.143751
cg03707634	-0.00807425	0.00972682	0.408807	-0.00390255	0.0054719	0.477677	0.0106459	0.00784427	0.178324
cg03707696	0.00954253	0.0311605	0.760172	-0.0101607	0.0175296	0.563695	-0.0116539	0.0251296	0.64401
cg03707742	0.0146325	0.00934143	0.120969	0.00303487	0.0052551	0.565122	-0.00977899	0.00753347	0.197774
cg03707749	-0.00922537	0.0180562	0.610728	0.00957973	0.0101577	0.348301	-0.00722654	0.0145616	0.620982
cg03707762	0.0123257	0.017958	0.494351	-0.00716623	0.0101024	0.480043	-0.0228977	0.0144823	0.117574
cg03707776	0.00495224	0.00528304	0.351217	-0.0050838	0.00297201	0.0908107	0.0004935	0.00426054	0.90806
cg03707784	0.000781273	0.00311419	0.802516	0.000955462	0.00175191	0.586919	-0.00271662	0.00251146	0.28245
cg03707913	-0.00314479	0.00322987	0.332988	0.000898339	0.00181699	0.622291	0.00215892	0.00260475	0.409517
cg03707918	0.00313964	0.00933339	0.737407	-0.00426833	0.00525057	0.418532	-0.00198405	0.00752698	0.792733
cg03707945	0.0110459	0.0173319	0.525632	0.000924508	0.00975018	0.924681	-0.0135796	0.0139774	0.334036
cg03707948	0.00325231	0.00350276	0.355778	0.000318004	0.00197051	0.872176	-0.00197673	0.00282483	0.485981
cg03707950	-0.00682451	0.010342	0.511113	0.00748045	0.00581798	0.202023	0.0104471	0.00834039	0.213791
cg03707967	-0.00579872	0.0136506	0.672059	0.00572421	0.00767925	0.458079	0.00102434	0.0110086	0.926084
cg03707970	-0.00404484	0.0101199	0.690386	0.00652142	0.00569302	0.255213	0.00203775	0.00816126	0.803433
cg03707973	-0.0131108	0.0142854	0.361333	0.00946579	0.00803639	0.242137	0.0112914	0.0115206	0.329815
cg03707974	-0.00342114	0.0131561	0.79546	-0.000464728	0.00740105	0.950079	-0.00356328	0.0106098	0.737813
cg03708008	-0.0306456	0.0164061	0.0652163	0.0156069	0.00922939	0.0944997	0.0188696	0.0132308	0.157477
cg03708014	-0.00428383	0.0130711	0.74392	0.00342439	0.00735326	0.642623	0.000691933	0.0105413	0.947818
cg03708045	0.0175451	0.0236302	0.45984	-0.015068	0.0132934	0.260192	-0.0124722	0.0190568	0.514573
cg03708092	-0.00394348	0.00956607	0.681204	0.00107361	0.00538147	0.842347	0.000820997	0.00771463	0.915499
cg03708129	0.00888477	0.0125523	0.480993	0.00617274	0.00706139	0.384498	-0.00919072	0.0101229	0.36649
cg03708142	-0.0158133	0.00690791	0.0245498	0.00283555	0.0038861	0.467601	0.0107284	0.00557094	0.0574751
cg03708153	0.010749	0.0113121	0.344693	-0.00173624	0.00636371	0.785642	-0.0100259	0.00912272	0.274871
cg03708155	0.0144347	0.00746774	0.0565737	-0.00395094	0.00420104	0.349643	-0.00706867	0.00602241	0.243783
cg03708188	-0.00380326	0.0113118	0.737534	0.00705778	0.00636355	0.270517	-0.0073964	0.0091225	0.419753
cg03708195	0.000609832	0.00935902	0.9482	0.00206929	0.00526499	0.695282	0.000475066	0.00754765	0.94996
cg03708230	0.00507989	0.00400629	0.208268	0.00270722	0.00225377	0.233013	-0.00569331	0.00323091	0.0816407
cg03708234	0.00850074	0.0108911	0.437254	-0.00185512	0.0061269	0.762795	-0.0100984	0.00878325	0.25348
cg03708250	0.0224366	0.0256613	0.3844	-0.0189528	0.014436	0.192755	-0.0239633	0.0206948	0.250131
cg03708252	-0.0107694	0.0188212	0.568702	0.00154502	0.010588	0.884329	0.00158098	0.0151785	0.917289
cg03708254	0.00528655	0.007596	0.488349	-0.00427619	0.00427319	0.319811	-0.00585453	0.00612585	0.34193
cg03708371	-0.0392564	0.0301079	0.195802	0.0070413	0.0169374	0.67866	0.0486739	0.0242807	0.0481854
cg03708443	0.000769589	0.0136951	0.955319	-0.00545229	0.00770428	0.48107	-0.00490554	0.0110445	0.658055
cg03708463	0.000290077	0.00230059	0.89996	-0.000329097	0.00129422	0.799891	0.00060299	0.00185533	0.745976
cg03708499	-0.0125354	0.00747819	0.0973622	0.0022129	0.00420691	0.600248	0.00353041	0.00603084	0.559835
cg03708511	0.012727	0.00931556	0.175477	0.00145973	0.00524054	0.781269	-0.0147417	0.0075126	0.0530038
cg03708544	0.000699515	0.0117121	0.952514	-0.00313801	0.00658875	0.635105	-9.8589e-05	0.00944534	0.991696
cg03708694	-0.0149496	0.0153339	0.332357	0.0172296	0.00862622	0.0489857	0.00563922	0.0123662	0.649538
cg03708744	-0.00679275	0.0096742	0.484503	0.00552231	0.0054423	0.313127	0.00416597	0.00780183	0.594753
cg03708787	-0.00731848	0.0100571	0.4688	0.000609791	0.00565769	0.914423	0.00326718	0.0081106	0.688086
cg03708790	-0.0172763	0.0231497	0.457554	0.00346928	0.013023	0.790579	0.0195313	0.0186692	0.298445
cg03708797	-0.00979381	0.0122363	0.425717	0.00869371	0.00688363	0.210059	0.00656531	0.00986806	0.507654
cg03708877	0.0278435	0.0168443	0.102022	-0.001923	0.00947589	0.83967	-0.00989925	0.0135842	0.468168
cg03708907	-0.00670895	0.011048	0.545302	0.00192456	0.00621517	0.757581	0.0038019	0.00890978	0.670669
cg03708925	-0.0241563	0.0101391	0.0194257	0.00742461	0.0057038	0.196538	0.0151294	0.00817672	0.0677438
cg03708951	-0.0299971	0.0171655	0.0841581	0.00857825	0.00965658	0.376869	0.0164955	0.0138432	0.236738
cg03708964	-0.00641938	0.0153457	0.676769	-0.012431	0.00863283	0.153548	-0.00222025	0.0123756	0.858047
cg03708990	-0.00105106	0.00855667	0.902527	0.00166356	0.00481362	0.730502	0.00498657	0.00690059	0.471891
cg03709012	0.00434309	0.00471483	0.359576	-0.00354809	0.00265237	0.184561	-0.00584444	0.00380231	0.127989
cg03709033	-0.0178544	0.0183258	0.332685	0.0223627	0.0103093	0.0328624	0.00574714	0.014779	0.698344
cg03709091	-0.00457205	0.00331416	0.171345	0.0028764	0.00186441	0.126596	0.00198752	0.00267273	0.459152
cg03709178	-0.000240051	0.00423828	0.954966	-0.00378898	0.00238428	0.115739	0.00289698	0.003418	0.39906
cg03709234	-0.00452155	0.0105738	0.670009	-0.00305135	0.00594835	0.609301	0.015304	0.00852729	0.0762553
cg03709247	0.00541482	0.0189495	0.775764	-0.020107	0.0106602	0.0626863	-0.0131076	0.0152819	0.393461
cg03709252	0.00526931	0.00679385	0.440138	-0.00439722	0.00382194	0.253156	-0.00545181	0.00547895	0.322539
cg03709271	-0.014204	0.00953436	0.139987	0.00557032	0.00536363	0.301966	0.00747532	0.00768906	0.333708
cg03709297	-0.00662923	0.0143862	0.646116	-0.00671647	0.0080931	0.40892	0.00162489	0.0116019	0.888949
cg03709307	-0.00586637	0.00819679	0.476144	0.0075247	0.00461117	0.106412	0.00356275	0.00661037	0.59132
cg03709331	0.0118116	0.0109211	0.282516	-0.00892287	0.00614374	0.150085	-0.00938545	0.00880738	0.289607
cg03709401	0.00738908	0.00507183	0.148832	-0.00521511	0.0028532	0.0710863	-0.00175263	0.00409021	0.669376
cg03709428	0.0110094	0.0386553	0.776482	-0.0319539	0.0217458	0.145409	-0.00481172	0.0311738	0.877699
cg03709468	-0.00833926	0.0158968	0.601235	0.0127805	0.00894286	0.156632	0.0025532	0.0128201	0.842616
cg03709474	0.0138471	0.0124084	0.267588	0.0129508	0.00698042	0.0670203	-0.0211404	0.0100068	0.0375682
cg03709475	-0.0248125	0.0174656	0.159077	0.0162883	0.00982543	0.101051	0.0111426	0.0140853	0.4311
cg03709478	-0.0042589	0.0102599	0.679114	-0.00375727	0.0057718	0.516821	0.00668865	0.00827419	0.421131
cg03709496	-9.97478e-05	0.00735704	0.989214	0.00498263	0.00413876	0.231973	-0.00421151	0.00593314	0.479754
cg03709574	0.00156557	0.00411306	0.704425	0.00116684	0.00231383	0.615364	9.94497e-05	0.00331701	0.976152
cg03709601	0.00029328	0.0161023	0.985511	-0.0116974	0.00905848	0.200094	0.0101526	0.0129858	0.436491
cg03709613	0.00573761	0.00987621	0.56281	-0.0022586	0.00555594	0.685383	-0.0018732	0.00796474	0.81463
cg03709663	-0.00505709	0.0155525	0.745858	-0.00273732	0.00874921	0.75515	0.00843244	0.0125425	0.503209
cg03709678	0.00273632	0.00773027	0.724235	-0.00515245	0.00434872	0.239392	-0.00555958	0.00623413	0.37502
cg03709719	-0.0113832	0.0142496	0.426606	0.0137631	0.00801622	0.0896388	0.0063683	0.0114917	0.58092
cg03709792	0.00680837	0.00380184	0.0768838	-0.00298224	0.00213875	0.166836	-0.00406739	0.00306602	0.188193
cg03709850	-0.00271788	0.00359092	0.451218	-0.000717663	0.0020201	0.723274	0.00306867	0.00289593	0.292306
cg03709892	0.00694257	0.00895012	0.440081	-0.00976089	0.00503496	0.0558657	4.24918e-05	0.00721789	0.995317
cg03709925	-0.00179286	0.0312994	0.954456	0.0134192	0.0176078	0.448098	0.00897945	0.0252417	0.722917
cg03709938	0.00575524	0.00420409	0.174618	-0.00250578	0.00236505	0.29237	-0.00529007	0.00339042	0.122405
cg03709939	-0.00572503	0.0132205	0.666082	0.00148942	0.00743731	0.841753	0.0111618	0.0106618	0.298117
cg03710029	0.00553481	0.0127102	0.66433	-0.000144983	0.00715021	0.98387	-0.00673534	0.0102502	0.512897
cg03710047	0.0285972	0.0381023	0.455003	-0.0269776	0.0214348	0.211624	-0.0473871	0.0307279	0.126752
cg03710089	0.00883619	0.0138037	0.523807	0.0131559	0.00776536	0.0938934	-0.0114205	0.0111321	0.307844
cg03710092	0.0162033	0.00973302	0.0996388	-0.00752437	0.00547539	0.172987	-0.0169342	0.00784926	0.0337944
cg03710100	-0.00378311	0.00722889	0.602104	0.00674704	0.00406667	0.10078	-0.00375477	0.00582979	0.521267
cg03710119	0.00109383	0.00243815	0.65484	-0.0033767	0.0013716	0.015842	0.0018535	0.00196627	0.348531
cg03710141	-0.00312377	0.00757928	0.68127	0.00212743	0.00426378	0.619101	-0.00245856	0.00611236	0.688526
cg03710176	0.00189815	0.00235466	0.422419	-2.27933e-06	0.00132463	0.998631	-0.00106352	0.00189893	0.576911
cg03710251	-0.00853471	0.0216876	0.694913	0.015931	0.0122005	0.195156	-0.00416393	0.0174901	0.812397
cg03710295	-0.0118312	0.0124698	0.345416	0.0112859	0.00701496	0.111359	0.00982004	0.0100563	0.331586
cg03710333	0.00175863	0.00354171	0.620789	0.00117892	0.00199242	0.555619	0.000654228	0.00285624	0.819379
cg03710347	-0.0191018	0.00948893	0.0472731	0.000543528	0.00533807	0.919139	0.0206651	0.00765242	0.00835499
cg03710350	0.00789306	0.00822394	0.339895	-0.0036547	0.00462644	0.431749	-0.004285	0.00663225	0.519965
cg03710353	0.00751575	0.00663813	0.260731	-0.00321142	0.00373433	0.392224	-0.00165143	0.00535337	0.758468
cg03710354	0.0112994	0.0065954	0.0903163	-0.00119213	0.0037103	0.74877	-0.00964379	0.00531891	0.0733442
cg03710364	-0.0071208	0.00836418	0.39697	0.00163088	0.00470534	0.729747	0.00347743	0.00674536	0.607522
cg03710412	-0.00650409	0.0194647	0.73909	0.0130643	0.01095	0.236153	-0.00106549	0.0156974	0.946043
cg03710487	-0.00294559	0.00735217	0.689689	-0.00616763	0.00413602	0.139611	3.43358e-05	0.00592921	0.995393
cg03710556	-0.00521887	0.0199517	0.794281	0.00198018	0.011224	0.860381	-0.00455913	0.0160902	0.777598
cg03710564	0.0143776	0.0279817	0.60871	0.00388489	0.0157413	0.805661	-0.0129667	0.022566	0.567072
cg03710587	-0.0144296	0.0210432	0.49476	0.0134691	0.011838	0.258409	-0.00646374	0.0169705	0.704241
cg03710705	-0.00844683	0.00785984	0.285559	-0.00151254	0.00442162	0.733137	0.00629516	0.00633863	0.32346
cg03710719	-0.000528512	0.00301593	0.861308	-0.00195451	0.00169663	0.252553	0.00103428	0.00243222	0.671734
cg03710824	0.00567067	0.00847671	0.505327	-0.00476609	0.00476864	0.320406	-0.00664469	0.00683611	0.333809
cg03710840	0.00604975	0.00506034	0.235208	-0.00340868	0.00284673	0.234479	-0.00384025	0.00408095	0.349362
cg03710860	-0.000259243	0.00730548	0.971775	-0.00110224	0.00410976	0.789195	0.00802952	0.00589156	0.176518
cg03710862	0.00752587	0.0064372	0.245623	-0.00472159	0.0036213	0.195809	-0.00544964	0.00519133	0.296805
cg03710870	-0.00754172	0.0108518	0.488965	0.00110024	0.00610475	0.857403	0.00984584	0.00875149	0.263736
cg03710889	-0.000176948	0.0135589	0.989618	0.00401253	0.00762766	0.600223	0.0011662	0.0109347	0.915317
cg03710955	0.0100815	0.0129543	0.438588	-0.0111173	0.00728752	0.130842	-0.0114448	0.0104471	0.276389
cg03711016	0.00233454	0.0193734	0.90437	-0.0085116	0.0108987	0.436986	-0.0111613	0.0156238	0.476952
cg03711046	0.0016613	0.00855717	0.846528	-0.00625195	0.0048139	0.19755	0.00571389	0.006901	0.41
cg03711050	0.0146369	0.0105236	0.167897	0.00545745	0.00592012	0.359218	-0.0108473	0.00848682	0.204683
cg03711125	0.0123239	0.00807007	0.130446	-0.00761765	0.00453988	0.0970324	-0.00775856	0.00650817	0.236529
cg03711129	-0.012711	0.0253931	0.61797	0.0151514	0.0142851	0.291855	0.0201813	0.0204785	0.327182
cg03711137	-0.0145178	0.0135216	0.286006	0.0147678	0.00760667	0.0555204	0.0150512	0.0109046	0.171124
cg03711182	-0.00217095	0.00257545	0.401626	-0.000885658	0.00144884	0.54264	0.000773398	0.00207699	0.710548
cg03711207	0.00165558	0.0085218	0.846423	-0.00622004	0.00479401	0.197983	0.00418507	0.00687247	0.544174
cg03711348	0.00348255	0.00300985	0.250492	-0.000491866	0.00169321	0.772147	-0.00206435	0.00242731	0.397455
cg03711426	-0.0123266	0.0106869	0.251968	-0.00283133	0.00601203	0.638887	0.0188016	0.00861857	0.0319057
cg03711457	0.00284017	0.00408541	0.488827	-0.00163866	0.00229828	0.477802	-5.0896e-05	0.00329471	0.987711
cg03711485	0.0197869	0.0197097	0.318267	0.0123541	0.0110879	0.268334	-0.00127509	0.015895	0.936251
cg03711562	0.0061618	0.011884	0.605461	0.00285605	0.00668546	0.670312	-0.0113088	0.00958398	0.241304
cg03711622	8.33404e-05	0.00288096	0.97699	0.000294402	0.0016207	0.856289	0.00230786	0.00232337	0.323371
cg03711673	0.0176722	0.00896353	0.0519116	-0.008461	0.0050425	0.097033	-0.00361901	0.00722871	0.617915
cg03711675	-0.0112524	0.0102339	0.274645	0.0163566	0.00575715	0.00562598	0.00387651	0.00825319	0.639773
cg03711682	-0.00584132	0.00991869	0.557476	0.00221063	0.00557984	0.692964	0.00922152	0.007999	0.25221
cg03711706	-0.0140923	0.0169685	0.408584	-0.0116754	0.00954575	0.224672	0.0144739	0.0136844	0.293189
cg03711717	0.0229165	0.031161	0.464106	-0.0123621	0.0175299	0.482612	-0.0127553	0.02513	0.613067
cg03711791	-0.0432798	0.0181567	0.0193676	0.00766221	0.0102142	0.455234	0.0263345	0.0146426	0.0756506
cg03711802	0.00597329	0.0170872	0.727521	-0.0216696	0.00961254	0.0267485	0.00501272	0.0137801	0.716937
cg03711840	0.0030007	0.00885772	0.735621	-0.0172902	0.00498298	0.000820314	-0.00507468	0.00714338	0.479399
cg03711854	0.00805869	0.00944781	0.396074	-0.00480031	0.00531494	0.368987	-0.00742445	0.00761926	0.332607
cg03711879	-0.0200451	0.0112837	0.0792338	0.0155257	0.00634774	0.0165128	0.0137267	0.00909983	0.135146
cg03711942	-0.0142013	0.0131061	0.281621	0.00276738	0.00737292	0.70834	0.0123306	0.0105695	0.246627
cg03711961	-0.011372	0.0140873	0.421774	0.00262572	0.00792491	0.741214	-0.00729245	0.0113608	0.522668
cg03711964	0.0102779	0.00738718	0.16776	-0.00547006	0.00415572	0.191621	-0.0139674	0.00595745	0.0213831
cg03712038	-0.000106653	0.0024309	0.965108	0.00114389	0.00136752	0.405237	0.000764938	0.00196042	0.697371
cg03712061	-4.81782e-05	0.00727567	0.994732	-0.00178449	0.00409299	0.663951	-0.000247451	0.00586752	0.96646
cg03712062	-0.00429917	0.0225414	0.849197	0.00988354	0.0126808	0.437904	0.0165226	0.0181787	0.365972
cg03712145	0.0079299	0.0117994	0.503369	-0.0107368	0.00663786	0.109475	-0.00443141	0.00951574	0.642627
cg03712187	-0.0063008	0.0113215	0.579308	0.0126992	0.00636899	0.0493674	0.000773325	0.00913029	0.9327
cg03712221	-0.00570506	0.00485451	0.243193	0.00207489	0.00273094	0.449493	0.00584814	0.00391495	0.138932
cg03712239	-0.0023506	0.00256883	0.362756	-0.00122445	0.00144512	0.399207	0.00322058	0.00207165	0.123759
cg03712260	0.0142334	0.0140236	0.313004	-0.00463611	0.00788906	0.558316	-0.0102091	0.0113094	0.369232
cg03712270	0.00974861	0.0140203	0.488752	0.00509709	0.00788725	0.519862	-0.0146423	0.0113068	0.198827
cg03712274	-0.000148249	0.00737276	0.984005	-0.00356157	0.00414761	0.392918	0.00450494	0.00594582	0.450747
cg03712278	0.0107191	0.0410336	0.79455	-0.0205375	0.0230838	0.376141	-0.0299073	0.0330919	0.368674
cg03712310	0.00908598	0.0100953	0.370653	0.000777599	0.00567921	0.891418	-0.007089	0.00814145	0.386354
cg03712341	-0.00346839	0.00301871	0.253793	0.00101708	0.0016982	0.550823	0.00120327	0.00243446	0.622393
cg03712403	-0.00283382	0.00992293	0.775892	-0.000806037	0.00558222	0.885532	-0.000360782	0.00800242	0.964146
cg03712420	0.016814	0.00722446	0.0223231	-0.0102994	0.00406418	0.0131039	-0.0075427	0.00582622	0.19896
cg03712442	0.00220131	0.00946544	0.816659	0.00422078	0.00532486	0.430185	-0.00357714	0.00763347	0.640547
cg03712476	-0.00641319	0.00509443	0.211527	0.000364278	0.00286591	0.899156	0.000493663	0.00410844	0.904641
cg03712487	0.014753	0.0123391	0.235167	-0.00499325	0.00694145	0.473906	-0.0108004	0.00995095	0.280829
cg03712506	-0.0622608	0.045357	0.173461	-0.013068	0.0255159	0.609874	0.0366511	0.0365785	0.319195
cg03712535	0.0136221	0.0122434	0.269013	0.00435864	0.00688761	0.528547	-0.0175329	0.00987376	0.0793598
cg03712539	0.00508556	0.0106291	0.633554	-0.00400596	0.00597949	0.504705	0.00243146	0.00857192	0.777366
cg03712541	0.00028874	0.00545593	0.957918	0.00168395	0.00306928	0.584687	0.00373491	0.00439998	0.398351
cg03712579	-0.00482224	0.00324532	0.141004	-0.000347714	0.00182568	0.849405	0.00506026	0.00261721	0.0565088
cg03712586	-0.0222304	0.0153081	0.150127	0.00940904	0.00861167	0.27766	0.00366599	0.0123453	0.767226
cg03712600	-0.00631952	0.0145789	0.665772	-0.00911497	0.00820149	0.269539	0.0146987	0.0117573	0.214666
cg03712659	0.0280674	0.0308391	0.36533	0.0282402	0.0173488	0.107269	-0.028191	0.0248704	0.260185
cg03712706	0.0128878	0.0130113	0.324735	-0.00770813	0.0073196	0.295288	-0.00929951	0.010493	0.377981
cg03712708	0.00235612	0.00292235	0.422355	-0.00121876	0.00164399	0.460529	2.34338e-05	0.00235675	0.99209
cg03712744	0.000817995	0.0107903	0.93975	-0.000330839	0.00607016	0.956663	-0.00214445	0.0087019	0.80594
cg03712758	-0.00531866	0.00232087	0.0243973	0.00317126	0.00130562	0.0172508	0.00348456	0.00187168	0.0660972
cg03712798	0.00776992	0.00836171	0.355403	0.00421836	0.00470394	0.372374	0.000827002	0.00674336	0.902682
cg03712816	0.00343192	0.00274217	0.214174	0.000839994	0.00154263	0.587509	-0.0022347	0.00221145	0.315117
cg03712823	0.0235237	0.0184853	0.206643	-0.0213673	0.010399	0.0429753	-0.0211944	0.0149076	0.158766
cg03712837	-0.0120332	0.0100731	0.235574	0.00435715	0.00566672	0.444083	0.0175152	0.00812356	0.0339014
cg03712843	0.0133909	0.00836165	0.112984	0.00578014	0.00470391	0.22254	-0.0168259	0.00674331	0.0145223
cg03712857	-0.0138435	0.0169385	0.416056	0.00473385	0.00952891	0.620621	0.00318616	0.0136602	0.816133
cg03713135	0.00475012	0.00827457	0.567441	0.00460459	0.00465493	0.32538	-0.0014321	0.00667309	0.830587
cg03713186	0.00157204	0.00871199	0.857232	-0.00568275	0.004901	0.249496	0.00607053	0.00702585	0.390004
cg03713201	-0.00576453	0.00801249	0.473842	0.00417169	0.00450749	0.357325	0.00623442	0.00646174	0.337372
cg03713317	-0.0164903	0.0285025	0.564418	0.0197614	0.0160343	0.22118	0.0124415	0.0229861	0.589742
cg03713346	0.00342787	0.00339091	0.314933	-0.00313915	0.00190759	0.103536	-0.000762507	0.00273463	0.78105
cg03713365	0.00212615	0.00447722	0.636089	0.00238468	0.0025187	0.346429	-0.00454391	0.00361069	0.211671
cg03713378	-0.00695823	0.00962373	0.471647	0.00718736	0.00541391	0.187874	-0.00635916	0.00776113	0.414873
cg03713379	-0.00534122	0.00651275	0.414443	0.000737773	0.0036638	0.840892	0.00387578	0.00525226	0.462592
cg03713453	-0.0174827	0.00855776	0.0441591	0.0025717	0.00481423	0.594607	0.0182196	0.00690147	0.00986359
cg03713491	0.0283757	0.0116648	0.0170887	-0.0115082	0.00656212	0.0830815	-0.0146825	0.00940716	0.122292
cg03713570	0.0124961	0.0215255	0.563097	-0.0155656	0.0121093	0.202135	-0.0185754	0.0173594	0.287626
cg03713585	-0.00450114	0.0141161	0.75061	-0.0075929	0.0079411	0.341707	0.00407679	0.011384	0.721145
cg03713609	0.0192098	0.0145857	0.191366	-0.00840197	0.00820527	0.308754	-0.0177574	0.0117627	0.134846
cg03713640	0.0926004	0.0623568	0.14124	-0.0199998	0.0350793	0.570093	-0.097391	0.0502881	0.056109
cg03713642	-0.00455332	0.00448426	0.312796	0.00419363	0.00252265	0.100118	0.000479912	0.00361636	0.89474
cg03713658	-0.00239703	0.0103045	0.816616	0.00267442	0.00579687	0.645722	-0.0121539	0.00831013	0.147281
cg03713662	0.0197761	0.0130637	0.133782	-0.00980796	0.00734909	0.185578	-0.015113	0.0105353	0.155098
cg03713666	-0.000214371	0.00721651	0.976371	-0.00116335	0.0040597	0.775147	-0.00188595	0.00581981	0.746691
cg03713668	-0.00430238	0.00719578	0.551494	0.000973162	0.00404804	0.810597	0.0101588	0.00580309	0.083625
cg03713823	0.0238835	0.015105	0.117555	-0.0102669	0.00849746	0.230311	-0.0102727	0.0121816	0.401429
cg03713826	-0.0146134	0.00701632	0.0402779	0.00465345	0.00394709	0.241705	0.0114044	0.00565836	0.0470127
cg03713849	-0.0172466	0.00931425	0.06755	0.0084886	0.00523981	0.108932	0.00742942	0.00751155	0.325438
cg03713860	0.0104246	0.0359419	0.772491	0.0206657	0.0202194	0.309647	0.00364687	0.0289856	0.900174
cg03713923	0.020389	0.0121349	0.0965917	-0.00869468	0.0068266	0.20626	-0.012891	0.0097863	0.191296
cg03713952	-0.00119794	0.00347099	0.730849	0.000185489	0.00195263	0.924543	0.00204909	0.0027992	0.466165
cg03713963	-0.0132443	0.041603	0.751001	-0.0077672	0.0234041	0.740801	0.0116615	0.033551	0.729019
cg03713996	-0.000167326	0.00341725	0.961062	-0.00169149	0.0019224	0.381403	0.00304899	0.00275586	0.27169
cg03713997	0.00579138	0.00836063	0.490389	-0.00605506	0.00470334	0.20145	0.00410814	0.0067425	0.543956
cg03714008	0.0189139	0.016147	0.244728	-0.00479655	0.0090836	0.598844	0.00338062	0.0130218	0.795791
cg03714081	-0.00673972	0.0148379	0.650825	-0.00350585	0.00834717	0.675541	-0.00412168	0.0119661	0.731362
cg03714110	0.0084895	0.0266512	0.750856	-0.0114533	0.0149928	0.44703	-0.0151964	0.021493	0.481476
cg03714127	0.0161796	0.0157789	0.308085	-0.018383	0.00887652	0.0413952	-0.0277995	0.012725	0.0316682
cg03714142	-0.0346761	0.0233594	0.141385	0.0147824	0.013141	0.263795	0.031748	0.0188383	0.0956016
cg03714156	-0.0241968	0.0104127	0.0225251	0.00354483	0.00585777	0.546691	0.0194098	0.00839743	0.0232313
cg03714235	-0.0176025	0.0200037	0.381359	0.000681381	0.0112532	0.95186	0.0392904	0.0161321	0.0169593
cg03714286	-0.0216915	0.0188073	0.252	0.0179797	0.0105802	0.0929072	0.0205676	0.0151673	0.178675
cg03714367	0.00467277	0.00414598	0.262888	7.89737e-06	0.00233235	0.997306	-0.00288214	0.00334355	0.391113
cg03714495	-0.00708483	0.0116981	0.546368	0.00432398	0.00658086	0.512921	0.00215095	0.00943402	0.820194
cg03714504	-0.00998828	0.0159331	0.532412	-0.0166195	0.00896329	0.0671827	0.00952884	0.0128494	0.460386
cg03714522	0.0364004	0.0283694	0.202949	-0.0195672	0.0159594	0.223562	-0.0183808	0.0228787	0.423985
cg03714531	0.0155117	0.0223518	0.489587	-0.036474	0.0125742	0.0047388	-0.0107709	0.0180258	0.551743
cg03714558	-0.00146523	0.0265892	0.956183	0.0144691	0.014958	0.33613	-0.0301461	0.0214431	0.163408
cg03714573	0.00481185	0.00462112	0.300701	-0.00482342	0.00259965	0.0670034	-0.000475157	0.00372674	0.898846
cg03714603	-0.0103249	0.0182783	0.573648	0.00131582	0.0102826	0.898478	0.0279162	0.0147407	0.0616499
cg03714609	-0.0219884	0.017414	0.210157	0.017671	0.0097964	0.0748005	0.0138318	0.0140437	0.327462
cg03714619	-0.0650097	0.0240015	0.00816967	0.0143835	0.0135022	0.289771	0.0554193	0.0193562	0.00528158
cg03714633	0.0332843	0.0175143	0.06077	-0.0128586	0.00985281	0.195392	-0.0269926	0.0141245	0.0593694
cg03714676	0.00193693	0.0160402	0.90417	-0.00278992	0.00902357	0.75794	-0.00857689	0.0129358	0.509101
cg03714754	0.00276355	0.00372704	0.460443	-0.000166269	0.00209667	0.936979	-0.004246	0.0030057	0.16141
cg03714773	0.0103801	0.00915949	0.260291	-0.0105397	0.00515274	0.0439016	-0.00701483	0.00738674	0.344981
cg03714842	0.00115032	0.00459039	0.802733	-0.00231778	0.00258236	0.371965	-0.00148712	0.00370196	0.688904
cg03714884	-0.00851887	0.00923092	0.358691	-0.00357236	0.00519293	0.493371	0.0172312	0.00744434	0.0230422
cg03714916	-0.00250139	0.00916809	0.785641	0.00544655	0.00515758	0.293948	0.00578391	0.00739367	0.436225
cg03714923	-0.286542	0.134221	0.0356524	0.0464259	0.0755074	0.540295	0.261449	0.108244	0.0178624
cg03714937	0.00441356	0.0104041	0.672483	0.0058952	0.00585293	0.316687	-0.00335151	0.00839049	0.69057
cg03714991	-0.0362717	0.0140692	0.0116576	0.00363575	0.00791474	0.647145	0.0165528	0.0113462	0.148282
cg03715057	0.00729245	0.0292146	0.803486	0.0136391	0.0164349	0.408927	-0.0205362	0.0235603	0.385859
cg03715070	-0.0106333	0.00773428	0.172799	-0.00180681	0.00435098	0.678994	0.00943792	0.00623737	0.133957
cg03715078	0.0222003	0.0251446	0.379776	-0.0182669	0.0141453	0.200075	-0.00251666	0.020278	0.901523
cg03715090	0.017228	0.0123797	0.167664	-0.00269651	0.00696428	0.699582	-0.00422895	0.00998367	0.672937
cg03715104	0.01256	0.015323	0.414688	-0.00632642	0.00862005	0.465017	-0.00601215	0.0123573	0.627847
cg03715129	-0.00727751	0.00776118	0.351065	0.00436447	0.00436611	0.32033	0.00585544	0.00625906	0.352173
cg03715130	-0.00111536	0.0207671	0.957294	-0.00573205	0.0116827	0.624942	-0.00851986	0.0167478	0.612269
cg03715143	0.00909367	0.00581356	0.121482	0.00174087	0.00327047	0.595906	-0.00601341	0.00468839	0.203113
cg03715152	0.00166919	0.00279725	0.552276	0.00172287	0.00157361	0.276676	-0.00137243	0.00225586	0.544555
cg03715182	-0.0178082	0.0216874	0.413867	-0.00399636	0.0122004	0.74405	0.00831774	0.0174899	0.635599
cg03715228	-0.0121966	0.0219235	0.579451	0.0030874	0.0123332	0.802935	0.00583129	0.0176803	0.742349
cg03715259	0.00644445	0.0107849	0.551732	0.00818324	0.00606712	0.180989	-0.00907527	0.00869755	0.299709
cg03715269	0.00585624	0.0111338	0.600266	0.00674941	0.0062634	0.284263	-0.00400611	0.00897893	0.65661
cg03715305	0.017127	0.00860765	0.0498337	-0.00461153	0.0048423	0.343623	-0.0152584	0.0069417	0.0306619
cg03715326	0.0539674	0.0294631	0.0705003	0.00654737	0.0165747	0.693816	-0.0584057	0.0237608	0.015999
cg03715381	-0.00729889	0.0130761	0.578185	-0.00087895	0.00735606	0.905172	0.00437807	0.0105453	0.679065
cg03715459	0.00928039	0.0115483	0.423863	0.00454646	0.00649661	0.48595	-0.00891555	0.00931325	0.341132
cg03715504	-0.00973854	0.0109537	0.376476	0.00799144	0.00616207	0.198183	0.00703229	0.00883366	0.428204
cg03715506	0.00657633	0.0104208	0.529683	0.000554791	0.0058623	0.924826	0.0065518	0.00840393	0.437785
cg03715613	0.00511794	0.003212	0.114787	-3.27701e-05	0.00180694	0.985573	-0.0056781	0.00259034	0.0311118
cg03715619	0.0151346	0.015922	0.34453	-0.00863388	0.00895706	0.337821	-0.00788712	0.0128404	0.540697
cg03715666	-0.0177278	0.0250383	0.480866	0.00169973	0.0140855	0.904235	-0.00470592	0.0201923	0.816279
cg03715723	0.00193665	0.00774119	0.803056	0.00247211	0.00435487	0.571758	-0.00195202	0.00624294	0.755292
cg03715731	0.00275336	0.00850527	0.746942	0.00203307	0.00478471	0.671976	-0.0103208	0.00685914	0.136113
cg03715751	-0.00190537	0.00308112	0.537963	9.51124e-05	0.00173331	0.956368	0.00348723	0.00248479	0.164132
cg03715846	7.6277e-06	0.00867535	0.999301	-0.000758304	0.00488038	0.876892	-0.00235418	0.0069963	0.737331
cg03715919	0.00906764	0.0158335	0.568369	0.00356133	0.00890727	0.69029	-0.0118055	0.0127691	0.357821
cg03715980	0.00822819	0.00389815	0.0377279	0.000415451	0.00219293	0.850192	-0.00686707	0.00314369	0.0316867
cg03716011	-0.00911036	0.0102209	0.375261	0.00899077	0.00574987	0.121616	0.00542815	0.00824275	0.511973
cg03716045	0.00129854	0.00395566	0.743512	-0.00135148	0.00222529	0.545252	0.00168185	0.00319007	0.599418
cg03716125	0.0044322	0.0152545	0.772104	0.0104841	0.00858157	0.2252	-0.0170458	0.0123021	0.169495
cg03716145	0.000572909	0.00834209	0.945408	0.000815475	0.00469291	0.862461	0.000332062	0.00672754	0.960749
cg03716161	-0.00142475	0.00382796	0.710673	0.000141527	0.00215345	0.947754	-0.001297	0.00308709	0.675446
cg03716227	-0.00404054	0.0100297	0.688064	-0.002276	0.00564228	0.68768	0.0107994	0.00808852	0.185391
cg03716231	0.0143085	0.023116	0.537581	-0.0014087	0.0130041	0.913991	-0.00474399	0.0186421	0.799741
cg03716233	-0.00329197	0.00341049	0.337159	-0.00221703	0.0019186	0.251105	0.00386124	0.00275041	0.163999
cg03716313	0.00102927	0.00700538	0.883538	-0.00376321	0.00394093	0.342335	0.00224067	0.00564954	0.692649
cg03716345	0.0256613	0.0423451	0.546126	-0.00375621	0.0238216	0.875082	0.00128894	0.0341495	0.96998
cg03716353	0.0016752	0.00972985	0.863712	0.00201809	0.00547361	0.713272	-0.00399041	0.00784671	0.612389
cg03716388	0.00467831	0.0131407	0.722709	0.000651314	0.00739238	0.93	0.00244133	0.0105974	0.818357
cg03716402	0.00858274	0.00995417	0.39099	-0.0025018	0.0055998	0.65618	-0.000975753	0.00802762	0.903543
cg03716511	-0.00190035	0.00269913	0.483319	0.000723155	0.00151842	0.635114	0.00275622	0.00217673	0.208894
cg03716582	0.02553	0.0125166	0.0444871	-0.00690833	0.00704134	0.329323	-0.0157545	0.0100941	0.122298
cg03716590	0.00836864	0.0120163	0.488054	-0.00525281	0.00675988	0.439282	-0.0109293	0.00969066	0.262568
cg03716591	0.00491952	0.0196364	0.802781	0.00851228	0.0110466	0.443093	-0.00835059	0.0158359	0.599345
cg03716592	-0.00651055	0.007528	0.389558	0.00472705	0.00423494	0.267481	0.00230791	0.00607101	0.70478
cg03716619	0.00564574	0.011302	0.618695	0.00362126	0.00635806	0.570481	-0.00734615	0.00911462	0.422507
cg03716649	0.0122794	0.0189783	0.519362	-0.0107489	0.0106764	0.316892	-0.0153338	0.0153052	0.319249
cg03716653	0.000679181	0.00434218	0.876077	-0.00133513	0.00244273	0.586103	-0.00378156	0.00350179	0.283244
cg03716678	0.130305	0.0942876	0.170595	-0.0308834	0.0530422	0.561946	-0.0659935	0.0760389	0.387897
cg03716731	0.0012741	0.00658058	0.84694	-0.00350089	0.00370196	0.34699	0.000108476	0.00530696	0.98374
cg03716738	0.0107173	0.0110688	0.335666	-0.0118935	0.00622682	0.0594994	-0.0112838	0.00892649	0.209658
cg03716849	-0.0138059	0.0105149	0.192723	0.0122077	0.00591524	0.0420895	0.0103988	0.00847982	0.223472
cg03716852	-0.0173549	0.0344999	0.616237	0.0179672	0.0194082	0.357195	0.0191971	0.0278227	0.492087
cg03716856	-0.0161161	0.0193056	0.406177	0.0173731	0.0108605	0.113385	0.0185171	0.0155691	0.237614
cg03716908	0.019373	0.0238499	0.418896	0.00398934	0.0134169	0.766935	-0.0168734	0.0192339	0.38281
cg03716916	0.00148884	0.0109988	0.892645	0.00618016	0.00618747	0.320718	0.000285294	0.00887008	0.974417
cg03716936	-0.0111542	0.00466019	0.0188891	0.000724687	0.00262163	0.782892	0.0113056	0.00375824	0.00345658
cg03716937	-0.00571855	0.00859578	0.507676	0.00337481	0.00483562	0.487141	0.00881398	0.00693213	0.20703
cg03716942	0.00172549	0.00359857	0.632818	-6.92282e-07	0.0020244	0.999728	-0.00502804	0.00290209	0.0868013
cg03716984	-0.00251488	0.0417812	0.952144	0.00158593	0.0235043	0.946363	-0.0302622	0.0336948	0.371655
cg03716999	-0.00999918	0.0118375	0.400648	-4.11081e-05	0.00665928	0.995089	0.00899032	0.00954645	0.348992
cg03717057	0.0200334	0.0126876	0.118058	-0.0134505	0.00713754	0.0629186	-0.0214516	0.010232	0.0390098
cg03717058	-0.0331938	0.0122854	0.00832207	0.0132676	0.00691125	0.0582496	0.0177047	0.00990765	0.0775064
cg03717151	-0.0108738	0.00823467	0.190218	0.00171731	0.00463248	0.711776	0.0121863	0.00664091	0.069998
cg03717201	-0.00178673	0.00792613	0.822192	-0.000506391	0.00445891	0.909848	0.00169823	0.00639209	0.791131
cg03717277	-0.00239705	0.00342211	0.485554	-0.000447025	0.00192514	0.816937	0.0020314	0.00275979	0.463714
cg03717364	-0.00266255	0.00429278	0.536759	-0.000724573	0.00241494	0.764881	0.00521349	0.00346194	0.135789
cg03717367	0.0162104	0.0122926	0.190806	-0.00683469	0.00691527	0.325788	-0.00218988	0.00991342	0.8257
cg03717414	-0.00619146	0.00844655	0.465565	-0.0003749	0.00475167	0.937299	0.013942	0.00681178	0.0437729
cg03717424	-0.00971121	0.033561	0.77301	-0.0186907	0.01888	0.324996	-0.00131744	0.0270655	0.961292
cg03717442	-0.0378954	0.0238101	0.115194	0.0125708	0.0133945	0.350648	0.0305037	0.0192018	0.115867
cg03717494	0.0199877	0.0184937	0.28285	0.00210327	0.0104038	0.840272	-0.0123268	0.0149144	0.410833
cg03717503	0.00246592	0.0094089	0.793891	0.00256952	0.00529305	0.628605	0.00388509	0.00758788	0.60997
cg03717555	-0.000551831	0.00311466	0.859795	-0.000565282	0.00175218	0.747778	-0.000295502	0.00251184	0.906628
cg03717570	-0.00270867	0.0038333	0.481737	0.00227374	0.00215645	0.294692	0.000389394	0.00309139	0.90006
cg03717576	-0.00975517	0.0204436	0.634462	-0.00487633	0.0115007	0.672635	0.0172424	0.0164869	0.298607
cg03717584	0.0298759	0.0239687	0.216021	-0.030817	0.0134838	0.024773	-0.0196776	0.0193297	0.311568
cg03717588	0.00195828	0.00924253	0.83271	0.00609616	0.00519946	0.244288	0.000227708	0.00745371	0.9757
cg03717591	0.00214254	0.0220674	0.922883	0.0143256	0.0124142	0.251748	-0.00179217	0.0177964	0.920023
cg03717616	0.00116325	0.00793099	0.883739	-0.00748991	0.00446164	0.0968766	0.000260774	0.00639601	0.967574
cg03717635	-0.0265193	0.0317015	0.405203	0.000567925	0.0178339	0.97467	0.00900515	0.0255659	0.725536
cg03717750	0.00823288	0.0061182	0.181998	0.00185061	0.00344184	0.592203	-0.0105182	0.00493407	0.0359136
cg03717757	0.0190316	0.00996682	0.0595723	-0.00178157	0.00560692	0.751457	-0.0182595	0.00803782	0.0256305
cg03717781	-0.0149484	0.0119014	0.212549	0.00519548	0.00669524	0.439905	0.00321389	0.00959799	0.738563
cg03717803	-0.00597978	0.00267701	0.0281249	0.00169841	0.00150597	0.262586	0.00632871	0.00215889	0.00433315
cg03717830	-0.000748945	0.00419936	0.858875	-0.000796796	0.00236239	0.736734	0.000140875	0.00338661	0.966917
cg03717836	0.0186894	0.0230613	0.41996	0.00107449	0.0129733	0.934187	-0.00669054	0.0185979	0.719929
cg03717931	-0.056603	0.069785	0.419571	0.0308199	0.0392581	0.434602	0.00346478	0.0562787	0.951054
cg03717942	0.00471932	0.00662959	0.478503	-0.000870424	0.00372953	0.816022	-0.00366127	0.00534648	0.495334
cg03717961	-0.00512291	0.0209112	0.80706	-0.00221187	0.0117638	0.851306	-0.0082157	0.016864	0.627389
cg03717979	-0.0043816	0.00644399	0.498383	-0.0013886	0.00362512	0.702639	0.00397958	0.00519681	0.445932
cg03718010	-0.0037283	0.0112361	0.740846	0.00202592	0.00632096	0.749369	-0.00996191	0.00906144	0.274709
cg03718012	0.0445967	0.0231433	0.0573224	-0.0138909	0.0130194	0.289022	-0.0336387	0.0186641	0.0750391
cg03718013	0.0231082	0.0233128	0.32439	-0.0221295	0.0131148	0.0951996	-0.00811329	0.0188008	0.667168
cg03718025	0.0042202	0.00741819	0.570925	-0.00718409	0.00417316	0.088798	-0.000294354	0.00598245	0.960873
cg03718026	0.00571051	0.0054264	0.295617	0.00282982	0.00305266	0.356551	-0.00175785	0.00437616	0.688923
cg03718042	-0.0221858	0.0147742	0.136892	0.00638506	0.00831136	0.444478	0.0174172	0.0119148	0.147479
cg03718050	-0.00722416	0.0172789	0.676934	0.0117781	0.00972037	0.228987	0.00762914	0.0139347	0.585475
cg03718079	-0.0182617	0.01686	0.281811	0.00265683	0.00948473	0.780068	0.0236193	0.0135969	0.0859893
cg03718164	-0.00141465	0.0125619	0.910601	0.000700993	0.00706678	0.921217	-0.00458253	0.0101306	0.652173
cg03718183	0.0230321	0.0375411	0.541173	0.00723834	0.0211191	0.73264	-0.00229478	0.0302753	0.939759
cg03718242	-0.0317148	0.0213513	0.141142	0.0128023	0.0120113	0.289509	0.0418432	0.0172189	0.0171997
cg03718279	-0.0015734	0.00800079	0.844567	0.00353758	0.00450091	0.43407	0.000326893	0.0064523	0.959713
cg03718284	-0.00484742	0.00788707	0.540458	0.00673157	0.00443693	0.132935	-0.00311421	0.00636058	0.625671
cg03718309	0.000945122	0.00663902	0.887134	0.00063055	0.00373483	0.866332	-0.00227024	0.00535408	0.672622
cg03718312	-0.00152716	0.00758883	0.840993	-0.00128877	0.00426916	0.763481	-0.00389503	0.00612007	0.526203
cg03718353	0.00198501	0.00913437	0.828486	0.00174533	0.00513861	0.734958	-0.000263054	0.00736648	0.971598
cg03718380	-0.00392058	0.00307464	0.205736	0.000220731	0.00172966	0.898755	0.00410779	0.00247956	0.101276
cg03718411	-0.0242963	0.0238462	0.311155	0.00913363	0.0134149	0.497812	0.00876867	0.019231	0.649577
cg03718414	-0.0104853	0.0098649	0.290844	0.0061592	0.00554958	0.270193	0.00586069	0.00795562	0.46335
cg03718416	-0.00233515	0.019954	0.907115	-0.00820902	0.0112253	0.466608	0.00776082	0.016092	0.630849
cg03718445	-0.000833321	0.00202231	0.68133	-0.00065203	0.00113767	0.568071	0.00115814	0.00163091	0.479573
cg03718488	-0.000579124	0.00264531	0.827233	-0.000224877	0.00148814	0.880245	0.000369731	0.00213333	0.862818
cg03718509	-0.0107947	0.00764154	0.161413	0.00401509	0.00429881	0.352949	0.00349052	0.00616258	0.57261
cg03718514	0.0381743	0.0148117	0.0116821	-0.0145619	0.00833243	0.0841424	-0.0233802	0.011945	0.053591
cg03718528	-0.00706646	0.00676589	0.29925	0.000666568	0.00380621	0.861397	0.000562182	0.00545641	0.918181
cg03718620	-0.00162298	0.0116538	0.889569	-0.00346654	0.00655592	0.598347	-0.00621644	0.00939827	0.510116
cg03718655	-0.00376954	0.00553928	0.49803	-0.00499256	0.00311616	0.112833	0.0036726	0.00446719	0.413305
cg03718662	-0.0302181	0.0179717	0.0963509	0.0202242	0.0101101	0.0486505	0.0282725	0.0144934	0.0543864
cg03718677	0.0211567	0.019374	0.277913	-0.00938784	0.010899	0.391469	-0.0319513	0.0156243	0.0439503
cg03718683	-0.00507628	0.00919268	0.582254	0.00565883	0.00517142	0.276936	0.00407913	0.00741351	0.583605
cg03718689	-0.00803228	0.0074446	0.283666	0.000565727	0.00418802	0.892866	0.00727054	0.00600375	0.229252
cg03718736	0.0163342	0.047857	0.73371	-0.00714534	0.0269223	0.791339	0.01092	0.0385946	0.77791
cg03718773	-0.004475	0.0123383	0.717735	0.00159914	0.00694101	0.818342	0.00526585	0.00995031	0.598036
cg03718806	0.00805221	0.00695048	0.2499	0.000436372	0.00391005	0.911402	-0.00229712	0.00560527	0.682973
cg03718821	-0.0483551	0.0279726	0.0875004	0.0418667	0.0157362	0.00932491	0.0477451	0.0225587	0.0372276
cg03718824	0.00115327	0.0044094	0.794302	-0.00130291	0.00248054	0.600776	-0.00227247	0.00355599	0.524507
cg03718845	-0.0122498	0.00906269	0.180067	0.00480199	0.00509829	0.348922	0.00775921	0.00730868	0.291405
cg03718853	-0.0173621	0.0379041	0.648083	-0.00487164	0.0213233	0.819833	0.00757319	0.0305681	0.804926
cg03718883	-0.0103425	0.0157611	0.513465	0.00990022	0.00886654	0.26732	0.0238793	0.0127107	0.0637158
cg03718885	0.00831612	0.0295262	0.778895	-0.0109212	0.0166102	0.512636	-0.0176754	0.0238116	0.45995
cg03718958	-0.0089559	0.011947	0.455544	-0.00631741	0.00672088	0.349898	0.00615661	0.00963475	0.524541
cg03718968	-0.000293616	0.0113558	0.979433	0.000926742	0.00638832	0.885	-0.00585955	0.009158	0.524005
cg03719026	0.00920841	0.00799824	0.252835	-0.000618926	0.00449948	0.890917	-0.00567564	0.00645024	0.381388
cg03719032	0.0120065	0.0180361	0.507409	-0.0113443	0.0101464	0.266689	-0.015236	0.0145454	0.297847
cg03719040	-0.00217354	0.010734	0.840018	-0.00342439	0.00603852	0.572147	0.00227642	0.00865655	0.79321
cg03719070	-0.017148	0.0261105	0.513118	-0.00526272	0.0146887	0.721019	0.00377321	0.021057	0.858215
cg03719083	-0.00609009	0.0143086	0.671458	0.00384663	0.00804943	0.633965	0.00861781	0.0115393	0.457231
cg03719092	-0.0262429	0.0108039	0.0172467	0.0141532	0.00607782	0.0222515	0.0168331	0.00871289	0.0566936
cg03719123	0.000644399	0.00345451	0.852467	0.00213712	0.00194336	0.274566	-0.00135665	0.00278592	0.627535
cg03719128	-0.0258037	0.00937357	0.00722255	0.0105219	0.00527317	0.0492062	0.0209444	0.00755938	0.00687021
cg03719155	-0.00160713	0.020643	0.938128	-0.0150987	0.0116129	0.197058	-0.011279	0.0166477	0.499923
cg03719169	0.0017932	0.00296014	0.546274	0.000712003	0.00166525	0.670049	-0.000235363	0.00238723	0.921694
cg03719229	-0.0264646	0.0139432	0.0610859	0.0138522	0.00784386	0.0809867	0.0146037	0.0112446	0.19755
cg03719236	0.00119414	0.00402907	0.767661	-0.00438946	0.00226658	0.0561173	-0.000127166	0.00324927	0.968873
cg03719252	-0.00751892	0.0177947	0.6737	-0.000426511	0.0100106	0.966115	0.00272453	0.0143507	0.849876
cg03719314	0.00496216	0.00347826	0.157352	-0.00172589	0.00195672	0.380249	-0.00268879	0.00280507	0.340506
cg03719380	0.00375239	0.0144029	0.795085	-0.00612225	0.00810248	0.451977	-0.0107035	0.0116153	0.359398
cg03719397	0.00713497	0.00758696	0.349664	0.00337972	0.0042681	0.430649	-0.0081006	0.00611856	0.189073
cg03719428	-0.00419848	0.0123763	0.735268	0.00616919	0.00696237	0.378076	-0.00276223	0.00998093	0.782643
cg03719434	0.0124289	0.0125639	0.325349	-0.00723005	0.00706795	0.309241	-0.00524427	0.0101323	0.606096
cg03719475	0.00066768	0.00703428	0.924603	-0.00733632	0.00395719	0.0672191	9.98221e-05	0.00567285	0.986002
cg03719492	0.000457646	0.00341532	0.893721	0.00131719	0.00192131	0.494852	-0.00163248	0.00275431	0.554954
cg03719532	-0.00554144	0.0140959	0.695212	0.0109506	0.00792977	0.170915	-0.00365261	0.0113678	0.748761
cg03719555	0.00833889	0.0171439	0.627931	0.00700052	0.00964444	0.469918	0.00352187	0.0138258	0.799546
cg03719625	-0.000921245	0.00304717	0.76314	-0.000352734	0.00171421	0.837462	0.00399158	0.00245741	0.108014
cg03719634	-0.00267158	0.00324383	0.412479	0.000387987	0.00182484	0.832137	0.00430572	0.00261601	0.103475
cg03719642	-0.0169607	0.0140486	0.230668	-0.00265129	0.00790313	0.738094	0.0178707	0.0113296	0.118429
cg03719650	-0.0152178	0.0111568	0.176169	0.0140765	0.00627634	0.0275122	0.0132341	0.00899748	0.145021
cg03719694	-0.00303074	0.00455508	0.507626	0.0039678	0.0025625	0.125238	-0.00230378	0.00367348	0.532249
cg03719719	-0.00307134	0.00307602	0.320882	-0.00110797	0.00173044	0.523711	0.00244475	0.00248068	0.327169
cg03719789	0.00143084	0.0153775	0.926084	0.0108817	0.00865071	0.211876	-0.00198778	0.0124013	0.873034
cg03719793	-0.00312167	0.0107435	0.772092	0.0070748	0.00604381	0.245037	-0.00248304	0.00866414	0.775125
cg03719830	-0.0100277	0.0413112	0.808795	-0.00234135	0.02324	0.919989	0.0285471	0.0333157	0.39393
cg03719898	-0.00385297	0.0281234	0.891353	-0.0296632	0.015821	0.0642378	-0.00516158	0.0226803	0.82052
cg03719908	-0.0102236	0.0172149	0.554171	0.0113276	0.0096844	0.245399	0.010415	0.0138831	0.455213
cg03719978	-0.0101101	0.0101816	0.32354	-0.000369717	0.00572776	0.948685	0.00885575	0.00821106	0.283855
cg03719984	-0.00100692	0.0171392	0.953289	0.00519735	0.00964177	0.591265	-0.00415906	0.013822	0.764225
cg03719988	-0.0115669	0.0147911	0.43638	0.0122594	0.00832088	0.144357	0.00458394	0.0119284	0.701726
cg03720027	0.000684936	0.0112226	0.951477	-0.000264472	0.00631336	0.966684	0.00738502	0.00905055	0.416796
cg03720043	0.0293708	0.0186342	0.118699	0.00474606	0.0104828	0.651885	-0.0366231	0.0150277	0.0168936
cg03720072	-0.032657	0.0262755	0.217333	0.0210629	0.0147815	0.157832	0.0223713	0.02119	0.294075
cg03720074	-0.00416084	0.00731638	0.571058	0.000192834	0.00411589	0.962742	0.00377947	0.00590035	0.523539
cg03720111	-0.0283339	0.0134224	0.0377143	0.00982528	0.00755086	0.196701	0.0152401	0.0108246	0.162803
cg03720119	-0.00396255	0.00959714	0.680728	0.00682494	0.00539895	0.209641	0.00211852	0.00773969	0.784963
cg03720138	0.0324867	0.0334143	0.33369	-0.0342337	0.0187975	0.0720972	-0.0378503	0.0269472	0.163781
cg03720170	-0.0329644	0.0197237	0.0983379	0.00804292	0.0110957	0.470524	0.0279015	0.0159063	0.0830149
cg03720195	-0.0116494	0.0122895	0.345859	0.00406884	0.00691354	0.557736	0.00880812	0.00991094	0.376658
cg03720416	0.0149283	0.00457719	0.00159618	-0.00348906	0.00257493	0.179004	-0.00795668	0.00369131	0.0339484
cg03720510	0.0260888	0.0206026	0.20887	-0.00414764	0.0115902	0.721337	-0.00651233	0.0166152	0.696075
cg03720511	0.022149	0.0235682	0.349992	-0.0161721	0.0132585	0.225933	-0.0015955	0.0190068	0.933299
cg03720545	0.00809661	0.00662298	0.224897	-0.00118875	0.00372581	0.750465	-0.00268528	0.00534115	0.616438
cg03720572	-0.000551838	0.0138341	0.968275	0.00122476	0.00778251	0.875324	-0.0124347	0.0111566	0.268181
cg03720581	-0.00177797	0.00333094	0.594891	-0.00160428	0.00187384	0.394325	0.0016667	0.00268626	0.536618
cg03720605	-0.0234336	0.0189952	0.22073	0.0224831	0.0106859	0.0383326	0.0277064	0.0153188	0.0740407
cg03720611	-0.0286632	0.0326792	0.382901	0.0293282	0.018384	0.114353	0.0363204	0.0263544	0.171773
cg03720617	-0.0695474	0.0314287	0.0295873	0.0359631	0.0176805	0.0450637	0.0514856	0.0253459	0.045347
cg03720687	-0.00152849	0.0250248	0.95144	-0.0167942	0.0140779	0.236208	-0.0153375	0.0201814	0.449368
cg03720745	-0.00480833	0.0138088	0.728544	0.00790527	0.00776822	0.311736	0.0189686	0.0111362	0.0921605
cg03720758	0.000889619	0.00429434	0.83638	-0.00104949	0.00241581	0.66508	-0.00173588	0.0034632	0.617501
cg03720762	-2.68288e-05	0.0117159	0.998178	0.00170761	0.00659085	0.796194	0.000346745	0.00944835	0.970811
cg03720771	-0.0130094	0.00744302	0.0840983	0.00104777	0.00418713	0.803009	0.0113738	0.00600248	0.0615127
cg03720842	-0.00119619	0.0022346	0.593835	-0.000658917	0.00125709	0.601531	0.000577233	0.00180211	0.749519
cg03720891	0.00863333	0.0144243	0.55108	-0.00892997	0.0081145	0.274223	-0.0110567	0.0116326	0.344554
cg03720897	-0.00346999	0.0088796	0.696936	-0.00328087	0.00499529	0.513088	0.00716296	0.00716102	0.320019
cg03720898	-0.00635296	0.0157118	0.686976	0.00890853	0.00883881	0.316369	0.00378555	0.0126709	0.765853
cg03720950	-0.00513151	0.0134871	0.704543	0.0103497	0.00758729	0.176143	0.00681444	0.0108768	0.532658
cg03720974	0.00384373	0.0179574	0.831023	-0.00123075	0.0101021	0.903321	-0.00844909	0.0144819	0.561153
cg03721045	0.0194015	0.0202469	0.340658	-0.021347	0.0113901	0.064341	-0.0164171	0.0163283	0.317538
cg03721058	0.00962176	0.0111272	0.389634	-0.00359924	0.00625969	0.566819	-0.00229217	0.00897361	0.799004
cg03721064	0.00099025	0.00626068	0.874698	0.00366088	0.003522	0.301551	-0.00145879	0.00504898	0.773341
cg03721109	-0.00474497	0.0118581	0.690053	0.00764849	0.00667087	0.254784	-0.00737776	0.00956305	0.442559
cg03721140	-0.00481873	0.00833863	0.564873	0.00209416	0.00469096	0.656426	0.000151777	0.00672475	0.982046
cg03721154	0.00234756	0.0112781	0.835609	-0.00175355	0.00634461	0.782924	-0.00963732	0.00909535	0.292333
cg03721175	0.00863799	0.00542763	0.115213	-0.00360823	0.00305336	0.240611	-0.00454352	0.00437715	0.302211
cg03721195	0.000496427	0.00802415	0.950814	0.00808615	0.00451405	0.0767999	0.00387269	0.00647114	0.551128
cg03721281	-0.0155182	0.0165449	0.350932	-0.00537311	0.00930748	0.56527	0.0121342	0.0133428	0.365698
cg03721291	0.00650464	0.0119826	0.58866	0.0023883	0.00674091	0.723991	-0.00498712	0.00966346	0.607138
cg03721293	0.00512581	0.00556869	0.359933	-9.00644e-05	0.00313271	0.977132	-0.0061286	0.00449091	0.17596
cg03721352	0.00311831	0.0090997	0.732683	-0.00116408	0.00511911	0.82066	-0.000603923	0.00733852	0.934606
cg03721387	-0.0104733	0.0104956	0.32117	0.00698037	0.00590436	0.240408	0.00142789	0.00846422	0.866436
cg03721403	-0.0107692	0.013664	0.432807	0.00414057	0.00768681	0.59153	0.0138454	0.0110195	0.212396
cg03721454	-0.00163092	0.0168022	0.922902	0.00607152	0.00945219	0.522381	-0.00248673	0.0135502	0.854828
cg03721522	-0.00462951	0.0124559	0.711061	-0.00478185	0.00700715	0.496826	0.00567925	0.0100451	0.573309
cg03721528	0.0138875	0.0104426	0.187113	-0.00558287	0.00587457	0.344631	-0.00476729	0.00842152	0.572828
cg03721622	-0.00633282	0.0237723	0.790581	-0.00676374	0.0133733	0.614331	0.0220723	0.0191714	0.252832
cg03721640	-0.00723598	0.00742564	0.332594	0.000860328	0.00417735	0.837322	0.00915771	0.00598846	0.129921
cg03721641	-0.00489679	0.0140251	0.727844	0.00755461	0.00788993	0.34103	0.00347346	0.0113106	0.759521
cg03721657	-0.0277491	0.0275719	0.317067	0.0163805	0.0155108	0.293929	0.0251025	0.0222356	0.262101
cg03721668	-0.0140173	0.00731046	0.0585426	0.00661271	0.00411256	0.111558	0.0070626	0.00589558	0.234267
cg03721705	2.48361e-05	0.0126102	0.998433	-0.00138669	0.00709395	0.845488	-0.00244622	0.0101696	0.810489
cg03721768	-0.000282011	0.00423304	0.947039	0.000381016	0.00238133	0.87326	0.00150233	0.00341376	0.660996
cg03721780	-0.0191726	0.028796	0.507338	0.0151528	0.0161994	0.352237	0.0144006	0.0232228	0.536847
cg03721808	-0.0184422	0.0109455	0.0956733	0.00187159	0.00615746	0.761905	0.0175048	0.00882706	0.0505863
cg03721816	-0.000445767	0.0209989	0.983113	0.00775751	0.0118131	0.513155	0.0118952	0.0169347	0.48434
cg03721890	0.0024179	0.01786	0.892631	0.00752961	0.0100473	0.455674	-0.00304232	0.0144033	0.833218
cg03721897	0.00569413	0.00837248	0.498289	0.00337186	0.00471	0.476019	-0.00716007	0.00675205	0.291953
cg03721967	-0.00584102	0.00707577	0.411401	-0.00143272	0.00398053	0.71979	0.00483971	0.00570631	0.398746
cg03721976	0.00423466	0.00668381	0.528063	-0.000567495	0.00376003	0.88039	-0.00084986	0.00539021	0.875093
cg03721978	0.00861687	0.0099729	0.390004	0.00733922	0.00561033	0.194345	-0.00386647	0.00804272	0.631936
cg03721993	-0.0052019	0.0039074	0.186652	-0.000752366	0.00219814	0.73299	0.00455664	0.00315116	0.151849
cg03722044	0.023683	0.0112746	0.0386422	-0.00989384	0.00634263	0.1225	-0.0285462	0.0090925	0.00232732
cg03722052	-0.00604806	0.00623891	0.335091	0.003132	0.00350975	0.374713	0.00479686	0.00503141	0.343099
cg03722068	-0.00255435	0.00245211	0.300506	-0.000520642	0.00137945	0.706797	0.00271646	0.00197752	0.173156
cg03722184	-0.00184475	0.0116493	0.874551	0.00627006	0.0065534	0.3414	-0.00136777	0.00939466	0.88459
cg03722185	-0.000463752	0.00823555	0.955226	0.00339714	0.00463298	0.465422	0.00101825	0.00664162	0.878514
cg03722198	-0.000911855	0.0139387	0.947994	-0.00908602	0.00784132	0.249809	-0.000666394	0.011241	0.952866
cg03722243	-0.00312946	0.0102912	0.761802	0.00462642	0.0057894	0.426449	-0.000386297	0.00829942	0.962985
cg03722279	0.00143997	0.0202658	0.943521	-0.0122343	0.0114007	0.286255	0.00957362	0.0163435	0.559578
cg03722293	-0.00242888	0.0116662	0.835573	-0.00523546	0.00656294	0.42725	0.00313633	0.00940833	0.739686
cg03722295	-0.00470983	0.00879825	0.593831	-0.00665414	0.00494953	0.182396	0.00315079	0.00709542	0.658128
cg03722312	0.0239812	0.0134033	0.0771445	-0.0145345	0.00754012	0.0572413	-0.0144024	0.0108092	0.186282
cg03722322	0.13975	0.0784635	0.0784714	-0.00493688	0.0441403	0.91121	-0.117493	0.0632775	0.0668054
cg03722346	0.00218901	0.00821271	0.79047	-0.000199362	0.00462012	0.965682	-0.00112674	0.0066232	0.86532
cg03722357	0.003349	0.00829571	0.687445	-0.0036004	0.00466682	0.442556	-0.00670732	0.00669014	0.318915
cg03722396	-0.00115888	0.0053449	0.828869	-9.65802e-05	0.00300682	0.974451	-0.000407534	0.00431044	0.924898
cg03722404	-0.00757081	0.00787109	0.338853	0.000603331	0.00442795	0.891942	0.00529184	0.0063477	0.406808
cg03722425	-0.000757684	0.00653128	0.907919	0.00186728	0.00367422	0.612622	0.00134222	0.0052672	0.799473
cg03722472	-0.0298179	0.0230769	0.199821	0.0269803	0.0129821	0.0407005	0.0225461	0.0186105	0.229073
cg03722487	-0.0142655	0.0245752	0.563124	-0.00927091	0.013825	0.504298	0.0113025	0.0198188	0.569983
cg03722506	-0.00159523	0.0103448	0.877813	-0.00323158	0.00581954	0.58015	0.0127562	0.00834264	0.129969
cg03722513	0.00567579	0.0188866	0.764515	0.0145796	0.0106248	0.173606	-0.0193805	0.0152312	0.206694
cg03722525	0.00337481	0.0129215	0.794587	-0.00600821	0.00726908	0.41081	-0.00602756	0.0104206	0.564506
cg03722526	0.00125302	0.00308226	0.685377	-0.000119568	0.00173395	0.945186	-0.000732645	0.00248571	0.768909
cg03722586	0.00180489	0.00254694	0.480482	-0.000155438	0.0014328	0.913867	-0.00145103	0.002054	0.481847
cg03722618	0.00829907	0.00695344	0.235986	-0.00706507	0.00391171	0.0744373	-0.00461889	0.00560765	0.412429
cg03722643	0.00204257	0.00268829	0.449474	-0.000557105	0.00151232	0.713507	-0.00322217	0.00216799	0.140914
cg03722670	0.0162824	0.00813315	0.0484759	-0.00546057	0.00457537	0.236005	-0.0127152	0.00655904	0.0558712
cg03722709	0.00213517	0.0141489	0.880406	0.00206211	0.00795956	0.796205	-0.000150903	0.0114105	0.989479
cg03722757	-0.0104111	0.0108024	0.337891	-0.00542628	0.00607697	0.374418	0.021767	0.00871166	0.014393
cg03722812	0.00623101	0.0127406	0.626053	-0.00323547	0.00716731	0.652837	0.00379844	0.0102747	0.712535
cg03722829	0.00123078	0.0103251	0.905397	0.00520795	0.00580849	0.372459	-0.00754415	0.00832678	0.367491
cg03722845	0.0122418	0.00862811	0.159605	-0.00506665	0.00485381	0.299515	-0.0113321	0.0069582	0.1071
cg03722871	0.00659378	0.00783681	0.402493	0.00157995	0.00440866	0.720951	6.42227e-05	0.00632006	0.991916
cg03722884	-0.17013	0.0668105	0.0126843	0.0629659	0.0375848	0.0975498	0.0857907	0.0538798	0.115039
cg03722888	0.00589824	0.00289377	0.044633	-0.000519991	0.00162791	0.750191	-0.00284377	0.0023337	0.226381
cg03722901	0.00367108	0.0163902	0.82331	-4.7953e-05	0.00922044	0.995863	-0.00238009	0.013218	0.857531
cg03722909	0.00297626	0.00787267	0.706336	0.0059549	0.00442883	0.182339	-0.00404282	0.00634897	0.525987
cg03722970	0.00853938	0.00999282	0.395201	-0.00284401	0.00562154	0.614228	-0.00577574	0.00805878	0.475523
cg03723001	0.00521178	0.0368361	0.887821	-0.0240268	0.0207224	0.249516	-0.0113839	0.0297068	0.702522
cg03723028	-0.0254216	0.00973497	0.0106592	0.00458569	0.00547649	0.404748	0.016692	0.00785084	0.0363919
cg03723123	-0.0326712	0.0134996	0.0176438	-0.00444899	0.0075943	0.55954	0.0206829	0.0108868	0.0608489
cg03723148	0.00597791	0.0109839	0.587698	0.00107646	0.00617907	0.862114	-0.00700127	0.00885803	0.431502
cg03723178	-0.00460929	0.0081192	0.571733	-0.00336504	0.00456752	0.463314	0.00319847	0.00654779	0.626467
cg03723227	0.020129	0.0278979	0.472568	-0.0373367	0.0156942	0.0195985	-0.0103549	0.0224985	0.646513
cg03723247	0.00701363	0.00477958	0.145954	-0.00192693	0.00268879	0.475552	-0.00442277	0.00385453	0.254427
cg03723251	-0.0151877	0.0114993	0.190132	0.00939421	0.00646904	0.150133	0.00952985	0.00927372	0.307045
cg03723270	-0.0096861	0.0309714	0.755241	-0.0510315	0.0174232	0.00436508	0.00011046	0.0249771	0.996482
cg03723284	0.00037433	0.00786865	0.962169	0.00138801	0.00442657	0.754621	-0.00260311	0.00634573	0.682681
cg03723307	-0.00369952	0.0196669	0.85124	0.00786821	0.0110638	0.478927	-0.0105894	0.0158605	0.50616
cg03723321	0.000892883	0.0130248	0.945507	-0.00794991	0.00732722	0.280997	-0.0178332	0.010504	0.0932128
cg03723356	0.0159782	0.0190572	0.404138	-0.014251	0.0107208	0.187309	-0.0281066	0.0153688	0.070936
cg03723393	-0.0214136	0.0311014	0.493007	-0.00270387	0.0174963	0.877551	-0.00300533	0.0250819	0.904908
cg03723481	0.0131005	0.0233729	0.576612	0.0196908	0.0131486	0.137952	-0.0139886	0.0188493	0.460053
cg03723497	0.0254422	0.0100231	0.0129602	-0.0120047	0.00563856	0.0361443	-0.0147201	0.00808319	0.0721144
cg03723506	0.00142948	0.00420075	0.734477	-0.000212083	0.00236316	0.928701	0.000437495	0.00338772	0.897551
cg03723510	0.00984816	0.00907813	0.281068	-0.00690192	0.00510698	0.180131	-0.0056809	0.00732113	0.439927
cg03723552	-0.00850424	0.0120942	0.483872	0.00473025	0.00680367	0.488795	0.00385215	0.00975343	0.693867
cg03723629	0.00546812	0.0118058	0.644424	0.00549505	0.00664143	0.410333	-0.00703162	0.00952085	0.462215
cg03723646	0.00451218	0.00768902	0.558871	-0.00629283	0.00432552	0.149404	-0.00971398	0.00620087	0.120935
cg03723653	0.00620521	0.0187373	0.741332	-0.0158	0.0105408	0.137596	0.00472725	0.0151108	0.755169
cg03723688	-0.0120622	0.0114289	0.294227	0.00766793	0.0064294	0.23633	-0.000147695	0.00921689	0.987252
cg03723715	0.00719646	0.0139782	0.608005	8.8264e-05	0.00786355	0.991071	-0.00812929	0.0112728	0.472802
cg03723716	0.00929595	0.0284246	0.744443	-0.0227369	0.0159905	0.158715	0.000473308	0.0229232	0.983575
cg03723730	0.00565363	0.0112715	0.617255	0.00130553	0.00634085	0.837367	0.0018779	0.00908996	0.836824
cg03723741	0.00313622	0.00956328	0.74376	-0.00201395	0.0053799	0.709079	-0.00245914	0.00771238	0.750618
cg03723757	-0.00320569	0.0092098	0.728646	0.000467651	0.00518104	0.928292	-0.00317289	0.00742731	0.670319
cg03723787	-0.00515778	0.00917764	0.5756	-0.00195997	0.00516296	0.705173	0.00634487	0.00740138	0.393715
cg03723845	-0.0027313	0.0109107	0.802936	-0.00495994	0.00613792	0.421299	0.00274044	0.00879905	0.756223
cg03723902	-0.00176872	0.00316561	0.577815	-0.000326017	0.00178084	0.85518	0.00185823	0.00255293	0.468687
cg03723907	0.00314893	0.0156338	0.840853	0.00581928	0.0087949	0.509975	-0.0046133	0.012608	0.715346
cg03723935	-0.0031976	0.00424535	0.453411	0.000563347	0.00238826	0.814092	0.00267395	0.0034237	0.436965
cg03724006	0.0447601	0.0400093	0.266401	-0.0372673	0.0225075	0.101456	-0.047671	0.0322658	0.143252
cg03724010	-0.00912778	0.00781868	0.2463	-0.00226683	0.00439846	0.607633	0.00547779	0.00630543	0.387435
cg03724059	0.000348745	0.00840973	0.967019	-0.00871561	0.00473096	0.0689255	-0.00445907	0.00678209	0.512651
cg03724062	0.0111773	0.0185394	0.548185	0.00234595	0.0104295	0.82257	-0.0192223	0.0149513	0.202052
cg03724203	0.0227317	0.0198002	0.254168	-0.0196018	0.0111388	0.0820428	-0.0218484	0.015968	0.174838
cg03724229	0.00804534	0.0112027	0.474626	0.00188132	0.00630215	0.766034	-0.00907574	0.00903447	0.317956
cg03724238	0.00304548	0.010543	0.773389	0.00595796	0.00593104	0.31797	-0.0137421	0.00850247	0.109747
cg03724260	0.00326466	0.00238529	0.174711	-0.00177992	0.00134187	0.188244	-0.00275568	0.00192364	0.155658
cg03724279	-0.0140122	0.0142179	0.327159	0.00789749	0.00799837	0.326255	0.0151481	0.0114661	0.190007
cg03724289	0.011156	0.016657	0.504835	-0.0119943	0.00937055	0.204027	-0.0207129	0.0134332	0.126808
cg03724299	0.00127663	0.0134256	0.924468	-0.00307694	0.00755268	0.684741	0.0053377	0.0108272	0.623291
cg03724308	-0.00747772	0.021306	0.726481	-0.0107772	0.0119859	0.371109	-0.000365374	0.0171824	0.983085
cg03724327	-0.00327939	0.00832667	0.694684	-0.0133099	0.00468423	0.00562081	0.00664963	0.0067151	0.324862
cg03724350	-0.00067897	0.00299958	0.821469	0.000129936	0.00168744	0.938803	0.000237452	0.00241903	0.922037
cg03724368	0.0129467	0.0142308	0.365518	0.00238686	0.00800563	0.766318	-0.0104432	0.0114765	0.365417
cg03724413	-0.0473901	0.0216041	0.0309962	0.0175515	0.0121535	0.152373	0.0285006	0.0174228	0.105573
cg03724445	0.0026571	0.00386346	0.493481	-0.000546529	0.00217342	0.802065	-0.00169583	0.00311572	0.587672
cg03724447	0.00275184	0.00846145	0.745813	2.63684e-05	0.00476006	0.995593	-0.00253157	0.0068238	0.711567
cg03724487	0.00452368	0.0194482	0.81663	-0.00336846	0.0109407	0.758925	0.00425922	0.0156841	0.786617
cg03724545	0.00512059	0.00726445	0.48281	0.00405642	0.00408667	0.323723	-0.00556436	0.00585847	0.344908
cg03724612	0.00581132	0.0374167	0.876942	0.0185115	0.0210491	0.381641	0.00513924	0.030175	0.865168
cg03724628	-0.0030594	0.010824	0.778132	-0.00194749	0.00608913	0.749882	0.00143507	0.00872911	0.869806
cg03724640	0.00398988	0.0102762	0.698791	-0.00269466	0.00578095	0.642317	-0.00860791	0.00828731	0.301897
cg03724677	-0.00382498	0.0109675	0.728135	-0.00253247	0.00616986	0.682503	0.00730039	0.00884483	0.411464
cg03724702	0.00579263	0.0110134	0.600284	0.00215304	0.00619568	0.72907	0.00253144	0.00888184	0.776328
cg03724721	-0.0255812	0.0246542	0.3024	0.0231601	0.0138694	0.0986246	0.0197779	0.0198826	0.322689
cg03724728	-0.00102059	0.00838152	0.903371	0.00430573	0.00471509	0.36373	0.00150719	0.00675934	0.824087
cg03724752	0.00192603	0.0165737	0.90776	0.0108932	0.00932365	0.245937	-0.00398068	0.013366	0.766565
cg03724754	0.0137719	0.0118764	0.249457	0.00453092	0.00668116	0.49951	-0.00840757	0.0095778	0.382517
cg03724763	-0.00905391	0.00650301	0.167474	0.00128758	0.00365832	0.725741	0.00196991	0.0052444	0.708133
cg03724782	0.0605092	0.0244064	0.0151415	-0.00533097	0.01373	0.698786	-0.060297	0.0196827	0.00293069
cg03724794	-0.0187332	0.0144928	0.199655	0.00932894	0.00815302	0.25574	0.0170864	0.0116878	0.147457
cg03724799	-0.00980419	0.00684644	0.155808	0.00129554	0.00385152	0.737419	0.00714235	0.00552136	0.199313
cg03724844	-0.000913953	0.0253311	0.971303	0.018862	0.0142502	0.189176	0.00317516	0.0204285	0.876852
cg03724874	0.0444426	0.0445694	0.32152	0.00823908	0.0250729	0.743262	-0.0590048	0.0359433	0.104367
cg03724882	-0.00659882	0.0073848	0.374077	-0.000158122	0.00415438	0.969728	0.00355652	0.00595553	0.551975
cg03724891	-0.0325326	0.0130726	0.0147752	0.0139176	0.00735411	0.0618301	0.0221334	0.0105425	0.0387431
cg03724896	-0.0270483	0.0165864	0.106642	0.0265496	0.0093308	0.00555763	0.0187668	0.0133762	0.164259
cg03724931	-0.00379123	0.00304068	0.215882	0.000603944	0.00171056	0.724912	0.00155541	0.00245218	0.527591
cg03724949	-0.0239297	0.0153276	0.122188	0.00378757	0.00862265	0.661589	0.00665819	0.012361	0.591541
cg03724962	-0.0154932	0.0173349	0.373976	0.00833175	0.0097519	0.395301	0.0122196	0.0139799	0.384536
cg03724964	-0.00873341	0.0108753	0.424187	-0.00282007	0.006118	0.646015	0.00352683	0.00877048	0.688602
cg03724986	-0.00916607	0.013094	0.485826	0.0132462	0.00736614	0.0756866	0.00950822	0.0105598	0.370441
cg03725042	0.0126628	0.00768922	0.103286	-0.00364308	0.00432563	0.402035	-0.0106186	0.00620103	0.0904704
cg03725044	0.00492377	0.0159605	0.758459	-0.0103205	0.00897873	0.253601	0.00976865	0.0128715	0.44999
cg03725064	0.00347133	0.00925171	0.708439	-0.00732377	0.00520462	0.163024	-0.000645372	0.00746111	0.931274
cg03725115	0.000729663	0.0121527	0.952264	0.00170781	0.00683659	0.803341	-0.00385966	0.00980063	0.694702
cg03725120	0.00244069	0.00763583	0.750029	0.00316033	0.0042956	0.463931	-0.00287022	0.00615797	0.642338
cg03725130	0.00327185	0.00349325	0.351607	-0.00380601	0.00196516	0.056098	-0.00273263	0.00281716	0.334802
cg03725134	-0.00936157	0.00821141	0.25746	0.00485065	0.00461939	0.296666	0.00674623	0.00662215	0.311219
cg03725137	0.00549571	0.0142965	0.701635	0.00360255	0.00804262	0.655342	-0.0149528	0.0115295	0.19817
cg03725192	0.00638291	0.0118941	0.592915	0.00210472	0.00669113	0.753871	0.003525	0.0095921	0.714167
cg03725293	-0.0337563	0.0208765	0.109595	0.0203895	0.0117442	0.0861648	0.0449895	0.016836	0.00903115
cg03725309	0.000996786	0.0034636	0.774209	-0.000700505	0.00194848	0.720102	-0.000546225	0.00279325	0.845427
cg03725322	0.0145052	0.011927	0.22729	-0.0129965	0.00670963	0.0560688	-0.00467101	0.00961862	0.628485
cg03725354	0.016847	0.00963765	0.084068	0.00219798	0.00542174	0.686201	-0.00876985	0.00777236	0.262352
cg03725360	-0.00788023	0.00777149	0.313464	-0.000163103	0.00437191	0.970328	0.00640122	0.00626738	0.309985
cg03725380	0.0121586	0.0106212	0.255523	-0.00335696	0.00597501	0.575708	-0.0114856	0.00856551	0.183521
cg03725404	-0.0088342	0.0157848	0.577179	0.00909179	0.00887986	0.308804	0.00803635	0.0127298	0.529536
cg03725414	0.0100393	0.0242565	0.680003	-0.0131174	0.0136457	0.339136	-0.0158733	0.0195618	0.419378
cg03725426	0.00394053	0.0187032	0.833636	0.0130586	0.0105216	0.217977	-0.0120166	0.0150833	0.427858
cg03725444	-0.001648	0.00965352	0.864854	-0.00541612	0.00543067	0.321439	0.000148319	0.00778516	0.984845
cg03725447	0.0076721	0.0095152	0.422321	-0.00814282	0.00535285	0.131919	-0.0110554	0.00767361	0.153341
cg03725458	0.0058902	0.00901735	0.515386	0.00155652	0.00507278	0.759717	-0.0092232	0.00727211	0.208154
cg03725488	-0.0400019	0.0292701	0.17534	-0.0127323	0.0164661	0.441526	0.0240467	0.0236051	0.311234
cg03725536	-0.00211148	0.0210134	0.920198	0.00599669	0.0118213	0.613273	0.00756624	0.0169464	0.656386
cg03725544	0.0567506	0.0454125	0.214851	3.14117e-06	0.0255472	0.999902	-0.0252716	0.0366233	0.492048
cg03725573	-0.00325581	0.0101007	0.747991	0.0079549	0.00568224	0.165165	-0.000349155	0.0081458	0.965911
cg03725581	-0.0113222	0.0129687	0.385098	-0.00220369	0.00729563	0.763347	0.0101512	0.0104587	0.334501
cg03725652	-0.00109353	0.00858072	0.898893	-0.00553066	0.00482715	0.255118	0.00720736	0.00691999	0.300584
cg03725686	-0.0155016	0.00877247	0.0808056	-0.000379316	0.00493503	0.938914	0.0161607	0.00707463	0.0248449
cg03725688	-0.00588005	0.0129989	0.65217	0.0100865	0.00731265	0.171413	0.00337017	0.0104831	0.748631
cg03725749	0.00411499	0.011593	0.723503	0.00912172	0.00652175	0.165552	-0.00893103	0.00934928	0.342153
cg03725761	0.00346468	0.00403468	0.392908	0.00163575	0.00226974	0.473086	-0.00214173	0.0032538	0.512172
cg03725784	-0.00319642	0.0174424	0.855033	-0.00666032	0.00981235	0.499128	0.00669418	0.0140665	0.635371
cg03725852	0.000102866	0.00371675	0.977985	-0.00201284	0.00209089	0.338442	0.00181325	0.0029974	0.546831
cg03725893	0.00859159	0.0142606	0.548465	-0.00155793	0.00802242	0.846485	-0.0226935	0.0115006	0.0517163
cg03725899	0.0172793	0.0105071	0.103758	-0.00602058	0.00591083	0.311298	-0.00786002	0.0084735	0.356242
cg03725922	-0.010992	0.00920102	0.235548	0.00357066	0.00517611	0.492176	0.00336142	0.00742023	0.651697
cg03726000	0.00191671	0.01558	0.902379	-0.00292493	0.00876465	0.739414	-0.00101695	0.0125646	0.935682
cg03726004	0.0123386	0.0192323	0.522886	-0.00139264	0.0108193	0.897885	-0.00786557	0.01551	0.613378
cg03726015	0.0270635	0.0220206	0.222461	-0.0125544	0.0123879	0.313723	-0.00420715	0.0177587	0.813299
cg03726060	0.00736827	0.00816238	0.36923	-0.00976206	0.00459181	0.0364064	-0.002604	0.00658262	0.6934
cg03726147	0.000722375	0.0112896	0.949132	-0.00661074	0.00635107	0.30088	0.00615267	0.00910461	0.501018
cg03726156	0.00373084	0.0133713	0.780908	-0.000905137	0.00752212	0.904506	0.00289789	0.0107834	0.788784
cg03726193	-0.0281413	0.0246922	0.257619	0.0431989	0.0138908	0.00254708	0.00686734	0.0199132	0.731049
cg03726209	-0.0352471	0.0142332	0.015254	0.0225284	0.00800701	0.00608498	0.022938	0.0114785	0.0488756
cg03726236	-0.0151213	0.0135685	0.268231	0.00955331	0.00763308	0.214161	0.0101859	0.0109424	0.354562
cg03726259	-0.0680857	0.130027	0.601901	-0.0066458	0.0731478	0.927822	0.137005	0.104861	0.194895
cg03726312	0.00654134	0.0104679	0.533715	-0.00652546	0.00588882	0.27094	-0.0102705	0.00844195	0.227122
cg03726357	-0.0206396	0.0141772	0.149122	0.00428985	0.00797548	0.592066	0.0175341	0.0114333	0.128842
cg03726377	-0.00473682	0.022769	0.835697	0.0073124	0.0128089	0.569584	0.000214197	0.0183622	0.99072
cg03726437	0.00111159	0.00554413	0.841569	0.001044	0.0031189	0.73865	-7.20974e-06	0.00447111	0.998717
cg03726490	0.0123558	0.0148256	0.406951	-0.0074058	0.00834028	0.377071	0.000139899	0.0119562	0.990692
cg03726496	0.0134519	0.00842887	0.114216	-0.00566367	0.00474173	0.235632	-0.00693149	0.00679753	0.310761
cg03726525	0.016579	0.011605	0.156783	-0.00409756	0.00652851	0.531921	-0.0139662	0.00935897	0.139327
cg03726529	-0.00785688	0.00755454	0.30128	0.00245464	0.00424987	0.565074	0.0121343	0.00609242	0.0496149
cg03726532	0.0175009	0.00717534	0.0168068	-0.00821164	0.00403654	0.0450363	-0.00514907	0.00578661	0.376071
cg03726556	-0.0135172	0.0142784	0.346482	0.0158996	0.00803245	0.0510046	0.0113932	0.011515	0.325262
cg03726564	0.00457518	0.0108024	0.672975	-0.00862554	0.00607696	0.159444	-0.00420214	0.00871165	0.630792
cg03726569	0.00357763	0.00645357	0.580785	-0.00595837	0.00363051	0.104452	-0.00146357	0.00520453	0.779232
cg03726628	-0.000933533	0.00938441	0.920994	-0.00136274	0.00527927	0.796931	0.00908241	0.00756813	0.23344
cg03726640	-0.0029218	0.00731548	0.690601	0.00442566	0.00411538	0.285241	0.00224262	0.00589962	0.704798
cg03726683	0.0157603	0.011656	0.179922	-0.00042596	0.00655715	0.948358	-0.0212538	0.00940004	0.0263109
cg03726693	0.0248082	0.0338188	0.465234	-0.030951	0.019025	0.107469	-0.025994	0.0272734	0.343247
cg03726738	0.00358733	0.00943053	0.704601	-0.00576732	0.00530522	0.280065	-0.00549342	0.00760533	0.472085
cg03726739	0.00807657	0.00698047	0.250504	0.000233296	0.00392692	0.952766	-0.00208828	0.00562945	0.711593
cg03726785	-0.0261856	0.0177533	0.143914	0.0138696	0.00998725	0.168544	0.01582	0.0143173	0.272297
cg03726791	-0.0100003	0.0170644	0.559407	0.0147904	0.00959974	0.127103	0.0178958	0.0137617	0.196978
cg03726804	0.00430072	0.0293138	0.883706	-0.0154622	0.0164907	0.35109	-0.0223975	0.0236403	0.346108
cg03726817	-0.00115782	0.00927203	0.900919	-0.00554369	0.00521605	0.290877	0.00278565	0.0074775	0.710419
cg03726819	-0.0086387	0.00946901	0.364184	-0.000703297	0.00532687	0.895274	0.0068476	0.00763635	0.372406
cg03726858	-0.00570228	0.0125395	0.650452	-0.0207364	0.0070542	0.00423152	-0.00321186	0.0101126	0.751559
cg03726863	0.0281295	0.0143274	0.0528769	-0.0126185	0.00806	0.121165	-0.0160171	0.0115544	0.169302
cg03726881	0.00781637	0.00865842	0.369211	0.00497791	0.00487086	0.309691	-0.00833862	0.00698264	0.235725
cg03727015	-0.00456179	0.00410634	0.269739	0.00692488	0.00231006	0.00356592	0.00124739	0.00331159	0.707354
cg03727063	0.00342587	0.011467	0.765853	0.00277431	0.00645086	0.668234	-0.00372427	0.00924766	0.688161
cg03727169	0.00667744	0.0114478	0.561239	0.00340582	0.00644005	0.598288	-0.0103897	0.00923216	0.263597
cg03727192	0.00768644	0.0119115	0.520474	0.00777564	0.00670091	0.24914	-0.0103122	0.00960612	0.286085
cg03727202	-0.0354013	0.0206428	0.0899991	0.0243885	0.0116128	0.0386803	0.0143575	0.0166476	0.390871
cg03727207	-0.00983939	0.0115614	0.397129	-0.00734314	0.00650395	0.262062	0.0135065	0.00932377	0.151126
cg03727213	0.000822002	0.00471157	0.861915	0.000950247	0.00265053	0.720849	-0.000242645	0.00379968	0.949232
cg03727227	-0.013201	0.0118647	0.269004	0.00280888	0.00667456	0.674938	0.00957789	0.00956835	0.319669
cg03727240	0.00421078	0.00902862	0.642135	0.00369741	0.00507912	0.468637	-0.010154	0.0072812	0.166784
cg03727248	-0.00025529	0.00681825	0.97022	0.00218572	0.00383566	0.570288	-0.000168252	0.00549863	0.975661
cg03727254	0.00889552	0.00774651	0.254056	-4.2748e-05	0.00435786	0.992196	-0.00858516	0.00624723	0.172982
cg03727280	0.0359896	0.0187299	0.058019	-0.00783474	0.0105367	0.459187	-0.024194	0.0151049	0.112924
cg03727333	0.0118011	0.0156983	0.454281	-0.00649653	0.00883119	0.463978	-0.00522821	0.01266	0.680668
cg03727337	0.00438751	0.00725633	0.547025	-0.00400672	0.0040821	0.329116	0.000504519	0.00585192	0.931499
cg03727341	-0.0050052	0.0146279	0.73307	-0.00109593	0.00822907	0.894368	-0.000194623	0.0117968	0.986876
cg03727342	-0.000136756	0.00353243	0.969209	-0.00222125	0.00198719	0.266809	0.00303705	0.00284875	0.289398
cg03727373	-0.00286195	0.00937572	0.760921	0.00597427	0.00527439	0.260528	0.00357566	0.00756112	0.637496
cg03727389	-0.00349943	0.00847367	0.680663	0.00263999	0.00476693	0.581161	-0.00187603	0.00683366	0.784345
cg03727433	-0.00130221	0.00941779	0.890353	-0.00226166	0.00529805	0.670542	0.0039451	0.00759505	0.604811
cg03727481	0.00480323	0.00989658	0.628682	-0.00546549	0.0055674	0.329036	-0.000667356	0.00798117	0.933558
cg03727561	0.0275384	0.00773582	0.000610422	-0.0130393	0.00435185	0.00358121	-0.0177604	0.00623861	0.00553417
cg03727673	0.00596432	0.0327665	0.855996	-0.013912	0.018433	0.452495	-0.00671237	0.0264248	0.800095
cg03727700	0.00585366	0.00336119	0.0852065	-0.00228744	0.00189087	0.229737	-0.00282133	0.00271066	0.300907
cg03727732	0.00245698	0.012073	0.839223	0.000731929	0.00679178	0.914435	-0.00626233	0.00973639	0.521833
cg03727836	0.00372114	0.00336597	0.272054	-0.00268615	0.00189355	0.159678	-0.00269307	0.00271451	0.323963
cg03727842	-0.00340449	0.0158592	0.830539	0.00205673	0.00892173	0.818234	-0.000385568	0.0127898	0.976021
cg03727968	-0.00312315	0.00951536	0.743551	-0.00202252	0.00535294	0.706496	0.00410098	0.00767373	0.594448
cg03728099	-0.0242984	0.0231895	0.297692	0.0110443	0.0130454	0.399594	0.01779	0.0187013	0.344164
cg03728117	0.0136087	0.00958173	0.159185	-0.00225605	0.00539028	0.676608	-0.00525274	0.00772726	0.498499
cg03728197	0.00446887	0.0166118	0.788568	5.7851e-05	0.0093451	0.995075	-0.00479404	0.0133967	0.721341
cg03728257	0.00705967	0.0117861	0.550779	-0.00186925	0.00663039	0.778689	-0.00594486	0.00950503	0.533355
cg03728296	-0.00822719	0.00798204	0.3056	-0.0024844	0.00449036	0.581528	0.0085984	0.00643718	0.1852
cg03728327	-0.0379439	0.0296512	0.204141	0.0192927	0.0166805	0.250676	0.0155197	0.0239124	0.518073
cg03728333	0.00333257	0.00845343	0.694401	-0.00103015	0.00475554	0.829022	-0.00229987	0.00681733	0.73668
cg03728395	-0.0132414	0.0279568	0.636973	-0.00341815	0.0157273	0.828465	0.0142539	0.022546	0.528944
cg03728425	0.0257271	0.0266506	0.33711	-0.0176337	0.0149925	0.242813	0.00588858	0.0214926	0.784763
cg03728457	-0.00959472	0.00613228	0.121386	0.00191729	0.00344976	0.579825	0.00747974	0.00494542	0.134127
cg03728520	-0.00216813	0.0171542	0.899721	0.012282	0.00965023	0.206589	0.000592041	0.0138341	0.965965
cg03728559	-0.00404449	0.0134407	0.764214	0.00782218	0.00756115	0.303827	-0.00249313	0.0108393	0.818638
cg03728580	0.00347828	0.00453392	0.445107	-0.00121303	0.00255059	0.635589	-0.00534966	0.00365642	0.147131
cg03728595	0.0167513	0.00843834	0.0503533	-0.0113845	0.00474706	0.0186634	-0.012514	0.00680516	0.0694212
cg03728674	0.0103227	0.0220137	0.640326	-0.00605061	0.012384	0.626395	-0.0107637	0.0177531	0.54593
cg03728778	-0.00146066	0.0197282	0.941153	0.00245769	0.0110983	0.825275	0.00307323	0.01591	0.847291
cg03728780	0.00413768	0.00386698	0.287648	-0.00676668	0.0021754	0.0025421	-0.00263665	0.00311856	0.400221
cg03728799	-0.00788885	0.0140043	0.574702	0.0104015	0.00787822	0.190284	0.00726431	0.0112939	0.52182
cg03728850	-0.0142681	0.0130989	0.279117	0.00742636	0.0073689	0.316412	0.00787275	0.0105637	0.458169
cg03728955	-0.0173766	0.010977	0.117135	0.00769043	0.00617518	0.216415	0.0175259	0.00885246	0.0509646
cg03729035	0.0148928	0.0133252	0.266867	-0.00905549	0.00749618	0.230392	0.0045818	0.0107462	0.67092
cg03729042	0.0270113	0.0121575	0.0289551	0.00494618	0.0068393	0.471543	-0.0243344	0.00980451	0.0150342
cg03729056	0.00391226	0.00993943	0.694854	-0.00977667	0.00559151	0.0839903	-0.00624905	0.00801573	0.437793
cg03729083	-0.00464941	0.00731888	0.526963	-0.00229457	0.00411729	0.578786	-0.00129701	0.00590236	0.826597
cg03729092	-0.00666185	0.0280468	0.81282	-0.0203542	0.015778	0.200536	0.00402573	0.0226186	0.85916
cg03729128	-0.00268185	0.0082784	0.746766	0.00247421	0.00465708	0.59661	0.00169345	0.00667618	0.800374
cg03729152	0.00544988	0.0129466	0.674854	0.00323371	0.00728323	0.658176	-0.00468376	0.0104409	0.654864
cg03729184	-0.00663218	0.0070473	0.349324	0.00668505	0.00396452	0.0954207	-0.000893274	0.00568335	0.875481
cg03729204	0.0110479	0.0156845	0.483118	-0.0011034	0.00882343	0.900777	-0.00847906	0.0126489	0.504457
cg03729251	-0.000592185	0.0215442	0.978136	0.00159367	0.0121198	0.895697	0.00102929	0.0173745	0.952899
cg03729265	-0.00306498	0.00841498	0.716591	0.00607294	0.00473391	0.203028	0.000590919	0.00678632	0.930817
cg03729276	-0.00363588	0.0302473	0.904604	0.00943178	0.0170159	0.580834	-0.0177998	0.0243932	0.467578
cg03729288	0.0224422	0.014194	0.117569	-0.00127672	0.00798497	0.873347	-0.0170684	0.0114469	0.139638
cg03729292	-0.00139388	0.0033473	0.678152	0.000542776	0.00188305	0.773863	0.00229261	0.00269946	0.398107
cg03729337	-0.0196126	0.00920749	0.0360565	0.0159524	0.00517975	0.0027902	0.017118	0.00742545	0.0235856
cg03729439	-0.0165503	0.00764261	0.0331491	-0.00160961	0.00429941	0.709055	0.0226026	0.00616344	0.000426454
cg03729455	0.0189941	0.0101347	0.0643435	-0.00747624	0.00570135	0.193284	-0.014333	0.0081732	0.0830937
cg03729462	0.0132562	0.0110756	0.234679	0.00124684	0.00623066	0.84187	-0.00522193	0.00893199	0.560344
cg03729508	0.000347517	0.00352024	0.921593	0.00372572	0.00198034	0.0633471	-0.0024391	0.00283893	0.392668
cg03729521	0.0416263	0.0146835	0.00572644	-0.00620942	0.00826031	0.454298	-0.0274182	0.0118416	0.0230001
cg03729553	-0.0162015	0.0119617	0.179184	0.012501	0.00672915	0.0666682	0.00219811	0.0096466	0.820299
cg03729670	-0.0251389	0.00840193	0.00362637	0.00430441	0.00472657	0.365038	0.0145321	0.0067758	0.0348308
cg03729676	-0.0153488	0.0184143	0.406884	0.0165365	0.0103591	0.114127	0.00932075	0.0148503	0.531918
cg03729715	0.026422	0.031569	0.404962	0.00622471	0.0177594	0.726829	-0.0228097	0.025459	0.372816
cg03729818	0.0213481	0.0219929	0.33446	-0.0184518	0.0123723	0.139564	-0.0191758	0.0177363	0.282685
cg03729853	0.00214637	0.00293861	0.467153	0.000305577	0.00165314	0.85379	-0.00368049	0.00236986	0.12413
cg03729889	-0.000336672	0.00831467	0.967796	-0.00256543	0.00467748	0.584811	-0.000575079	0.00670543	0.931856
cg03729936	-0.00166312	0.008895	0.852127	-0.00348488	0.00500395	0.488063	0.00584577	0.00717344	0.417396
cg03729940	0.00513686	0.0109417	0.639932	-0.00532453	0.00615535	0.38946	-0.00454862	0.00882403	0.607555
cg03729961	-0.00998972	0.0153348	0.516519	-0.00941362	0.00862671	0.27826	0.015039	0.0123669	0.227325
cg03730027	0.00151203	0.00989768	0.878945	0.00956506	0.00556802	0.0894637	-0.00563702	0.00798206	0.481988
cg03730114	0.0133361	0.00968141	0.171975	-0.00724336	0.00544635	0.187093	-0.00796312	0.00780764	0.310664
cg03730137	0.00927354	0.0117831	0.43346	-0.00418591	0.00662869	0.529419	-0.00685716	0.0095026	0.472515
cg03730204	0.00454222	0.0118444	0.702313	-0.0104884	0.00666315	0.119183	0.0132233	0.00955199	0.169874
cg03730249	0.00345974	0.00898975	0.701307	2.0913e-05	0.00505725	0.99671	-0.00284691	0.00724985	0.695535
cg03730266	0.00645294	0.0092901	0.489198	0.00213884	0.00522622	0.683384	-0.00564985	0.00749207	0.452867
cg03730279	-0.000120402	0.00635785	0.984935	-0.00755882	0.00357666	0.0375004	0.00996537	0.00512734	0.0552555
cg03730280	0.00401312	0.00775763	0.606282	0.00142514	0.00436412	0.744804	-0.00377436	0.0062562	0.547916
cg03730309	0.0027669	0.00696584	0.692209	-0.00495612	0.00391869	0.209422	0.00278606	0.00561766	0.621211
cg03730314	-0.0305032	0.0395367	0.44254	0.0138471	0.0222417	0.53523	0.039707	0.0318847	0.216432
cg03730367	0.00539798	0.00697041	0.440835	-0.00265283	0.00392126	0.500543	-0.00641563	0.00562134	0.25695
cg03730372	0.00138352	0.00825147	0.867242	-0.00211324	0.00464193	0.650091	-0.00251842	0.00665446	0.706035
cg03730377	-0.0197802	0.0101093	0.0536735	0.00634895	0.00568706	0.267403	0.0184917	0.00815271	0.0258543
cg03730385	-0.0110819	0.0120917	0.362006	0.00123299	0.00680229	0.856595	0.00689935	0.00975146	0.481179
cg03730389	0.00695747	0.0210867	0.742253	0.00699203	0.0118625	0.557142	-0.000377303	0.0170056	0.982351
cg03730428	-0.00208007	0.00359167	0.564028	-0.000816312	0.00202052	0.68722	0.00265326	0.00289653	0.362251
cg03730442	-0.00386629	0.0120376	0.748859	0.00055086	0.00677185	0.935358	-0.000435333	0.00970781	0.964337
cg03730474	-0.00291056	0.0101472	0.774937	0.00263413	0.00570839	0.645655	0.00596785	0.00818329	0.46784
cg03730482	0.00662764	0.0104521	0.52772	-0.0105129	0.0058799	0.07735	-0.00425052	0.00842916	0.61538
cg03730490	-0.00471035	0.0270176	0.86201	0.000993803	0.0151989	0.94802	-0.0131388	0.0217885	0.548105
cg03730519	0.0291551	0.0183916	0.116626	-0.0131594	0.0103464	0.206883	-0.00876694	0.0148321	0.556036
cg03730529	-0.0423755	0.0321245	0.190678	0.0151942	0.0180719	0.402839	0.00436838	0.0259071	0.866498
cg03730535	-0.0129332	0.00537878	0.0183673	-0.000239533	0.00302587	0.93709	0.0114974	0.00433776	0.00958292
cg03730546	-0.0171658	0.0101777	0.0953449	-0.00299693	0.00572552	0.602035	0.0164087	0.00820785	0.0487872
cg03730609	0.00852754	0.0100375	0.397951	-0.00595102	0.00564666	0.294915	-0.00817873	0.0080948	0.315186
cg03730622	-0.00563199	0.0147215	0.702995	0.00899206	0.0082817	0.280649	0.010229	0.0118723	0.391338
cg03730703	0.00139984	0.0151338	0.92652	0.0111738	0.00851362	0.192899	-0.018977	0.0122047	0.123688
cg03730709	0.0118504	0.0117809	0.317321	-0.00607391	0.00662745	0.362009	-0.00762387	0.00950081	0.424534
cg03730738	0.0169503	0.0191703	0.379084	-0.00330516	0.0107844	0.759991	-0.0253575	0.01546	0.10466
cg03730875	-0.00794732	0.0112536	0.481992	-0.00462678	0.00633077	0.466887	0.00280369	0.00907551	0.758131
cg03730946	0.00597155	0.00600208	0.322602	-0.00346664	0.00337652	0.307479	-0.0088701	0.00484042	0.070378
cg03730958	0.00135505	0.00366136	0.712232	0.000795165	0.00205972	0.700421	0.000484921	0.00295273	0.869941
cg03730966	0.0102911	0.0120211	0.394356	-0.00275649	0.00676255	0.684584	-0.00380849	0.00969449	0.695413
cg03730969	-0.00344323	0.0145288	0.813232	0.00582761	0.00817327	0.477793	0.000814158	0.0117168	0.944766
cg03731056	-0.00102695	0.00454289	0.821701	-0.000874977	0.00255564	0.732917	0.0013225	0.00366365	0.719011
cg03731078	-0.0285013	0.0237473	0.2334	0.00663902	0.0133592	0.620499	0.0224738	0.0191512	0.243876
cg03731131	-0.028307	0.014141	0.0484984	0.0165662	0.00795511	0.0403066	0.0232347	0.0114041	0.0447206
cg03731158	0.00246375	0.00822398	0.765228	-0.00374527	0.00462647	0.42047	-0.000263679	0.00663229	0.96838
cg03731171	0.000654939	0.00280217	0.81576	-0.000511198	0.00157638	0.746519	0.000258953	0.00225983	0.909041
cg03731202	0.0165608	0.00885941	0.0650268	-0.0103926	0.00498393	0.0400485	-0.00617544	0.00714474	0.389837
cg03731205	-0.0166545	0.0264951	0.531303	-0.0119246	0.014905	0.425919	0.00794846	0.0213672	0.710823
cg03731235	0.0224841	0.0155212	0.151126	-0.000887812	0.00873156	0.919251	-0.0171136	0.0125172	0.175164
cg03731251	0.0111111	0.0120816	0.360346	0.00449413	0.00679661	0.510253	-0.0101457	0.00974331	0.300687
cg03731268	-0.0210436	0.0184644	0.257617	0.0053253	0.0103873	0.609508	0.0120765	0.0148907	0.419625
cg03731303	-0.00430936	0.00317182	0.177856	0.00154197	0.00178433	0.389927	0.00274515	0.00255794	0.286223
cg03731316	-0.0030143	0.00842455	0.72138	0.00344383	0.00473929	0.469434	0.00572781	0.00679404	0.401559
cg03731348	0.000123255	0.00739156	0.986735	0.0046624	0.00415818	0.265335	-0.000520756	0.00596098	0.93059
cg03731408	0.00857058	0.0101107	0.399002	-0.00155681	0.00568788	0.784975	-0.00842635	0.00815388	0.304341
cg03731458	-0.0371832	0.0254992	0.148468	0.0325095	0.0143448	0.0259734	0.0300377	0.020564	0.147786
cg03731464	-0.0173461	0.0106135	0.105885	-0.00244739	0.00597069	0.68291	0.010061	0.00855931	0.243096
cg03731473	-0.0170781	0.0188783	0.368214	0.0101828	0.0106202	0.340371	0.00747983	0.0152246	0.624481
cg03731588	-0.0102239	0.0091576	0.267383	0.00599222	0.00515168	0.24802	-0.00171091	0.00738522	0.817354
cg03731616	0.00492882	0.00813891	0.546402	1.50035e-05	0.00457861	0.997393	-0.0058947	0.00656369	0.371681
cg03731646	0.0278376	0.0310814	0.372976	-0.0133575	0.0174851	0.447019	-0.0264558	0.0250658	0.294209
cg03731647	0.0140421	0.010888	0.200659	-0.00689001	0.00612515	0.263809	-0.0109448	0.00878073	0.216021
cg03731661	-0.0077105	0.0142553	0.590001	-0.0074592	0.00801945	0.354933	0.00984382	0.0114963	0.394262
cg03731673	-0.00841462	0.00695275	0.229535	0.000170384	0.00391132	0.965356	0.0060576	0.0056071	0.283044
cg03731722	-0.0054747	0.0140309	0.697373	-0.0173297	0.00789319	0.0308508	-0.00325632	0.0113153	0.774216
cg03731727	0.00106727	0.00786682	0.892405	-0.00122465	0.00442554	0.782664	-0.00483313	0.00634426	0.448281
cg03731740	-0.011211	0.0298369	0.708044	-0.0302204	0.016785	0.0753381	0.0320331	0.0240622	0.186662
cg03731797	0.0105933	0.0105125	0.316465	-0.00507409	0.0059139	0.393308	-0.0101466	0.00847789	0.234699
cg03731828	-0.00204825	0.00637668	0.74884	0.00137654	0.00358725	0.702137	0.00171238	0.00514252	0.739966
cg03731862	-0.00257697	0.00937099	0.783988	-0.00335207	0.00527173	0.526577	-0.00221	0.00755731	0.770668
cg03731896	0.00553441	0.00790817	0.485942	0.00178052	0.00444881	0.689996	0.000285613	0.00637761	0.964385
cg03731898	-0.00147319	0.00800299	0.854389	-0.000539841	0.00450215	0.904839	0.00793416	0.00645407	0.222341
cg03731908	0.0272564	0.0227538	0.234292	0.00652056	0.0128003	0.611788	-0.0140981	0.01835	0.444444
cg03732006	-0.0179393	0.0215186	0.406806	0.0145702	0.0121054	0.232082	0.0289745	0.0173538	0.0986712
cg03732007	-0.00215121	0.00336502	0.524357	-0.00374726	0.00189302	0.0509946	0.00286333	0.00271375	0.294359
cg03732014	-0.012226	0.0189659	0.520904	-0.00898084	0.0106694	0.402297	0.00226033	0.0152952	0.882866
cg03732020	0.00155019	0.00300791	0.607632	-0.000697581	0.00169212	0.681192	-0.000416785	0.00242575	0.86399
cg03732055	0.00371283	0.00933096	0.691698	-0.00118591	0.0052492	0.821805	0.00234784	0.00752502	0.755802
cg03732056	0.00111081	0.0137389	0.93575	0.00956179	0.00772891	0.21944	-0.00848848	0.0110798	0.445726
cg03732087	0.00188469	0.00885368	0.831938	-0.00265305	0.00498071	0.595655	0.00164624	0.00714012	0.818209
cg03732118	-0.0149337	0.0111657	0.184639	0.0120693	0.00628135	0.0580254	0.0134869	0.00900466	0.137898
cg03732122	-0.000139803	0.0022058	0.949613	-0.000435616	0.00124089	0.726419	6.14477e-05	0.00177889	0.972525
cg03732146	0.00946383	0.0094446	0.31917	0.0087996	0.00531313	0.101369	-0.00980084	0.00761666	0.20167
cg03732161	0.00461154	0.00764394	0.54792	-0.00400367	0.00430016	0.354464	-0.00294767	0.00616451	0.633758
cg03732185	0.00312751	0.00322299	0.334612	-0.00213432	0.00181312	0.242419	-0.0026686	0.0025992	0.307475
cg03732253	-0.000414902	0.0104058	0.968289	0.00631264	0.00585388	0.283921	-0.00147246	0.00839186	0.861133
cg03732254	0.0211033	0.016376	0.201008	-0.0154835	0.00921245	0.0964903	-0.0161504	0.0132065	0.224745
cg03732263	0.00463459	0.0119224	0.698448	-0.00819262	0.00670704	0.225275	-0.009156	0.0096149	0.34366
cg03732293	-0.00754296	0.00457222	0.102688	-0.0020686	0.00257214	0.423505	0.00634227	0.0036873	0.0890658
cg03732398	0.00824368	0.0145133	0.571526	-0.00911224	0.00816456	0.267536	-0.0076613	0.0117043	0.514512
cg03732411	-0.00672913	0.00940204	0.476133	0.000643907	0.00528919	0.903392	0.0101211	0.00758235	0.185497
cg03732447	0.00618892	0.0106068	0.561111	0.00388832	0.00596693	0.516389	-0.00222844	0.00855392	0.795095
cg03732506	0.00364033	0.00745407	0.626546	-0.00803565	0.00419335	0.0586897	0.00423065	0.00601139	0.483498
cg03732535	0.00882103	0.00370987	0.0196632	0.000451896	0.00208702	0.829096	-0.00626848	0.00299185	0.0391303
cg03732541	0.000413544	0.00292233	0.887801	-0.00400429	0.00164398	0.0169512	0.00151519	0.00235674	0.522007
cg03732545	-0.00424306	0.0111519	0.704538	0.00992072	0.00627357	0.117511	0.0023299	0.0089935	0.796212
cg03732617	-0.0292417	0.0330276	0.378455	0.0022473	0.01858	0.904014	0.00652357	0.0266354	0.807108
cg03732627	-0.00508214	0.010705	0.636187	-0.00338717	0.00602219	0.575292	0.000669993	0.00863314	0.938323
cg03732638	-0.00436582	0.0118923	0.714446	-0.00901516	0.00669009	0.181387	0.00924346	0.0095906	0.337879
cg03732657	-0.0124423	0.00972921	0.204427	0.00800679	0.00547324	0.147184	0.0032027	0.00784619	0.684164
cg03732686	-0.00931238	0.0102153	0.364553	0.0131175	0.00574672	0.02495	0.00788004	0.00823823	0.341522
cg03732702	0.00373104	0.00517558	0.472954	-0.00709194	0.00291156	0.0169486	-0.00363456	0.00417389	0.386324
cg03732728	0.00959261	0.0230807	0.678742	0.00525884	0.0129842	0.686482	-0.0196832	0.0186136	0.293297
cg03732749	0.00342128	0.0129676	0.792548	0.00331845	0.00729504	0.650347	-0.0121758	0.0104578	0.24757
cg03732753	-0.0238916	0.0107654	0.0291294	0.000289103	0.00605614	0.962038	0.031755	0.00868181	0.000440398
cg03732759	-0.00227944	0.0106513	0.831054	0.000185606	0.00599196	0.975361	0.00502289	0.0085898	0.560265
cg03732762	0.0046251	0.00290953	0.115629	-0.00274784	0.00163678	0.096862	-0.0022433	0.00234641	0.341754
cg03732846	-0.0225916	0.0108096	0.0396105	0.00484947	0.00608105	0.427399	0.0149681	0.00871751	0.0896178
cg03732900	0.00330789	0.00828607	0.690739	0.0035006	0.0046614	0.45474	-0.001463	0.00668237	0.827226
cg03732936	-0.00018692	0.00242899	0.938841	-0.00147541	0.00136645	0.283312	0.000528322	0.00195888	0.78804
cg03732999	0.00236722	0.00648838	0.716137	0.0073183	0.00365009	0.048149	-0.00871749	0.0052326	0.0993957
cg03733026	-0.0307369	0.0267316	0.253436	0.0136967	0.015038	0.364976	0.0139145	0.0215579	0.520376
cg03733142	-0.000902524	0.00641554	0.888457	-0.00972931	0.00360911	0.00846431	0.00383845	0.00517386	0.460198
cg03733145	-0.0357202	0.0200375	0.0782108	0.00786272	0.0112722	0.487375	0.0368239	0.0161594	0.0251861
cg03733190	0.0220264	0.0123824	0.0788408	-0.00810659	0.00696584	0.247776	-0.0124181	0.00998591	0.217081
cg03733196	0.00186926	0.00376222	0.620578	-0.00177423	0.00211647	0.404216	-0.00311742	0.00303407	0.307114
cg03733207	-0.000495342	0.0154771	0.974543	0.00054632	0.00870677	0.950116	-0.0128079	0.0124816	0.307737
cg03733213	-0.00797852	0.00912246	0.384255	0.00152753	0.00513191	0.766695	0.00699369	0.00735688	0.344486
cg03733219	-0.00199866	0.0176376	0.910045	0.0109369	0.00992218	0.273455	0.0160246	0.014224	0.263087
cg03733223	-0.00267212	0.0254364	0.916583	0.0126894	0.0143095	0.377698	-0.00186353	0.0205134	0.92783
cg03733229	0.0245042	0.0104559	0.0214342	-0.0136825	0.00588205	0.0223914	-0.0199096	0.00843224	0.0205066
cg03733278	0.0109488	0.00960992	0.25777	-0.00118566	0.00540613	0.826929	-0.00632203	0.00774999	0.416925
cg03733371	-0.0345611	0.0225864	0.129687	0.0234573	0.0127062	0.0683533	0.0197263	0.018215	0.281885
cg03733463	0.00187532	0.0153948	0.903333	0.00316392	0.00866044	0.715772	-0.0026041	0.0124152	0.834364
cg03733470	-0.0288647	0.0173382	0.0996352	0.0176196	0.00975377	0.0743893	0.0150293	0.0139826	0.285478
cg03733506	0.0216826	0.0224766	0.337445	-0.0204986	0.0126444	0.108687	-0.0236259	0.0181264	0.195959
cg03733549	0.000449515	0.010719	0.966648	0.0046231	0.00603005	0.445398	-0.00209297	0.00864441	0.809272
cg03733578	0.00314424	0.0158059	0.842794	-0.00601073	0.00889175	0.500882	0.00201026	0.0127468	0.875061
cg03733760	-0.00674611	0.00517398	0.195804	0.00600132	0.00291066	0.0422777	0.0037975	0.0041726	0.365341
cg03733831	0.0147669	0.01527	0.33626	-0.00604967	0.00859026	0.483204	-0.00441287	0.0123146	0.720974
cg03733900	0.00343075	0.00346923	0.325514	0.00048904	0.00195164	0.802745	-0.00348323	0.00279779	0.216555
cg03733940	-0.0150247	0.00994816	0.134675	0.00342173	0.00559641	0.542557	0.0163092	0.00802276	0.0451869
cg03733979	-0.00017927	0.00835657	0.982935	0.0019272	0.00470106	0.682873	0.00656743	0.00673922	0.332569
cg03733987	0.00671835	0.00953772	0.483111	0.000461128	0.00536552	0.931714	-0.00941858	0.00769177	0.224146
cg03733992	-0.00103378	0.00252373	0.683111	0.00182656	0.00141975	0.201748	0.000113351	0.00203528	0.955717
cg03734002	-0.0025655	0.00669438	0.702504	-0.00335612	0.00376597	0.375354	0.00212476	0.00539873	0.694887
cg03734026	-0.0100289	0.0186907	0.592967	-0.00189826	0.0105146	0.857162	0.0121649	0.0150733	0.421888
cg03734035	-0.0022457	0.00292681	0.445038	0.00139816	0.0016465	0.39817	-0.0013495	0.00236035	0.569009
cg03734045	0.0155815	0.00757443	0.0427404	-0.00318125	0.00426106	0.457373	-0.00548287	0.00610846	0.371941
cg03734058	0.00122818	0.00808147	0.879567	-0.00197694	0.00454629	0.664775	0.00349801	0.00651736	0.592861
cg03734104	0.00549174	0.0102027	0.591802	0.00313953	0.00573961	0.585817	-0.00877558	0.00822805	0.289198
cg03734133	0.0109254	0.00995787	0.275667	-0.0102998	0.00560188	0.0694604	-0.0133079	0.0080306	0.101175
cg03734154	-0.00574738	0.013267	0.665961	-0.00134278	0.00746346	0.857649	0.00369583	0.0106993	0.730626
cg03734156	0.0104047	0.00796261	0.19484	-0.0017566	0.00447943	0.695931	-0.00198785	0.00642151	0.757653
cg03734160	0.000122887	0.00210237	0.953526	-0.000512278	0.00118271	0.66601	0.000162053	0.00169547	0.924079
cg03734225	0.0729396	0.0249382	0.004418	-0.00068021	0.0140292	0.961443	-0.0681722	0.0201116	0.001063
cg03734229	-0.00443247	0.0190237	0.816323	-0.00466104	0.0107019	0.664279	0.0173403	0.0153418	0.261544
cg03734237	0.0157777	0.0199175	0.430477	0.0018963	0.0112047	0.866009	-0.0247092	0.0160626	0.127688
cg03734252	-0.0299954	0.0115614	0.0111571	0.00604381	0.00650398	0.355392	0.0128517	0.0093238	0.171704
cg03734285	-0.00540792	0.00778392	0.489103	-0.00249001	0.0043789	0.571101	0.00947566	0.0062774	0.134882
cg03734301	0.00863001	0.00730148	0.24052	0.000740687	0.0041075	0.857326	-0.0023931	0.00588833	0.68546
cg03734302	0.0025068	0.00997085	0.802102	0.0122182	0.00560918	0.0321575	0.00101636	0.00804107	0.899716
cg03734322	0.000974854	0.00367936	0.791688	0.000353835	0.00206985	0.864672	0.00208884	0.00296724	0.483378
cg03734323	-0.00526289	0.00736042	0.476553	0.00428975	0.00414066	0.303138	0.00450133	0.00593587	0.450352
cg03734391	-0.00184962	0.00701365	0.792637	-0.00435246	0.00394558	0.273088	0.00837876	0.00565621	0.142214
cg03734392	-0.0144826	0.0116196	0.216046	0.00941794	0.00653671	0.153321	0.0122681	0.00937073	0.193997
cg03734401	0.00801026	0.0118989	0.50265	-0.00724975	0.00669382	0.281848	-0.00769518	0.00959596	0.424836
cg03734402	-0.0179606	0.00640289	0.00623378	0.00720055	0.003602	0.0487989	0.0117511	0.00516366	0.0253778
cg03734533	-0.0180374	0.00970893	0.0666574	0.00258781	0.00546183	0.636858	0.0111137	0.00782984	0.159438
cg03734594	0.00876328	0.0138297	0.528005	-0.00202645	0.00777999	0.795132	0.0016052	0.011153	0.8859
cg03734595	-0.00541308	0.00655438	0.411189	0.00274488	0.00368722	0.458669	0.00325589	0.00528583	0.539563
cg03734609	0.00150243	0.00953984	0.875232	0.00860563	0.00536671	0.112529	-0.000666028	0.00769347	0.931216
cg03734611	0.00387191	0.00842647	0.647053	-0.00344859	0.00474038	0.468924	-0.0035813	0.00679559	0.599564
cg03734623	-0.00414919	0.00798925	0.604869	0.00172081	0.00449442	0.702766	-0.00115213	0.00644299	0.858505
cg03734660	0.00410145	0.00299701	0.174757	-0.00233975	0.00168599	0.168837	-0.00344346	0.00241696	0.157903
cg03734677	-0.000654243	0.00880579	0.940949	-0.000995466	0.00495377	0.841217	0.00696287	0.0071015	0.329632
cg03734680	-0.0428948	0.0409946	0.298365	0.0308867	0.0230619	0.184044	0.0334278	0.0330604	0.314833
cg03734700	0.00249179	0.00778729	0.749768	-0.00211906	0.0043808	0.629831	-0.00154943	0.00628012	0.80572
cg03734750	0.00445022	0.00978427	0.650388	0.000346821	0.00550422	0.949906	-0.00468219	0.0078906	0.554497
cg03734783	-0.00236131	0.00973037	0.808843	-0.00253778	0.0054739	0.644108	0.0048778	0.00784713	0.535866
cg03734784	0.00411555	0.00678626	0.54583	0.0038207	0.00381767	0.319767	-0.00808077	0.00547283	0.143499
cg03734794	0.0150167	0.0140579	0.288453	-0.0127913	0.00790836	0.109488	-0.0124748	0.0113371	0.274284
cg03734874	-0.000626351	0.00416891	0.880929	0.00385995	0.00234525	0.103487	0.000152937	0.00336205	0.963824
cg03734885	0.00141609	0.00300884	0.639101	-0.000424356	0.00169264	0.802647	-0.00156607	0.0024265	0.520405
cg03734896	-0.0031113	0.0211727	0.883521	0.0101497	0.0119109	0.396534	0.00461703	0.0170749	0.787509
cg03735012	0.00219789	0.00396404	0.580722	0.00124076	0.00223	0.579405	-0.00418214	0.00319683	0.194328
cg03735013	0.00225005	0.00202353	0.269298	-0.000619958	0.00113835	0.587448	-0.000230916	0.00163189	0.887808
cg03735042	-0.00335504	0.00885608	0.705752	-0.00599999	0.00498206	0.231809	0.00339644	0.00714206	0.635611
cg03735043	-0.0306998	0.0341268	0.370885	0.0291834	0.0191983	0.132196	0.0348058	0.0275218	0.209448
cg03735049	-0.0015455	0.00863505	0.858379	-0.000959983	0.00485771	0.843814	-0.00175967	0.0069638	0.801119
cg03735065	0.00393874	0.00821422	0.632813	-0.00121289	0.00462097	0.793591	-0.00308263	0.00662442	0.642875
cg03735077	0.0139312	0.00852451	0.105906	-0.00589072	0.00479553	0.222696	-0.0119188	0.00687466	0.0865915
cg03735202	0.00591485	0.0120575	0.625007	-0.000703744	0.00678305	0.917612	0.00174551	0.00972388	0.857967
cg03735233	-0.00835352	0.0105101	0.428937	-0.00276163	0.00591252	0.641636	0.00735717	0.00847593	0.387834
cg03735261	-0.00333521	0.00818922	0.684835	0.00536251	0.00460691	0.247675	-0.00191948	0.00660426	0.772032
cg03735308	-0.00874922	0.00777315	0.263516	0.00321032	0.00437285	0.464878	0.000100212	0.00626871	0.987283
cg03735334	0.00572056	0.00678004	0.401185	-0.00578823	0.00381417	0.132836	-0.00175867	0.00546782	0.748515
cg03735351	0.0049654	0.0245136	0.839965	-0.024015	0.0137903	0.0852239	-0.00716476	0.0197691	0.717937
cg03735355	0.0166138	0.0282709	0.558315	-0.00242672	0.015904	0.879087	-0.00282487	0.0227992	0.901685
cg03735370	-0.00752312	0.0115144	0.515286	-0.0036267	0.00647754	0.577028	0.000907653	0.00928591	0.922365
cg03735458	-0.00908008	0.0677307	0.893671	0.0424189	0.0381024	0.268724	-0.0257375	0.0546219	0.638709
cg03735492	0.00129414	0.00494246	0.794078	0.00258563	0.00278042	0.355034	9.32859e-05	0.00398588	0.981383
cg03735496	0.00217339	0.00441994	0.624183	-0.0020581	0.00248647	0.410147	-0.000700249	0.00356449	0.844726
cg03735511	0.00122191	0.00711009	0.863959	-0.0028971	0.00399984	0.470868	-0.00122907	0.00573399	0.830789
cg03735531	-0.0020807	0.00467675	0.657522	0.00425893	0.00263094	0.109199	-0.000550665	0.0037716	0.884265
cg03735536	-0.00473041	0.00372757	0.207893	0.00176468	0.00209697	0.402408	0.00384555	0.00300613	0.204295
cg03735576	-0.00109725	0.0116225	0.925008	-0.0052683	0.00653834	0.422633	-0.000535235	0.00937307	0.954597
cg03735656	-0.0156548	0.0089093	0.0824956	0.00930431	0.005012	0.0668599	0.0181454	0.00718497	0.0134102
cg03735662	0.00690682	0.0139555	0.621936	-0.00687305	0.0078508	0.383791	-0.00373151	0.0112546	0.741041
cg03735676	-0.0149238	0.0122089	0.224947	0.00704952	0.0068682	0.307616	0.00745092	0.00984595	0.451292
cg03735712	0.0198144	0.0126719	0.121615	0.00241498	0.00712866	0.735618	-0.0130269	0.0102193	0.205877
cg03735847	-0.000267259	0.00272213	0.922021	-0.00090669	0.00153136	0.555367	-0.00160193	0.00219528	0.467571
cg03735869	0.00753335	0.00855209	0.380868	0.00217642	0.00481105	0.652148	-0.00705932	0.0068969	0.308952
cg03735878	-0.00849481	0.0110403	0.443767	0.00445221	0.0062108	0.475431	0.0107521	0.00890352	0.230542
cg03735888	0.00462917	0.00367297	0.210999	-0.00318352	0.00206626	0.127101	-0.00191788	0.0029621	0.51907
cg03735916	0.0067752	0.00672233	0.31638	0.00189812	0.0037817	0.617019	-0.00424983	0.00542128	0.435268
cg03736013	-0.0138476	0.0177391	0.437191	0.00677424	0.00997929	0.49909	0.0133531	0.0143059	0.353257
cg03736057	-0.00388152	0.00675658	0.567161	0.000753095	0.00380097	0.843415	0.00824388	0.00544889	0.134003
cg03736058	0.00400174	0.00281903	0.159398	-0.00105527	0.00158587	0.507584	-0.00170347	0.00227343	0.455748
cg03736062	-0.00276521	0.0110495	0.802993	-0.00350196	0.00621598	0.574659	0.000260175	0.00891094	0.976776
cg03736069	0.0296631	0.0146823	0.0464971	-0.0227501	0.00825963	0.00719134	-0.0191062	0.0118406	0.110317
cg03736085	-0.00974422	0.0067109	0.150183	0.00674214	0.00377527	0.0776864	0.00297881	0.00541205	0.583487
cg03736099	0.0232871	0.0164777	0.161234	-0.00494595	0.00926965	0.595036	-0.0118721	0.0132886	0.374163
cg03736247	-0.000834792	0.00947009	0.929965	-0.00384211	0.00532748	0.472773	0.00172546	0.00763723	0.8218
cg03736327	-0.00434057	0.00810276	0.593572	-0.000955407	0.00455827	0.834483	0.00356727	0.00653453	0.586558
cg03736413	-0.00101707	0.00693764	0.883793	-0.00325024	0.00390282	0.407296	0.00454734	0.00559491	0.418624
cg03736446	0.0113122	0.00745397	0.132823	-0.00153079	0.00419329	0.715976	-0.0138717	0.00601131	0.0234514
cg03736467	0.00388151	0.00463275	0.40447	-0.00341014	0.00260619	0.194239	0.00246935	0.00373612	0.510438
cg03736472	-0.00397104	0.00296019	0.183338	0.000215305	0.00166528	0.897433	0.00308724	0.00238727	0.199442
cg03736473	-0.00196183	0.00833177	0.814415	-0.000513106	0.0046871	0.913086	-0.00291741	0.00671922	0.665251
cg03736559	0.0143407	0.00975719	0.145319	-0.00405531	0.00548898	0.462058	-0.0123779	0.00786876	0.119424
cg03736603	-0.000581472	0.00376549	0.877644	-0.000237813	0.0021183	0.910877	-0.00248121	0.00303671	0.416171
cg03736648	-0.0507112	0.0241551	0.0387473	0.0251823	0.0135886	0.0673248	0.0267854	0.01948	0.17274
cg03736766	0.00411772	0.00382325	0.284519	-0.000765623	0.0021508	0.722744	-0.0023205	0.00308329	0.453766
cg03736774	0.00977238	0.0202746	0.631043	0.0012096	0.0114056	0.91579	0.00197614	0.0163506	0.904087
cg03736781	0.00458193	0.0180357	0.800073	0.0125705	0.0101461	0.218775	0.00234003	0.0145451	0.872568
cg03736789	-0.000465772	0.0103081	0.964066	-0.000651831	0.00579893	0.910767	-0.0079903	0.00831308	0.339192
cg03736795	-0.000177321	0.0079908	0.982348	0.00541485	0.00449529	0.231715	0.0100743	0.00644424	0.121699
cg03736807	0.0201447	0.0209472	0.338933	-0.0209751	0.011784	0.0786556	0.00664358	0.016893	0.695102
cg03736826	-0.00116812	0.0140601	0.933983	0.000718291	0.00790964	0.927856	0.000686612	0.0113389	0.951857
cg03736919	-0.0101234	0.0148014	0.49587	-0.00678046	0.00832666	0.417745	0.0101038	0.0119367	0.399681
cg03736928	-0.00238631	0.00622352	0.702355	-0.0017561	0.00350109	0.617255	0.001959	0.005019	0.697279
cg03736944	-0.00341759	0.0237854	0.88609	0.0037083	0.0133807	0.782347	0.00410867	0.0191819	0.830908
cg03736954	0.0054426	0.0070602	0.442913	-0.0091916	0.00397177	0.0230677	-0.00555218	0.00569375	0.33226
cg03736977	0.013174	0.00781008	0.0953095	-0.0127027	0.00439362	0.00487142	-0.00571389	0.0062985	0.366875
cg03737073	0.000467111	0.00288552	0.871784	0.0013125	0.00162327	0.421032	-0.00158202	0.00232705	0.498455
cg03737080	0.00197661	0.00347023	0.570457	-0.00249355	0.00195221	0.204975	-0.00393649	0.00279859	0.163193
cg03737099	0.0138634	0.0153722	0.369686	-0.00950039	0.00864775	0.275046	-0.00521145	0.012397	0.675269
cg03737135	-0.0036292	0.00365503	0.32356	-0.00137177	0.00205616	0.506482	0.00228438	0.00294762	0.440497
cg03737188	-0.0139004	0.00944987	0.144994	0.0105034	0.0053161	0.0514244	0.0113378	0.00762092	0.140526
cg03737199	-0.00623618	0.0101762	0.541633	0.00703221	0.00572472	0.22269	0.00585735	0.0082067	0.477351
cg03737209	-0.0164628	0.0143475	0.254423	-0.000251151	0.00807129	0.975249	0.0106023	0.0115706	0.362094
cg03737220	-0.0130667	0.0103652	0.210893	0.00537891	0.00583104	0.358899	0.0100383	0.00835911	0.233134
cg03737241	0.00856081	0.00861557	0.323217	-0.000933045	0.00484676	0.847803	-0.00377301	0.00694809	0.588532
cg03737262	-0.0143115	0.0205261	0.48756	0.0130329	0.0115471	0.262214	0.0150508	0.0165535	0.365802
cg03737304	0.00255599	0.0114002	0.823135	0.00152355	0.00641326	0.812792	-0.0154577	0.00919376	0.0963702
cg03737308	0.000573227	0.00347848	0.869499	-0.00214182	0.00195684	0.276816	-0.00160587	0.00280524	0.568526
cg03737367	-0.0120911	0.01488	0.418734	0.0111528	0.00837087	0.186312	0.0157083	0.0120001	0.194058
cg03737382	-0.0141603	0.011035	0.202901	-0.00587353	0.0062078	0.346753	0.0148615	0.00889923	0.0986018
cg03737404	0.000944595	0.0224416	0.966525	-0.00017391	0.0126247	0.989041	0.00410853	0.0180982	0.820958
cg03737442	0.00186353	0.0134234	0.889915	0.0024716	0.00755141	0.744244	-0.000215211	0.0108254	0.984185
cg03737475	0.00339405	0.0127493	0.790719	-0.00445398	0.00717222	0.536258	-0.00146301	0.0102818	0.887187
cg03737477	-0.0080904	0.00971649	0.407378	0.0135047	0.00546609	0.0154852	7.34481e-05	0.00783594	0.992543
cg03737522	0.0097774	0.0213095	0.647528	0.00217005	0.0119878	0.856782	-0.00464756	0.0171852	0.787478
cg03737629	-0.0248641	0.0226549	0.275516	0.00324487	0.0127447	0.799643	0.0384945	0.0182702	0.0380688
cg03737666	0.0086024	0.0107254	0.424755	-0.00487801	0.00603364	0.421078	-0.00514211	0.00864956	0.553761
cg03737691	0.00828738	0.0108076	0.445318	-0.0040567	0.00607988	0.506431	-0.0104737	0.00871584	0.232825
cg03737774	0.00299938	0.0121672	0.805879	-0.00721606	0.00684474	0.294757	-0.0132187	0.00981231	0.18151
cg03737787	-0.004451	0.01119	0.691799	0.00416096	0.00629501	0.510404	-0.00465724	0.00902423	0.607137
cg03737788	-0.00693651	0.011018	0.530669	-0.00318832	0.00619825	0.608313	0.0141956	0.00888552	0.113842
cg03737828	-0.00959203	0.0173265	0.581303	0.0178762	0.00974717	0.0701546	0.016161	0.0139731	0.250684
cg03737975	0.00256032	0.00910281	0.779189	-0.00338213	0.00512086	0.510744	-0.00135987	0.00734103	0.853481
cg03737984	0.00092203	0.0035105	0.793456	-0.00020854	0.00197486	0.916151	-0.000245452	0.00283107	0.931114
cg03737999	-0.0365759	0.0235365	0.123897	0.0247989	0.0132406	0.0645146	0.0246381	0.0189812	0.197789
cg03738025	-0.00816025	0.0105081	0.43957	0.0100803	0.00591142	0.0918062	0.000861015	0.00847434	0.919311
cg03738093	0.0116752	0.0128516	0.366204	-0.00441427	0.0072298	0.543116	-0.0156797	0.0103643	0.134027
cg03738116	-0.0108332	0.00745387	0.149805	0.00340634	0.00419323	0.418864	0.0181775	0.00601123	0.00329875
cg03738134	-0.00123292	0.00516117	0.81177	-0.000127802	0.00290346	0.964994	0.00107603	0.00416226	0.79663
cg03738154	-0.00455855	0.0075585	0.548046	-0.00524636	0.00425209	0.220667	0.0119069	0.00609561	0.0540677
cg03738168	-0.0098049	0.0103082	0.344213	0.00639625	0.00579897	0.273141	0.00832962	0.00831314	0.319196
cg03738208	0.00818315	0.0161535	0.613757	0.00395193	0.00908729	0.664748	-0.00500294	0.0130271	0.701908
cg03738217	-0.00604243	0.0335631	0.857556	-0.00843411	0.0188812	0.656233	-0.0030707	0.0270673	0.909944
cg03738247	-0.00741224	0.0146984	0.615363	0.0146626	0.0082687	0.0797668	0.00465405	0.0118536	0.695578
cg03738253	0.00600889	0.00286109	0.0386738	-0.00334799	0.00160953	0.0405271	-0.00264437	0.00230735	0.254985
cg03738328	0.0075263	0.00787433	0.341883	0.00249702	0.00442977	0.574449	-0.00651722	0.00635031	0.30767
cg03738329	0.00442923	0.0219922	0.840867	0.00746344	0.0123719	0.547944	-0.0119328	0.0177358	0.502894
cg03738331	0.00235649	0.00245332	0.339513	-0.00115201	0.00138013	0.406223	-0.000604993	0.0019785	0.760517
cg03738341	-0.00435569	0.00866208	0.616373	-0.0054021	0.00487292	0.270731	0.00208827	0.0069856	0.765716
cg03738352	-0.00743085	0.0108166	0.493961	0.00446739	0.00608495	0.464865	0.00294157	0.00872311	0.736786
cg03738361	-0.00194557	0.00725099	0.789105	-0.00161286	0.0040791	0.693541	-0.00190349	0.00584761	0.74559
cg03738365	-0.00376514	0.0144904	0.795618	-6.68336e-05	0.00815169	0.993478	0.0028352	0.0116859	0.808887
cg03738384	0.0396549	0.0282728	0.164385	-0.0253338	0.0159051	0.114916	-0.0395009	0.0228009	0.0868239
cg03738389	-0.00395614	0.00971062	0.684736	0.00294385	0.00546279	0.591371	0.00368116	0.0078312	0.639514
cg03738400	-0.0293974	0.0164472	0.0774406	0.0128268	0.0092525	0.169278	0.0262496	0.013264	0.0510511
cg03738438	0.015946	0.0150654	0.292846	-0.00509863	0.00847514	0.549043	-0.02793	0.0121496	0.0239674
cg03738444	0.0128087	0.0156913	0.416612	0.00395665	0.00882725	0.655127	-0.00595765	0.0126543	0.63899
cg03738579	-0.00569184	0.00843646	0.501716	-0.00319273	0.004746	0.50295	0.00850016	0.00680364	0.214965
cg03738656	-0.0128116	0.0195993	0.515083	0.012378	0.0110257	0.264749	0.0126594	0.015806	0.42541
cg03738669	-0.00496074	0.0284966	0.862215	0.0189584	0.016031	0.240261	0.0162152	0.0229813	0.482377
cg03738707	-0.109184	0.0679024	0.111554	-0.000345801	0.038199	0.992798	0.110456	0.0547604	0.0468424
cg03738718	-0.028454	0.0192288	0.142634	0.0226712	0.0108173	0.0390717	0.0292348	0.0155072	0.0628139
cg03738767	0.0013998	0.00478713	0.770687	0.00281303	0.00269304	0.29919	-0.00139544	0.00386062	0.718655
cg03738770	-0.00397193	0.00608191	0.515472	0.00686844	0.00342143	0.0478755	0.00767808	0.0049048	0.1212
cg03738853	0.00733477	0.0117366	0.533681	-0.00267108	0.00660254	0.686822	-0.0133461	0.00946511	0.162178
cg03738868	-0.00142986	0.00503799	0.777242	0.000751006	0.00283416	0.791664	0.0034866	0.00406292	0.393223
cg03738912	0.0141099	0.0186932	0.452446	-0.000627228	0.010516	0.952578	-0.00662632	0.0150753	0.66138
cg03738915	0.0131985	0.0240825	0.585091	-0.0105785	0.0135478	0.437074	-0.0101646	0.0194215	0.60208
cg03738936	0.0048672	0.00926563	0.600745	-0.00331019	0.00521245	0.527099	0.000144089	0.00747234	0.984661
cg03738959	0.00150948	0.00387111	0.69756	-0.0027292	0.00217772	0.213557	-0.000231187	0.00312188	0.941142
cg03738979	-0.00519069	0.003067	0.094226	-0.000277991	0.00172536	0.872381	0.00249618	0.0024734	0.315738
cg03739006	-0.00253891	0.0090994	0.780907	2.30824e-05	0.00511894	0.996413	0.00410622	0.00733828	0.57725
cg03739014	0.00946707	0.0241984	0.696609	-0.00868949	0.013613	0.52498	-0.018247	0.019515	0.352424
cg03739055	-0.00169195	0.0107737	0.875583	0.000271362	0.00606084	0.964393	0.00351528	0.00868854	0.686797
cg03739102	-0.00276096	0.00369729	0.457274	0.000188144	0.00207994	0.928137	-0.000279233	0.0029817	0.925609
cg03739129	-0.00594238	0.00772565	0.443921	0.00388161	0.00434612	0.374314	0.00284853	0.00623041	0.648695
cg03739132	0.00239105	0.00683791	0.727447	-0.00241101	0.00384672	0.532489	-0.000529593	0.00551448	0.923717
cg03739142	-0.00533537	0.0127089	0.675681	4.46324e-05	0.00714948	0.995034	0.00612441	0.0102492	0.551728
cg03739172	-0.0129624	0.0203046	0.52493	0.00454209	0.0114225	0.691889	0.0242206	0.0163748	0.142799
cg03739177	-0.00753049	0.00689745	0.278015	-0.00182024	0.00388022	0.640193	0.00742244	0.0055625	0.185646
cg03739265	-0.00704832	0.00658949	0.287814	0.00334992	0.00370697	0.368718	0.00251937	0.00531414	0.636653
cg03739280	0.00853858	0.0213333	0.689979	0.00376218	0.0120012	0.754681	-0.00437854	0.0172044	0.799723
cg03739287	0.00537225	0.00819742	0.514007	0.0020219	0.00461153	0.662177	-0.00128567	0.00661087	0.846266
cg03739294	-0.00070599	0.0186279	0.969857	0.0188533	0.0104793	0.075551	-0.00632825	0.0150226	0.674637
cg03739340	-0.00157926	0.00912166	0.862959	0.00528582	0.00513146	0.305894	-0.00190731	0.00735623	0.796048
cg03739354	-0.0156146	0.011437	0.17577	-0.00681924	0.00643399	0.292202	0.0170744	0.00922347	0.0676143
cg03739378	0.0306123	0.0280019	0.277384	-0.0296207	0.0157527	0.0634844	-0.0323874	0.0225823	0.155187
cg03739382	-0.0106354	0.0112116	0.345506	-0.00117938	0.00630716	0.852114	0.00916892	0.00904165	0.313425
cg03739402	-0.0254117	0.0235453	0.283521	-0.00304909	0.0132456	0.818492	0.0123851	0.0189882	0.516
cg03739409	0.00611298	0.011439	0.594462	-0.00736375	0.00643511	0.255708	-0.00359672	0.00922508	0.697597
cg03739411	0.00111274	0.00358115	0.756774	0.000370625	0.00201461	0.854476	0.00030355	0.00288805	0.91654
cg03739434	-0.00629854	0.0197546	0.750631	0.00435172	0.0111131	0.696345	0.00358219	0.0159313	0.822633
cg03739457	-0.00794646	0.00817187	0.333602	0.00165102	0.00459715	0.720381	0.0114133	0.00659026	0.0869302
cg03739469	-0.00153286	0.00408714	0.708561	-0.000927581	0.00229925	0.687647	0.000996507	0.00329611	0.76314
cg03739470	-0.00632324	0.00657369	0.338828	0.00122246	0.00369808	0.741786	0.00548472	0.0053014	0.3038
cg03739476	-0.00147067	0.003694	0.691537	-0.00273108	0.00207809	0.192306	0.00525712	0.00297905	0.0812075
cg03739480	-0.00949358	0.0230801	0.681865	0.0104991	0.0129839	0.420986	0.00621183	0.0186131	0.739402
cg03739573	-0.025269	0.0221595	0.257355	0.0172988	0.012466	0.168861	0.0155591	0.0178707	0.386398
cg03739645	-0.0152192	0.00826386	0.0690132	0.000101257	0.0046489	0.982674	0.0129322	0.00666445	0.0556363
cg03739737	0.0147672	0.0113788	0.197871	-0.0145142	0.00640123	0.0259021	-0.00558169	0.00917651	0.544638
cg03739748	0.0107838	0.00926876	0.247898	-0.00240993	0.00521421	0.64513	-0.00488829	0.00747486	0.5149
cg03739877	0.0100521	0.0260964	0.701058	-0.00885318	0.0146808	0.548083	-0.0159282	0.0210457	0.451237
cg03739886	0.0118119	0.0119188	0.324484	-0.0112253	0.00670504	0.0977763	-0.00372682	0.00961204	0.69919
cg03739955	-0.0181167	0.0220818	0.414264	0.000530347	0.0124223	0.966046	0.0153208	0.0178081	0.392028
cg03739962	-0.00164657	0.0142821	0.908488	-0.0041295	0.00803449	0.608606	-0.00220773	0.0115179	0.848451
cg03740132	-0.00322079	0.0127547	0.80125	-0.00409037	0.00717523	0.570135	0.00863102	0.0102861	0.403769
cg03740148	-0.000310756	0.00986302	0.974939	-0.000455467	0.00554852	0.93477	0.00115159	0.0079541	0.885228
cg03740162	-0.0122804	0.0104082	0.241339	0.0108621	0.00585522	0.067046	0.0111483	0.00839378	0.187679
cg03740167	-0.0188838	0.0122087	0.125638	0.014068	0.0068681	0.0436155	0.0170876	0.0098458	0.0862722
cg03740169	-0.0081301	0.0105588	0.443445	0.0100876	0.00593995	0.0931161	0.00814879	0.00851524	0.341298
cg03740216	-0.0110924	0.00856607	0.198854	0.0110083	0.00481891	0.0248402	0.0125411	0.00690817	0.0729887
cg03740217	-0.00791558	0.0257621	0.759399	-0.0102928	0.0144927	0.479521	0.0121914	0.020776	0.558891
cg03740221	-0.0212872	0.0470422	0.652052	0.0466749	0.026464	0.0813729	-0.00223652	0.0379375	0.953128
cg03740261	0.00163493	0.0113839	0.886143	0.00362359	0.00640412	0.573006	-8.75459e-05	0.00918065	0.992414
cg03740323	-0.0171878	0.0273992	0.532136	0.00665956	0.0154136	0.666794	0.0238601	0.0220963	0.283274
cg03740333	0.0117151	0.00894981	0.194072	-0.00521618	0.00503479	0.303128	-0.00499784	0.00721764	0.490544
cg03740348	-0.0138556	0.0250826	0.582124	0.0124708	0.0141104	0.379297	0.012685	0.020228	0.532274
cg03740455	-0.0217219	0.0151735	0.155936	0.00450068	0.00853599	0.599387	0.0126831	0.0122368	0.302921
cg03740464	0.00217377	0.00738167	0.769107	-0.00994599	0.00415261	0.0188119	0.00551706	0.005953	0.35667
cg03740556	0.0068515	0.0159079	0.667778	-0.0081015	0.00894912	0.367873	-0.0105272	0.0128291	0.414183
cg03740612	-0.00808456	0.0135189	0.551418	-0.00573262	0.00760518	0.453065	0.00822578	0.0109024	0.452641
cg03740640	-0.00176867	0.00415562	0.671469	0.00230033	0.00233778	0.327918	0.00250516	0.00335133	0.456819
cg03740666	0.00636937	0.0082318	0.441224	0.000146615	0.00463086	0.974817	-0.00263559	0.0066386	0.692355
cg03740673	0.0120615	0.00879336	0.17378	-0.00530429	0.00494677	0.286633	-0.00734348	0.00709147	0.303356
cg03740682	0.0181454	0.00992934	0.0711405	-0.0012919	0.00558583	0.817652	-0.0199157	0.00800759	0.0148336
cg03740710	-0.00270423	0.00343662	0.433537	0.00279488	0.0019333	0.151951	0.000594951	0.00277149	0.83054
cg03740752	-0.00366181	0.013231	0.782636	0.011121	0.00744319	0.138847	0.017309	0.0106702	0.108469
cg03740761	0.00338409	0.00508571	0.507588	0.00145337	0.00286101	0.612773	-0.0029842	0.00410141	0.468855
cg03740840	-0.00352577	0.00529566	0.507351	-0.00438578	0.00297911	0.144666	0.00621107	0.00427072	0.149535
cg03740864	-0.0334273	0.0213813	0.121676	0.00680436	0.0120282	0.573088	0.0086336	0.0172431	0.617877
cg03740974	-0.0115797	0.00718147	0.110574	0.000113001	0.00403999	0.977751	0.0100479	0.00579155	0.0863789
cg03740978	-0.00281637	0.00525276	0.593241	0.00287268	0.00295498	0.333735	-0.00220849	0.00423613	0.603482
cg03740984	0.00222193	0.00291936	0.448702	0.00128199	0.00164231	0.437206	-0.000588434	0.00235434	0.80324
cg03740997	0.00145598	0.00296063	0.624142	0.000116876	0.00166553	0.94422	-0.00105041	0.00238762	0.661099
cg03741035	0.0257307	0.0108215	0.0196629	-0.00139563	0.00608774	0.819224	-0.0222883	0.00872711	0.0124355
cg03741118	-0.0342275	0.0324516	0.29454	0.0113304	0.0182559	0.536495	0.0398555	0.0261709	0.131496
cg03741145	-0.000433827	0.00258308	0.867022	0.00136925	0.00145313	0.348722	0.00114957	0.00208314	0.582503
cg03741155	0.037709	0.0146616	0.0118506	-0.0202927	0.00824798	0.0159059	-0.0303821	0.0118239	0.0119275
cg03741185	-0.0315629	0.0223368	0.161294	0.0248943	0.0125657	0.0508103	0.0232893	0.0180137	0.19956
cg03741275	-0.0152546	0.0112042	0.176951	0.0146607	0.00630302	0.0224007	0.00510476	0.00903572	0.573594
cg03741332	0.000998287	0.0038635	0.796731	-0.00342831	0.00217344	0.118427	-0.000169689	0.00311575	0.956695
cg03741348	0.00102078	0.0123583	0.934365	0.00381718	0.00695227	0.584407	-0.00328692	0.00996645	0.742364
cg03741350	0.00832829	0.0235164	0.724105	-0.00972025	0.0132293	0.464514	-0.0154983	0.018965	0.416096
cg03741366	-0.0251734	0.0151338	0.0999174	0.0109064	0.00851364	0.203662	0.000111605	0.0122048	0.992725
cg03741388	-0.00223106	0.00811652	0.784076	0.00673694	0.00456601	0.143785	0.00603457	0.00654562	0.359178
cg03741406	-0.00255435	0.0059653	0.669588	-0.000522289	0.00335583	0.876689	0.00159771	0.00481076	0.740622
cg03741419	0.00181984	0.0116057	0.875769	0.00570845	0.00652885	0.384395	-0.000759773	0.00935947	0.935492
cg03741458	0.0185694	0.0144333	0.201738	-0.00322601	0.00811954	0.692132	-0.0208005	0.0116398	0.0774999
cg03741475	-0.00272234	0.0117171	0.816832	0.000220007	0.00659152	0.973452	-0.00410891	0.0094493	0.664783
cg03741482	-0.0221818	0.0155725	0.157986	0.00403829	0.00876043	0.645998	0.0187369	0.0125586	0.139412
cg03741498	-0.0151145	0.0111685	0.179544	0.00955966	0.00628292	0.131838	0.00239995	0.00900691	0.790533
cg03741506	0.0102291	0.0136172	0.454613	-0.0204493	0.00766045	0.00909948	0.00481177	0.0109817	0.662379
cg03741551	0.00612305	0.00960973	0.525725	-0.00600055	0.00540603	0.270141	-0.00323284	0.00774984	0.677621
cg03741576	-0.00561868	0.00771445	0.468412	0.00294002	0.00433982	0.499959	0.00301625	0.00622137	0.62905
cg03741584	0.0222109	0.00969321	0.0244142	-0.0110137	0.00545299	0.0465595	-0.0120647	0.00781716	0.126458
cg03741590	0.0500784	0.036921	0.178575	-0.0458154	0.0207702	0.0300948	-0.0508553	0.0297752	0.0912912
cg03741619	-0.00290998	0.00279387	0.300571	0.000183391	0.00157171	0.907387	0.00211549	0.00225314	0.350438
cg03741623	-0.00033312	0.0110967	0.976122	0.00844754	0.00624251	0.179571	-0.00178187	0.00894898	0.842649
cg03741641	0.0165995	0.0264173	0.531455	-0.0189269	0.0148613	0.206288	-0.0182712	0.0213045	0.393512
cg03741649	0.00583378	0.0114831	0.612747	-0.00299042	0.00645991	0.644604	-0.0048696	0.00926063	0.60037
cg03741653	-0.0135583	0.00726911	0.0656043	0.00947469	0.00408929	0.0229118	0.00765038	0.00586223	0.195405
cg03741723	-0.0115071	0.0143505	0.424869	0.0100564	0.00807299	0.216303	0.0109269	0.0115731	0.347759
cg03741773	-0.00309591	0.00699238	0.659067	-0.00722444	0.00393362	0.069766	0.00887097	0.00563906	0.119404
cg03741812	0.0104707	0.0117563	0.375632	-0.00447109	0.00661359	0.500847	-0.0156053	0.00948094	0.103464
cg03741824	0.00495931	0.0169415	0.77044	0.000360592	0.00953055	0.969908	-0.00672956	0.0136626	0.623597
cg03741837	0.00449606	0.0169678	0.79167	-0.00607815	0.00954538	0.52599	-0.00173147	0.0136838	0.899608
cg03741862	0.000433023	0.0171521	0.979918	0.0167183	0.00964904	0.0867873	-0.0022918	0.0138324	0.868799
cg03741869	0.009642	0.032831	0.769714	-0.00721116	0.0184694	0.697188	0.00635094	0.0264768	0.81101
cg03741874	-0.0290709	0.0259248	0.265295	0.0159267	0.0145842	0.277896	0.0102638	0.0209073	0.624748
cg03741889	-0.0131845	0.00870047	0.133388	0.0108319	0.00489452	0.0295731	0.00747758	0.00701656	0.289575
cg03741895	-0.00833759	0.00837092	0.322068	-0.000550893	0.00470913	0.907149	0.00726003	0.00675079	0.285224
cg03741931	-0.0050514	0.0191023	0.792081	-0.00261773	0.0107461	0.808129	-0.00504925	0.0154052	0.743897
cg03742003	0.00332466	0.00413677	0.423821	0.000238558	0.00232717	0.918594	-0.00429361	0.00333613	0.201586
cg03742034	-0.0115137	0.00926203	0.217247	0.0127848	0.00521043	0.0161814	0.00676592	0.00746943	0.367595
cg03742132	-0.00845976	0.00611703	0.170291	0.000241413	0.00344118	0.944236	0.00664178	0.00493312	0.181764
cg03742137	-0.000376757	0.00380757	0.921411	0.00309583	0.00214198	0.152047	-0.00011734	0.00307064	0.969607
cg03742148	-0.0100125	0.011324	0.379093	-0.00249683	0.00637041	0.696082	0.00651808	0.00913233	0.477345
cg03742214	0.0055965	0.0028916	0.0562617	-0.000782428	0.00162669	0.631757	-0.00374576	0.00233195	0.111922
cg03742238	-0.00468449	0.0126342	0.711724	0.00545168	0.00710745	0.445184	0.0056033	0.0101889	0.583802
cg03742250	-0.000857564	0.00497939	0.863672	0.00209264	0.0028012	0.457093	-0.00160915	0.00401567	0.689634
cg03742272	0.0109656	0.0126316	0.387783	-0.0100912	0.00710603	0.159238	0.00226738	0.0101869	0.824398
cg03742273	-0.00606993	0.0132794	0.64877	0.00903991	0.00747044	0.229598	-0.006277	0.0107093	0.559343
cg03742286	-0.00225746	0.00463285	0.627319	-0.00279804	0.00260624	0.286045	0.00135995	0.00373619	0.716767
cg03742293	0.00753114	0.01101	0.49582	0.00237979	0.00619378	0.701773	-0.0107871	0.00887913	0.227776
cg03742336	0.00817749	0.0141743	0.565516	-0.00286321	0.00797387	0.72043	-0.00243029	0.011431	0.832144
cg03742338	0.00447728	0.0049644	0.369671	-0.00278137	0.00279276	0.322115	-0.00327971	0.00400358	0.414967
cg03742358	-0.00934993	0.00699815	0.185097	-0.00199972	0.00393687	0.612806	0.0051754	0.00564371	0.361727
cg03742373	0.00255536	0.00211512	0.230346	-0.000244963	0.00118988	0.837383	-0.00249758	0.00170576	0.146826
cg03742460	-0.00352756	0.0109641	0.748441	0.00606533	0.00616792	0.328218	0.00485232	0.00884206	0.584597
cg03742500	0.00371803	0.00355485	0.298571	0.000330601	0.00199981	0.869087	-0.00362772	0.00286684	0.209182
cg03742533	0.00839309	0.00742951	0.261782	0.00275052	0.00417953	0.512257	-0.0091782	0.00599158	0.129273
cg03742551	-0.135253	0.0948293	0.157451	0.00783836	0.053347	0.883534	0.0848922	0.0764758	0.270107
cg03742567	-0.00687445	0.00580886	0.239933	0.000494384	0.00326782	0.880106	0.00162568	0.0046846	0.729429
cg03742620	-0.0133674	0.00575989	0.0226945	0.00997251	0.00324027	0.00280784	0.00490329	0.00464511	0.294151
cg03742629	0.0128585	0.00915419	0.163768	-0.00607297	0.00514976	0.241581	-0.0148502	0.00738247	0.0474352
cg03742642	0.0167838	0.00813827	0.0422293	-0.00327882	0.00457825	0.475848	-0.0152434	0.00656317	0.0225924
cg03742705	0.00402949	0.00627015	0.522183	0.00200725	0.00352732	0.570817	-0.00511599	0.00505661	0.314532
cg03742724	0.0353139	0.0290992	0.228274	-0.0363159	0.01637	0.0291902	-0.0318285	0.0234673	0.178597
cg03742729	-0.0316853	0.0148724	0.0360223	0.0134302	0.0083666	0.112155	0.0293249	0.011994	0.0165511
cg03742759	-0.0251261	0.0189788	0.189084	0.0132584	0.0106767	0.217724	0.0251005	0.0153056	0.104711
cg03742763	-0.00156793	0.0123773	0.899495	0.00925973	0.00696297	0.187124	-0.00179164	0.00998179	0.85798
cg03742771	-0.0207983	0.0196783	0.293547	0.0179861	0.0110702	0.107923	0.0172869	0.0158697	0.279101
cg03742808	-0.00362299	0.0135944	0.790495	-0.00794742	0.00764766	0.30166	-0.00456102	0.0109633	0.67844
cg03742937	-0.00105729	0.0140292	0.940102	-0.00428172	0.00789221	0.588877	0.00502302	0.0113139	0.658194
cg03742950	0.00455111	0.00626532	0.469591	0.00120099	0.0035246	0.734137	-0.000754071	0.00505271	0.881717
cg03742951	0.00966778	0.00912121	0.292182	-0.000192713	0.00513121	0.970129	-0.00786403	0.00735587	0.288059
cg03743008	-0.00422318	0.00347975	0.228245	0.0027344	0.00195756	0.166098	0.00438229	0.00280627	0.122097
cg03743037	-0.000913669	0.0126144	0.942429	0.00524159	0.00709634	0.462165	0.00136128	0.010173	0.893867
cg03743074	0.0118755	0.00770202	0.126821	-0.0018195	0.00433283	0.675593	-0.0135675	0.00621135	0.0316936
cg03743087	0.0021031	0.0115401	0.855826	-0.00906577	0.00649198	0.166213	0.00403245	0.00930661	0.665902
cg03743096	0.0247977	0.00969313	0.0122918	-0.00628275	0.00545295	0.252479	-0.0148684	0.0078171	0.0605535
cg03743132	0.0252912	0.0138598	0.0715473	-0.00126782	0.00779696	0.871216	-0.013979	0.0111774	0.214494
cg03743191	0.00544636	0.030029	0.856509	0.0146085	0.016893	0.389603	0.00210625	0.0242171	0.930897
cg03743205	-0.004619	0.00288744	0.113379	0.0013002	0.00162435	0.425687	0.00257408	0.0023286	0.272096
cg03743214	0.0192324	0.00515277	0.000341849	-0.00248116	0.00289873	0.394434	-0.00987759	0.00415549	0.0196992
cg03743243	-0.0119291	0.0264508	0.653145	-0.00101366	0.0148801	0.945849	-0.00490543	0.0213315	0.818674
cg03743254	-0.00241714	0.012748	0.850068	-0.00786013	0.00717152	0.276165	0.00990295	0.0102808	0.338154
cg03743262	-0.014596	0.0119998	0.227215	0.00430226	0.00675057	0.525631	0.00512678	0.00967732	0.597651
cg03743314	-0.00113396	0.0189496	0.952423	-0.0149306	0.0106603	0.164979	0.007864	0.0152821	0.608175
cg03743413	0.00489662	0.00418827	0.245621	-0.000149315	0.00235614	0.949618	-0.00441762	0.00337766	0.194436
cg03743428	0.00428631	0.0147459	0.772006	0.00042328	0.00829544	0.959425	-0.00479219	0.011892	0.687977
cg03743432	0.000813083	0.00388638	0.834782	0.00126138	0.00218631	0.565501	-5.39394e-05	0.0031342	0.986309
cg03743462	0.00237596	0.00750702	0.7524	-0.00100292	0.00422314	0.812855	-0.00217667	0.0060541	0.720085
cg03743508	0.0135673	0.00957097	0.159978	-0.00324119	0.00538422	0.54879	-0.0102293	0.00771858	0.18863
cg03743580	-0.0138413	0.015095	0.361766	0.00408553	0.00849181	0.631672	0.0117243	0.0121735	0.338227
cg03743584	-0.0120271	0.00951663	0.209757	0.00427667	0.00535365	0.426615	0.00743871	0.00767475	0.335173
cg03743597	-0.00588656	0.0040974	0.154486	0.00317091	0.00230502	0.172544	0.0011122	0.00330438	0.73726
cg03743605	-0.0112517	0.0167843	0.50444	0.00287643	0.00944214	0.761387	0.0131161	0.0135358	0.335297
cg03743624	-0.00379171	0.00579008	0.514325	0.00105311	0.00325726	0.747254	0.000854538	0.00466946	0.855229
cg03743641	0.00798617	0.00826352	0.336567	-0.00314781	0.00464871	0.500158	-0.00649184	0.00666418	0.332751
cg03743675	-0.00165897	0.00646469	0.798092	0.00377302	0.00363676	0.302461	-0.00177358	0.0052135	0.734553
cg03743678	-0.0154166	0.0124161	0.217776	0.0139874	0.00698476	0.0484125	0.0165737	0.010013	0.101569
cg03743704	-0.0138668	0.0095757	0.15126	0.00558593	0.00538688	0.3027	0.00856341	0.00772239	0.270598
cg03743720	0.0199616	0.0195126	0.309205	-0.0175166	0.0109769	0.114252	-0.0225055	0.015736	0.156329
cg03743753	0.00182316	0.00283184	0.521434	-0.000432853	0.00159307	0.786504	-0.00288721	0.00228376	0.2096
cg03743771	0.00866504	0.0173641	0.619053	-0.0123673	0.00976829	0.208948	-0.00980055	0.0140034	0.485919
cg03743858	0.0411111	0.033879	0.228312	-0.0305921	0.0190589	0.112174	-0.0357562	0.027322	0.194164
cg03743981	-0.00983626	0.0254023	0.699562	0.0083039	0.0142903	0.562719	0.0104306	0.0204859	0.611959
cg03743982	0.0190537	0.0123967	0.128008	-0.0220329	0.00697384	0.0021902	-0.0108758	0.00999738	0.27973
cg03744043	0.00400644	0.0096764	0.679886	-0.00316103	0.00544354	0.562983	-0.00902306	0.00780361	0.250811
cg03744071	-0.012706	0.020481	0.536668	0.00434855	0.0115218	0.706802	0.0258962	0.0165171	0.120633
cg03744114	-0.021427	0.0130657	0.104712	0.0148977	0.00735019	0.0458126	0.00751454	0.0105369	0.477698
cg03744187	-0.00537795	0.0106488	0.614845	-0.010477	0.00599055	0.0839156	0.0091582	0.00858779	0.289253
cg03744192	-0.0246831	0.0218133	0.261002	0.0237473	0.0122713	0.0562913	0.0112869	0.0175915	0.522852
cg03744197	0.0510936	0.0289748	0.0814295	-0.0355083	0.0163	0.0321432	-0.0281871	0.0233669	0.231056
cg03744272	0.0119836	0.0371419	0.747756	0.00993285	0.0208944	0.635734	-0.00990152	0.0299533	0.741787
cg03744332	-0.00536731	0.00981253	0.585822	0.0101797	0.00552011	0.0686507	0.00183953	0.00791339	0.816741
cg03744383	-0.0442612	0.0414468	0.288587	0.0241308	0.0233163	0.303634	0.0210187	0.0334251	0.531147
cg03744407	-0.00751568	0.0075816	0.324351	0.00682179	0.00426509	0.113432	-0.00207358	0.00611424	0.735341
cg03744437	0.00386965	0.00307999	0.21242	0.000727727	0.00173267	0.675544	0.000343792	0.00248388	0.890245
cg03744440	-0.0115075	0.0174322	0.510956	0.0157544	0.00980664	0.111873	0.0035266	0.0140583	0.802532
cg03744522	0.000105331	0.00966196	0.991327	0.0030426	0.00543541	0.577106	0.006346	0.00779196	0.417675
cg03744566	-0.0019985	0.00619397	0.747751	0.00178129	0.00348446	0.61053	0.000935375	0.00499517	0.851906
cg03744604	-0.00672513	0.00869629	0.44147	-0.00280383	0.00489217	0.568072	0.00913509	0.00701319	0.196243
cg03744617	-0.00274887	0.00288977	0.344179	0.00185019	0.00162566	0.258271	0.00109525	0.00233048	0.63958
cg03744629	-0.00890176	0.0289355	0.759107	-0.00506291	0.0162779	0.756539	0.000637076	0.0233352	0.978284
cg03744689	-0.0224996	0.0108197	0.0405837	0.0021966	0.0060867	0.719081	0.0201913	0.00872562	0.0230797
cg03744724	-0.000144583	0.00320153	0.964085	-0.00111405	0.00180105	0.537863	0.000117461	0.0025819	0.96382
cg03744743	-0.00660214	0.0177715	0.711188	0.000591665	0.00999749	0.952947	-0.00258682	0.014332	0.857195
cg03744748	0.00174595	0.0102292	0.864878	-0.00161238	0.0057545	0.780009	-0.00428315	0.00824938	0.604965
cg03744796	0.00531509	0.00970244	0.585258	0.000789024	0.00545818	0.885402	-0.00388714	0.0078246	0.620623
cg03744810	-0.031657	0.0163424	0.0560544	0.00754143	0.00919357	0.414343	0.0263393	0.0131795	0.0488577
cg03744893	0.00295705	0.00817566	0.718482	-3.02089e-05	0.00459928	0.994775	0.000370345	0.00659333	0.955339
cg03744954	-0.00652693	0.00852565	0.446056	-0.00510912	0.00479617	0.289779	0.00872414	0.00687557	0.207955
cg03744957	-0.0096691	0.0147766	0.514651	0.00174205	0.00831267	0.834508	0.000146492	0.0119167	0.990221
cg03744975	0.00302085	0.0090552	0.7395	-0.0059914	0.00509407	0.242818	-0.00438322	0.00730263	0.549954
cg03745002	0.00907978	0.0052587	0.0878688	-0.00290189	0.00295833	0.329415	-0.00882847	0.00424092	0.0403744
cg03745013	-0.00680668	0.0103528	0.512654	-0.000820783	0.00582405	0.888259	0.00211553	0.0083491	0.800583
cg03745114	-0.00682626	0.00957608	0.477895	-0.00114986	0.0053871	0.831489	0.013122	0.0077227	0.0929479
cg03745160	0.02137	0.0291684	0.465792	-0.00186691	0.0164089	0.909686	-0.0342092	0.0235231	0.149551
cg03745195	-0.0141812	0.019298	0.464453	0.01168	0.0108563	0.285027	0.000943733	0.0155631	0.951789
cg03745207	0.0090485	0.0116333	0.438841	0.00948163	0.00654441	0.151069	-0.00805365	0.00938176	0.393066
cg03745234	-0.00248295	0.0126201	0.844496	0.00423502	0.00709955	0.552413	-0.00774539	0.0101776	0.448749
cg03745244	-0.00161442	0.00313053	0.607402	-0.000707965	0.0017611	0.688693	2.29729e-05	0.00252464	0.992761
cg03745316	0.0095527	0.0496998	0.848038	-0.000400958	0.027959	0.988592	-0.0348	0.0400808	0.387704
cg03745372	0.00739445	0.0195294	0.705906	0.0202076	0.0109864	0.0693592	-0.00976915	0.0157496	0.536735
cg03745383	-0.00286137	0.0299742	0.924173	0.00327626	0.0168622	0.846408	0.0208773	0.0241729	0.390203
cg03745409	-0.00839766	0.00657078	0.204718	0.00353979	0.00369645	0.34097	0.00814751	0.00529906	0.127875
cg03745410	0.0277975	0.0218576	0.206928	-0.0010218	0.0122961	0.933968	-0.0252861	0.0176272	0.155101
cg03745414	-0.00517297	0.00732362	0.481908	0.000613666	0.00411996	0.881946	0.00462355	0.00590619	0.435902
cg03745431	0.00234955	0.00373132	0.530591	-2.40291e-05	0.00209908	0.990893	-0.000926444	0.00300915	0.75893
cg03745491	-0.000716295	0.0121355	0.953071	0.0111452	0.0068269	0.106265	-0.00458116	0.00978673	0.640912
cg03745493	0.00436568	0.0108396	0.688142	-0.00608123	0.00609792	0.321468	0.0101298	0.00874171	0.249787
cg03745555	0.00999773	0.00617497	0.109136	-0.00549585	0.00347378	0.117341	-0.00631768	0.00497985	0.208029
cg03745598	-0.0160235	0.0194712	0.412848	0.01039	0.0109537	0.345543	-0.00236727	0.0157027	0.880526
cg03745604	-0.00285604	0.00424147	0.502545	0.00525382	0.00238607	0.0303832	-0.000296901	0.00342056	0.931036
cg03745610	0.00979282	0.0226138	0.666078	-0.00352052	0.0127216	0.782654	-0.0051393	0.0182371	0.778778
cg03745715	-0.0131723	0.0404633	0.745575	-0.00917979	0.0227629	0.687756	0.00890473	0.0326319	0.785604
cg03745746	0.00424488	0.0198988	0.831586	-0.00762234	0.0111942	0.497775	-0.0105127	0.0160475	0.514173
cg03745755	0.0130133	0.0143183	0.365994	-0.00777461	0.00805485	0.337178	-0.0125046	0.0115471	0.281903
cg03745763	0.00148136	0.00312743	0.636952	-0.00325469	0.00175936	0.0677992	-0.000199356	0.00252214	0.937185
cg03745859	-0.0141145	0.00707991	0.0494027	9.87299e-05	0.00398286	0.980282	0.00977054	0.00570965	0.0906851
cg03745912	-0.00167936	0.0054512	0.758781	-0.00431124	0.00306661	0.16341	0.0021044	0.00439616	0.633388
cg03745984	-0.00539131	0.00509146	0.292648	0.00117231	0.00286424	0.683355	0.00445462	0.00410604	0.281037
cg03745994	0.0169878	0.043286	0.695705	-0.0153248	0.0243509	0.530818	-0.031067	0.0349083	0.375999
cg03746008	-0.000124711	0.0102483	0.990319	-0.00154336	0.00576523	0.789578	0.00101122	0.00826478	0.902908
cg03746015	-0.03118	0.0161912	0.0574799	-0.00573607	0.00910847	0.530547	0.0243285	0.0130575	0.0658904
cg03746077	-0.0103553	0.00758267	0.175651	-0.00376044	0.00426569	0.380503	0.00901617	0.0061151	0.144065
cg03746115	-0.00373337	0.0134845	0.782557	0.0213683	0.00758584	0.00602843	0.00170704	0.0108747	0.875638
cg03746123	0.0245735	0.0240133	0.309056	-0.0143292	0.0135089	0.291818	-0.00179937	0.0193657	0.92619
cg03746126	-0.0105992	0.0334676	0.752248	-0.0190137	0.0188275	0.315413	-0.0154656	0.0269902	0.568152
cg03746133	-0.0004429	0.00300457	0.883158	1.19257e-06	0.00169024	0.999439	-0.000229788	0.00242305	0.92467
cg03746136	-0.0103258	0.0280659	0.713854	-0.00104707	0.0157887	0.947281	0.022026	0.0226339	0.333244
cg03746159	-0.0212814	0.0112334	0.0615628	0.00707713	0.00631944	0.265912	0.0136138	0.00905927	0.13661
cg03746345	0.0147562	0.0222412	0.508831	0.00444326	0.012512	0.723379	-0.00330268	0.0179366	0.854349
cg03746365	0.00161769	0.0217913	0.940997	0.00196913	0.0122589	0.872767	-0.0107733	0.0175738	0.541491
cg03746394	-0.00931022	0.0143993	0.519649	0.00571789	0.00810043	0.482196	0.00950315	0.0116124	0.415439
cg03746472	0.00585217	0.0140976	0.679102	-0.000598109	0.00793072	0.94006	-0.00496827	0.0113691	0.663222
cg03746482	0.00910217	0.0108893	0.405565	-0.0190732	0.00612586	0.00251889	-0.00662296	0.00878176	0.45283
cg03746520	-0.0119019	0.0265827	0.655485	-0.00506396	0.0149543	0.735724	-0.00751772	0.0214378	0.726699
cg03746551	0.003188	0.0163222	0.845612	0.00176224	0.0091822	0.848264	0.00454304	0.0131632	0.730847
cg03746590	0.000685792	0.00505269	0.892357	-0.00119562	0.00284243	0.675085	-0.000611992	0.00407478	0.88097
cg03746612	0.00693567	0.00716066	0.335503	0.00415368	0.00402829	0.305407	-0.00907634	0.00577477	0.11973
cg03746675	-0.0131584	0.0128643	0.309276	-0.00400572	0.00723693	0.581367	0.00263856	0.0103745	0.799855
cg03746685	-0.00251661	0.00747522	0.737203	-9.91527e-06	0.00420524	0.998124	-0.000441537	0.00602845	0.941785
cg03746694	0.00830975	0.0098782	0.402585	0.00211957	0.00555706	0.703844	-0.00607901	0.00796635	0.447525
cg03746749	-0.00710318	0.0156475	0.651022	0.0017933	0.00880264	0.839057	0.00753883	0.0126191	0.551818
cg03746763	0.00314209	0.0135415	0.817069	0.00593632	0.00761789	0.437991	0.00861159	0.0109207	0.432563
cg03746765	0.0293981	0.0196463	0.13826	-0.00418944	0.0110522	0.705588	-0.0272257	0.0158439	0.0893685
cg03746823	-0.00251286	0.00435105	0.565108	-0.000327818	0.00244772	0.893776	0.00236887	0.00350894	0.501447
cg03746834	0.0101154	0.00897009	0.262626	-0.00425581	0.0050462	0.401389	-0.00729301	0.007234	0.31624
cg03746851	0.022687	0.0146898	0.126207	-0.00265617	0.00826389	0.748682	-0.0214514	0.0118467	0.0737142
cg03746860	0.00672135	0.0155234	0.666124	0.00210902	0.0087328	0.809745	-0.0097426	0.0125189	0.438595
cg03746875	0.000137358	0.0089	0.987723	-0.00306414	0.00500677	0.542172	0.00430153	0.00717747	0.550561
cg03746929	-0.0159668	0.0101981	0.121144	0.00834547	0.00573703	0.149444	0.015128	0.00822434	0.0693444
cg03746930	0.00689102	0.0317315	0.828599	-0.032401	0.0178508	0.073036	-0.012067	0.0255901	0.638456
cg03746976	-0.000639538	0.0105887	0.95198	0.00213382	0.00595675	0.721067	0.00453235	0.00853932	0.596968
cg03747001	-0.00597016	0.0225158	0.791532	-0.000821841	0.0126664	0.948419	-0.00166196	0.018158	0.927289
cg03747002	-0.0215238	0.0258261	0.406947	0.0147426	0.0145287	0.313117	0.026862	0.0208277	0.200644
cg03747003	-0.0187445	0.0167367	0.265885	0.0122299	0.00941537	0.197481	0.0102333	0.0134975	0.450449
cg03747008	-0.0134704	0.0200855	0.504261	0.0267847	0.0112993	0.0200275	0.00940601	0.0161981	0.562989
cg03747016	-0.00332721	0.00393463	0.400138	0.000877784	0.00221346	0.692681	0.00237009	0.00317311	0.457168
cg03747028	0.00298035	0.00368581	0.421002	-0.00172705	0.00207348	0.407223	-0.000791408	0.00297245	0.790693
cg03747030	0.00625281	0.0109451	0.56931	0.00637559	0.00615723	0.303389	-0.00721433	0.00882672	0.416026
cg03747050	0.0101392	0.00990515	0.308915	-0.00827936	0.00557222	0.141024	-0.00381804	0.00798809	0.6339
cg03747102	-0.00730978	0.0104105	0.484503	0.00843549	0.00585653	0.15344	0.0112894	0.00839565	0.18231
cg03747177	0.00173609	0.00350463	0.621617	-0.0035531	0.00197156	0.0750625	0.000710625	0.00282634	0.802089
cg03747179	0.0319272	0.017265	0.0678978	-0.0188666	0.00971254	0.0553874	-0.0423447	0.0139235	0.00313243
cg03747193	-0.0176384	0.0218785	0.422379	0.0117408	0.0123079	0.34283	0.00485099	0.0176441	0.784033
cg03747200	0.0143877	0.0131007	0.275201	0.00042941	0.00736992	0.953674	-0.00715055	0.0105652	0.500369
cg03747251	0.000973648	0.00609003	0.873358	0.000871498	0.00342599	0.799818	-0.00408971	0.00491135	0.407345
cg03747304	-0.00145794	0.0127522	0.909247	-0.000918106	0.00717388	0.898468	0.00279787	0.0102841	0.786238
cg03747309	-0.000348455	0.00735534	0.962326	-0.00671732	0.0041378	0.108207	0.00316163	0.00593177	0.595424
cg03747342	-0.0198949	0.0217335	0.36257	0.0145871	0.0122264	0.236155	0.025571	0.0175272	0.148269
cg03747345	-0.00128011	0.00869477	0.883301	-0.000374373	0.00489131	0.939171	0.000700125	0.00701197	0.920701
cg03747381	0.00440903	0.0141278	0.755742	0.00139584	0.00794768	0.861003	0.000636264	0.0113934	0.955596
cg03747456	0.00591488	0.00476616	0.218014	0.00394546	0.00268124	0.144847	-0.00774045	0.0038437	0.0471935
cg03747484	-0.0259463	0.012654	0.0434017	0.0112252	0.00711859	0.118535	0.0222962	0.0102049	0.0316522
cg03747513	-0.0395511	0.0173965	0.0255166	0.018319	0.00978654	0.0646657	0.0322882	0.0140295	0.0238133
cg03747546	0.0111232	0.0100187	0.270027	-0.00321209	0.00563612	0.570241	-0.0105006	0.00807968	0.19724
cg03747550	0.0246473	0.0133092	0.0675127	-0.00846857	0.00748722	0.261206	-0.0168095	0.0107333	0.12104
cg03747614	0.000259683	0.00849221	0.975677	-0.00162841	0.00477736	0.73405	-0.000924734	0.00684861	0.892911
cg03747657	-0.00463308	0.00834781	0.580349	-0.00268652	0.00469613	0.568784	0.00306489	0.00673215	0.650082
cg03747679	-0.0125082	0.0120536	0.302343	0.0104137	0.00678083	0.128313	0.00559167	0.0097207	0.566653
cg03747695	-0.00535724	0.00583721	0.361334	0.00366019	0.00328377	0.26815	0.00178001	0.00470746	0.70628
cg03747696	-0.000897906	0.0119023	0.940042	0.00445287	0.00669572	0.507831	0.00262192	0.00959868	0.785397
cg03747697	-0.00438581	0.0280636	0.876182	0.00597715	0.0157874	0.705927	0.0158397	0.0226321	0.485914
cg03747703	0.0519735	0.0499803	0.301345	-0.050076	0.0281168	0.0784853	0.00245834	0.040307	0.95151
cg03747805	-0.00487676	0.0126322	0.700419	-0.0011724	0.00710636	0.869352	0.00592382	0.0101873	0.562451
cg03747858	-0.0344128	0.0844582	0.684699	0.0207622	0.0475126	0.663232	0.0247334	0.0681119	0.71741
cg03747884	0.00552186	0.0197852	0.780853	0.0166524	0.0111303	0.138325	-0.017025	0.0159559	0.288992
cg03747894	0.0162481	0.00818692	0.0504096	0.00125305	0.00460562	0.786228	-0.0152348	0.0066024	0.0234598
cg03747907	0.0103946	0.0159268	0.515742	0.0191997	0.00895972	0.0349804	-0.020192	0.0128443	0.119651
cg03747908	0.00323992	0.0126886	0.799076	0.013669	0.00713806	0.0588626	-0.00824503	0.0102328	0.422638
cg03747974	-0.00196725	0.0060959	0.747703	0.00299654	0.0034293	0.384685	0.00160995	0.00491608	0.744105
cg03748015	0.0130955	0.0073104	0.0767951	-0.00331627	0.00411252	0.422272	-0.00613047	0.00589552	0.301357
cg03748032	0.0130376	0.00827088	0.118665	-0.00928201	0.00465285	0.0492567	-0.00633297	0.00667012	0.345081
cg03748035	-0.00240298	0.0106775	0.82248	0.00841004	0.00600671	0.165121	0.00072312	0.00861095	0.933272
cg03748042	0.0394054	0.0248528	0.116554	-0.0203206	0.0139811	0.149787	-0.0451156	0.0200427	0.0269677
cg03748158	-0.0075851	0.00942899	0.423384	-0.000203937	0.00530435	0.969421	0.00985154	0.00760408	0.198634
cg03748202	0.00902392	0.0110494	0.416391	-0.0029939	0.00621595	0.631294	-0.00619065	0.0089109	0.489121
cg03748210	0.00139678	0.00919465	0.879616	-0.00602308	0.00517252	0.247505	0.000127179	0.00741509	0.986356
cg03748243	-0.00255034	0.0168183	0.879829	0.00412152	0.00946125	0.664216	-0.0118557	0.0135632	0.384525
cg03748259	-0.00922517	0.00993735	0.355863	0.00418453	0.00559034	0.456207	0.0123599	0.00801405	0.126721
cg03748310	-0.00346074	0.00511787	0.500745	0.000343666	0.0028791	0.905267	0.00310629	0.00412735	0.453763
cg03748352	0.00593995	0.00596035	0.321798	-0.00473908	0.00335304	0.161199	-0.00389242	0.00480677	0.420329
cg03748372	0.00863518	0.00965835	0.373812	0.00624235	0.00543338	0.253825	-0.0044401	0.00778905	0.570151
cg03748376	0.155061	0.0676843	0.0244412	-0.0609673	0.0380763	0.113046	-0.104253	0.0545845	0.0595138
cg03748434	-0.00188738	0.00642255	0.769575	0.00321597	0.00361306	0.375927	-0.00210315	0.00517952	0.685725
cg03748435	0.0238602	0.0106807	0.0281108	-0.000681218	0.0060085	0.91	-0.0190367	0.00861351	0.029786
cg03748458	-0.00310203	0.0158804	0.845595	-0.00590415	0.00893366	0.510471	-0.00441501	0.0128069	0.731144
cg03748473	0.00682777	0.00873633	0.436658	-0.00359975	0.00491469	0.46591	-0.00896941	0.00704548	0.206463
cg03748476	-0.00552875	0.0117167	0.63823	-0.00185124	0.00659134	0.779501	0.004502	0.00944905	0.634976
cg03748499	-0.004282	0.0172571	0.804633	0.01028	0.00970815	0.292644	0.00821205	0.0139172	0.556711
cg03748503	-0.000722825	0.0036253	0.842439	-0.000660438	0.00203944	0.74686	0.00137974	0.00292365	0.638191
cg03748593	-0.00775038	0.0122997	0.530303	-0.00340909	0.00691932	0.623501	0.00348674	0.00991922	0.726073
cg03748603	-0.0146797	0.0207719	0.481679	-0.000917751	0.0116854	0.937585	0.0129504	0.0167517	0.44162
cg03748608	0.00521451	0.00944544	0.582352	-0.0070812	0.00531361	0.186207	-0.00285758	0.00761735	0.70849
cg03748682	-0.0527334	0.0341187	0.12592	0.00482854	0.0191938	0.801982	0.018216	0.0275153	0.509741
cg03748748	0.0179708	0.0216058	0.407876	0.00859575	0.0121545	0.481373	7.36157e-05	0.0174242	0.996639
cg03748806	-0.000798545	0.0185355	0.965737	0.00925026	0.0104273	0.377519	0.00687133	0.0149481	0.646921
cg03748813	-0.00515526	0.0174771	0.768734	-0.00198824	0.00983186	0.840224	0.00240604	0.0140945	0.864859
cg03748857	-0.012341	0.0172521	0.476366	0.00568053	0.00970533	0.559897	0.010703	0.0139131	0.443864
cg03748858	-0.000872953	0.00324119	0.788327	0.00565097	0.00182336	0.00263091	-0.00191305	0.00261388	0.466253
cg03748864	-0.0181946	0.0171409	0.291481	0.0019559	0.00964275	0.839748	0.0138106	0.0138234	0.320595
cg03748883	0.00443771	0.0100532	0.660029	0.00413071	0.00565553	0.467164	-0.00859006	0.00810751	0.292365
cg03748951	-0.00350685	0.0264481	0.894828	0.0208636	0.0148786	0.164481	-0.0189987	0.0213293	0.375586
cg03748986	-0.00892325	0.0110271	0.420655	0.00679794	0.00620341	0.276244	0.00745757	0.00889292	0.404048
cg03749016	-0.00359873	0.00394043	0.363677	0.00439667	0.00221672	0.0505493	0.00213471	0.00317779	0.503559
cg03749037	-0.00842151	0.00899693	0.351903	0.00670413	0.0050613	0.188858	0.00693422	0.00725564	0.341934
cg03749039	0.00759398	0.0143534	0.598134	0.0014575	0.00807459	0.857186	-0.00223926	0.0115754	0.847068
cg03749081	-0.00603382	0.0125927	0.633062	0.00892645	0.00708414	0.211096	-0.00087019	0.0101555	0.931917
cg03749154	0.00887334	0.00909499	0.332016	-0.000764526	0.00511646	0.881572	-0.00326427	0.00733472	0.65742
cg03749159	0.06849	0.146364	0.641024	-0.0584988	0.0823383	0.479359	-0.0365612	0.118037	0.757513
cg03749182	0.0145686	0.0114085	0.205085	-0.00439825	0.00641797	0.495018	-0.0137864	0.00920051	0.137724
cg03749198	0.00599876	0.0126691	0.637074	0.000224892	0.0071271	0.974901	-0.00551482	0.0102171	0.590771
cg03749201	0.0396124	0.0179506	0.0300279	0.00657286	0.0100982	0.516872	-0.0307086	0.0144764	0.0368096
cg03749207	0.0409637	0.0613083	0.505842	-0.00239679	0.0344895	0.94476	-0.0336697	0.0494425	0.497731
cg03749342	0.00889298	0.014964	0.553895	-0.00463394	0.00841811	0.583439	-0.00494636	0.0120678	0.682925
cg03749355	-0.000181198	0.0122403	0.988224	0.0127717	0.00688587	0.0670964	-0.00256404	0.00987127	0.795686
cg03749393	-0.000397284	0.00240999	0.869455	4.73445e-05	0.00135576	0.972225	0.00166109	0.00194356	0.395139
cg03749485	0.0145775	0.0128442	0.259585	0.0024051	0.00722558	0.740061	-0.00271942	0.0103583	0.793543
cg03749507	0.00261053	0.00333951	0.436556	-0.00187541	0.00187867	0.320984	-0.00144713	0.00269317	0.592441
cg03749527	0.000774052	0.0089352	0.93117	-0.00488752	0.00502657	0.333641	0.0061779	0.00720586	0.393666
cg03749547	0.0227765	0.0241605	0.348497	-0.0164357	0.0135917	0.229922	-0.0216644	0.0194844	0.269324
cg03749555	-0.00671112	0.0118039	0.571161	5.59e-05	0.0066404	0.993303	0.00540599	0.00951938	0.571605
cg03749563	-0.0126657	0.0159204	0.428501	0.0126136	0.00895612	0.162668	0.00911685	0.0128391	0.479595
cg03749630	0.0303645	0.0391171	0.439759	0.00453345	0.0220056	0.837273	-0.0433546	0.0315463	0.172956
cg03749697	0.00546224	0.0119177	0.647884	0.00155411	0.00670437	0.817247	-0.0100341	0.00961108	0.299438
cg03749724	-0.0042762	0.0120194	0.72289	0.00544061	0.0067616	0.423276	0.0040201	0.00969312	0.679379
cg03749766	0.00988828	0.0160545	0.539594	-0.00985077	0.00903159	0.278486	-0.0128038	0.0129473	0.32551
cg03749777	-0.00112291	0.00422331	0.790973	-0.00103435	0.00237586	0.664405	-0.00182244	0.00340592	0.593992
cg03749794	-0.00521085	0.00874993	0.553071	-0.00383593	0.00492234	0.437973	0.00534159	0.00705645	0.451155
cg03749813	0.00213372	0.00720035	0.767696	0.00216146	0.00405062	0.595003	-0.00597633	0.00580678	0.306306
cg03749884	0.0197286	0.0265828	0.460038	-0.00646345	0.0149544	0.666682	-0.0176218	0.0214379	0.41338
cg03749900	0.00526484	0.0152897	0.731441	0.006046	0.00860132	0.484029	-0.00196335	0.0123305	0.873868
cg03749917	0.00951079	0.0154992	0.541098	-0.00682339	0.00871921	0.436054	-0.00105972	0.0124995	0.932634
cg03750034	0.00790793	0.0119722	0.510703	0.00732002	0.00673505	0.280174	-0.00421755	0.00965507	0.663348
cg03750048	0.010988	0.0153376	0.475702	-0.00428862	0.00862828	0.620443	-0.0146064	0.0123691	0.240947
cg03750061	-0.00994024	0.00718314	0.170034	0.00252724	0.00404093	0.533377	0.00368302	0.0057929	0.526627
cg03750075	-0.00612962	0.0109139	0.575842	-0.00121112	0.00613968	0.844094	0.0035447	0.00880157	0.688155
cg03750084	-0.00267805	0.0161941	0.869044	-0.00448677	0.00911014	0.623633	0.00544439	0.0130599	0.677818
cg03750111	-0.00197638	0.00337974	0.560249	0.00162071	0.0019013	0.396376	0.00123032	0.00272561	0.652856
cg03750144	0.00192617	0.00579857	0.740571	-0.000240758	0.00326203	0.941338	-0.00555322	0.0046763	0.238329
cg03750165	0.00466956	0.0117648	0.692428	0.00683778	0.00661836	0.304463	-0.00393462	0.00948778	0.679403
cg03750324	-0.0314827	0.0416976	0.452321	0.0326514	0.0234573	0.167569	0.0111482	0.0336273	0.741067
cg03750367	-0.00192959	0.021061	0.927216	-0.000900325	0.011848	0.939606	0.00369319	0.0169848	0.828386
cg03750407	0.00312329	0.00380807	0.414409	-0.00214483	0.00214226	0.319572	-0.00220137	0.00307105	0.475455
cg03750478	-0.00629951	0.01576	0.69037	0.000467585	0.00886593	0.958063	0.0136081	0.0127098	0.287344
cg03750525	-0.0133361	0.0128734	0.303167	-0.00426238	0.00724202	0.557715	0.0200871	0.0103818	0.0563371
cg03750567	0.0053344	0.0162935	0.744174	0.0030849	0.00916601	0.737279	-0.00580269	0.01314	0.659896
cg03750587	-0.00170774	0.0125932	0.892452	-0.00381962	0.00708438	0.591186	0.0117764	0.0101559	0.249471
cg03750606	0.00130073	0.00345581	0.707565	0.000137454	0.00194409	0.9438	-0.00186188	0.00278696	0.5059
cg03750736	-0.0211337	0.00884306	0.0190657	0.00463614	0.00497473	0.354008	0.0113447	0.00713155	0.115373
cg03750737	0.000435075	0.00802326	0.956882	-0.0114077	0.00451355	0.0133409	0.0023602	0.00647042	0.716191
cg03750742	-0.0037458	0.00414931	0.369208	0.000912897	0.00233423	0.696708	-0.000959794	0.00334624	0.774942
cg03750778	-0.0019554	0.00259928	0.453959	0.00187959	0.00146224	0.202139	0.000405182	0.00209621	0.847191
cg03750903	-0.00504066	0.0108083	0.642145	0.000630069	0.00608031	0.917711	0.00239432	0.00871646	0.784221
cg03750909	-0.00796986	0.00775997	0.307312	-0.000381333	0.00436543	0.930596	0.00190147	0.00625809	0.761991
cg03750952	0.0013962	0.00375101	0.710655	0.00148327	0.00211016	0.484026	-0.000104962	0.00302503	0.972402
cg03750993	0.00333546	0.00690219	0.630163	9.41642e-05	0.00388288	0.980709	-0.00484101	0.00556632	0.386916
cg03751046	-0.0164435	0.0371161	0.658871	-0.0273697	0.02088	0.193452	0.00632813	0.0299326	0.833071
cg03751053	-0.00760065	0.00892879	0.397021	0.00269376	0.00502296	0.59316	0.0054743	0.00720069	0.449211
cg03751055	-0.0215242	0.0398445	0.590469	-0.01345	0.0224148	0.55007	0.0202747	0.0321329	0.529757
cg03751065	0.019227	0.0154933	0.218024	-0.0245393	0.00871587	0.00605235	-0.00263142	0.0124947	0.833701
cg03751149	0.00535212	0.0301057	0.859321	0.00311935	0.0169362	0.854309	-0.0102267	0.024279	0.674662
cg03751162	0.00439577	0.00884419	0.620455	-0.00116708	0.00497537	0.815105	-0.00231263	0.00713247	0.746553
cg03751251	-0.000679546	0.0123605	0.956286	0.00714686	0.00695347	0.306955	0.00730386	0.00996818	0.465747
cg03751299	-0.0212949	0.0153347	0.168559	0.00877609	0.00862666	0.311887	0.0114152	0.0123668	0.35859
cg03751324	-0.00100415	0.00471441	0.83184	0.00133363	0.00265213	0.61637	0.00244635	0.00380197	0.52167
cg03751356	-0.001967	0.00340179	0.56464	0.000554484	0.0019137	0.772717	0.000583643	0.0027434	0.832035
cg03751362	-0.00591483	0.0151393	0.697	0.0010701	0.00851671	0.900308	-0.00383674	0.0122092	0.754101
cg03751365	-0.000611883	0.0230665	0.978899	-0.00663492	0.0129763	0.610458	0.00283286	0.0186022	0.879322
cg03751421	-0.00242993	0.00893839	0.786394	-0.00322619	0.00502836	0.52286	-0.00181254	0.00720843	0.802075
cg03751429	0.000771513	0.0207306	0.9704	0.00592416	0.0116622	0.612783	0.00468146	0.0167184	0.780143
cg03751527	0.0108727	0.0163674	0.508305	-0.00358694	0.00920763	0.697835	-0.0118287	0.0131996	0.372708
cg03751585	0.0082247	0.00744762	0.272562	-0.00575461	0.00418972	0.173206	-0.0060853	0.00600619	0.313853
cg03751633	-0.00856064	0.010141	0.400951	0.0016043	0.00570492	0.77923	-6.47041e-05	0.00817832	0.993706
cg03751649	0.001271	0.00860709	0.882954	0.00394688	0.00484199	0.417272	0.00115091	0.00694125	0.868703
cg03751652	-0.118512	0.0751535	0.118526	0.0663914	0.0422782	0.12005	0.0614032	0.0606081	0.313878
cg03751681	-0.00888847	0.0213312	0.677956	-0.000969964	0.012	0.935767	0.0110734	0.0172027	0.521502
cg03751718	0.00177782	0.0139204	0.898678	-0.000657549	0.00783104	0.93328	-0.0016367	0.0112262	0.88443
cg03751720	-0.00203801	0.00765409	0.790681	-0.00848353	0.00430587	0.052068	0.00213462	0.00617269	0.730335
cg03751727	-0.0142673	0.0349876	0.684459	0.0271604	0.0196825	0.171229	0.0107358	0.028216	0.704533
cg03751734	0.0168766	0.0102652	0.103858	-0.000625253	0.00577479	0.914034	-0.00986253	0.00827848	0.236834
cg03751759	0.00536832	0.0154376	0.728892	-0.00345987	0.00868453	0.691338	-0.00149754	0.0124497	0.90454
cg03751783	0.00666449	0.00657978	0.313995	-0.000756677	0.00370151	0.838511	-0.00508154	0.00530631	0.34096
cg03751789	-0.0063249	0.0168826	0.708861	0.00239617	0.00949742	0.801421	0.0045788	0.0136151	0.737471
cg03751813	-0.00872706	0.0105321	0.409642	0.00455349	0.00592491	0.4443	0.0139545	0.00849368	0.104092
cg03751816	0.0153615	0.0131084	0.244521	0.00160053	0.00737425	0.828695	-0.0150614	0.0105714	0.157896
cg03751829	0.0189156	0.0139594	0.178994	-0.00690996	0.00785299	0.381386	-0.021949	0.0112577	0.0545105
cg03751883	0.00800459	0.0175731	0.649909	0.00427562	0.00988588	0.666475	-0.000306385	0.0141719	0.982802
cg03751911	0.0142317	0.0281614	0.614612	-0.0074736	0.0158424	0.638317	-0.0019287	0.022711	0.932522
cg03751915	0.00591381	0.00895457	0.510768	-0.00873784	0.00503747	0.0864418	0.00298714	0.00722148	0.680175
cg03751944	0.0153255	0.0136888	0.266054	-0.0124674	0.00770076	0.109156	-0.0164538	0.0110395	0.139806
cg03751967	-0.00854203	0.0199222	0.669176	0.0100537	0.0112074	0.37222	-0.00816655	0.0160664	0.61256
cg03752015	-0.0195405	0.0262668	0.458975	-0.00475427	0.0147766	0.748437	0.00723196	0.0211831	0.733643
cg03752018	0.000642948	0.00227749	0.778395	0.00060707	0.00128122	0.636842	0.000302262	0.0018367	0.869675
cg03752057	-0.00335154	0.00370097	0.367715	0.000984365	0.00208201	0.637571	0.000669447	0.00298467	0.823066
cg03752060	-0.0027713	0.0107737	0.797623	0.00265902	0.00606081	0.661975	0.0011389	0.0086885	0.89602
cg03752087	-0.00950319	0.0132292	0.474511	0.00737363	0.00744218	0.324601	0.00594411	0.0106688	0.578889
cg03752104	-0.0271092	0.0149421	0.0731629	0.00770139	0.0084058	0.362155	0.0216027	0.0120502	0.0765736
cg03752138	-0.00676559	0.00739101	0.362581	-0.000876343	0.00415787	0.833573	0.00347437	0.00596054	0.561507
cg03752194	-0.00205662	0.0094642	0.828491	-0.00467313	0.00532416	0.382569	-0.000637563	0.00763247	0.933624
cg03752203	0.000107548	0.0211697	0.995958	-0.0103818	0.0119092	0.385804	-0.014076	0.0170725	0.41197
cg03752218	0.00518904	0.01014	0.61016	-0.010345	0.00570433	0.0732775	0.00233793	0.00817747	0.775651
cg03752237	-0.00627573	0.0104315	0.549033	0.0115912	0.00586833	0.0514899	0.00372816	0.00841258	0.658772
cg03752259	-0.075303	0.0301679	0.014487	0.0417407	0.0169712	0.0159396	0.0495371	0.0243292	0.0448516
cg03752268	0.00843223	0.0100576	0.404159	0.00314037	0.00565796	0.580328	-0.00504214	0.00811099	0.53584
cg03752278	-0.022922	0.0227244	0.315984	0.0214473	0.0127838	0.0970806	0.0175653	0.0183263	0.340541
cg03752330	0.0106876	0.00500143	0.035479	-0.00295119	0.00281359	0.297195	-0.00638942	0.00403344	0.116882
cg03752386	-0.0128755	0.00665952	0.0565151	-0.00176336	0.00374636	0.639071	0.00593895	0.00537062	0.271924
cg03752397	-0.000392293	0.0117172	0.97337	-0.000955423	0.00659162	0.885097	0.00216786	0.00944944	0.819096
cg03752425	0.00328889	0.00865154	0.704782	-0.00154333	0.00486699	0.751944	0.00227965	0.0069771	0.744673
cg03752430	0.0251416	0.0126011	0.0492257	-0.0119989	0.00708887	0.0941855	-0.0190865	0.0101623	0.0637869
cg03752439	0.0207758	0.0144114	0.153083	-0.0267373	0.00810726	0.0014233	-0.0066073	0.0116222	0.57119
cg03752471	-0.0140855	0.0155683	0.368152	0.00754767	0.00875808	0.391225	0.0103604	0.0125552	0.411577
cg03752513	0.0145418	0.0102625	0.160142	-0.00711186	0.00577325	0.221396	-0.0137001	0.00827627	0.101541
cg03752537	-0.0205967	0.036842	0.577594	0.0368756	0.0207257	0.0787789	0.0255185	0.0297115	0.392824
cg03752609	0.00282482	0.0097006	0.771608	0.00595252	0.00545715	0.278455	-0.00567587	0.00782312	0.470123
cg03752628	0.00377814	0.0187181	0.840521	-0.0050821	0.01053	0.6306	-0.0122271	0.0150954	0.420208
cg03752689	-0.0016176	0.00386677	0.676759	0.000380997	0.00217528	0.86138	0.00321223	0.00311839	0.305889
cg03752699	-0.00322763	0.00947499	0.73421	0.00322273	0.00533023	0.547046	0.00044921	0.00764117	0.953259
cg03752729	-0.000915731	0.0139542	0.947831	-0.00611742	0.00785007	0.437978	-0.00424074	0.0112535	0.707234
cg03752741	-0.0229807	0.0200018	0.253806	0.0123839	0.0112521	0.274186	0.0194542	0.0161306	0.231147
cg03752759	0.00490557	0.00377881	0.197737	-0.00293196	0.0021258	0.171444	-0.00232145	0.00304745	0.448307
cg03752765	0.010237	0.00332398	0.00279031	-0.00175378	0.00186993	0.35096	-0.00968344	0.00268065	0.000512646
cg03752800	0.00511807	0.00945715	0.589796	-0.00159361	0.0053202	0.76526	0.000502365	0.00762679	0.947637
cg03752885	-0.0051711	0.0135139	0.702934	0.00281749	0.00760234	0.711852	0.00438666	0.0108984	0.688322
cg03752903	0.0170517	0.0140989	0.229852	0.000189061	0.00793147	0.981039	-0.0137657	0.0113702	0.229371
cg03752932	-0.0121904	0.0240394	0.613397	-0.0105983	0.0135235	0.435397	0.0290202	0.0193867	0.138121
cg03752935	-0.00223234	0.0156258	0.886736	-0.0103973	0.0087904	0.240184	0.000548676	0.0126015	0.965373
cg03752965	0.0203135	0.0152807	0.187287	-0.00787965	0.00859627	0.361927	-0.005285	0.0123232	0.669107
cg03753066	0.00122953	0.00406895	0.763257	-0.00431168	0.00228902	0.0630332	0.000145201	0.00328143	0.96481
cg03753099	-0.00985888	0.0190917	0.606918	0.00680857	0.0107402	0.527826	0.00460986	0.0153966	0.76536
cg03753191	-0.00925793	0.014251	0.517681	0.000312339	0.00801702	0.969014	0.00678843	0.0114928	0.556312
cg03753199	-0.013654	0.00889172	0.128354	0.00501155	0.00500211	0.319242	0.0167582	0.0071708	0.0217906
cg03753209	0.00833937	0.0124547	0.504941	0.0132003	0.00700646	0.0629821	-0.0124327	0.0100441	0.219197
cg03753241	0.00316264	0.00479405	0.511228	-0.00173311	0.00269693	0.522198	-0.000208116	0.0038662	0.957197
cg03753284	-0.0115108	0.00843305	0.175868	0.000281238	0.00474408	0.952867	0.00733753	0.0068009	0.283682
cg03753297	0.00697725	0.00605457	0.25239	-0.00124545	0.00340604	0.715529	-0.00659162	0.00488275	0.180606
cg03753299	-0.008951	0.010813	0.410104	0.00334377	0.00608296	0.58397	0.0130997	0.00872026	0.136747
cg03753320	0.0539267	0.0486678	0.270963	-0.0153989	0.0273785	0.575293	-0.0395828	0.0392485	0.316068
cg03753329	-0.00184085	0.00879772	0.83476	0.00243836	0.00494923	0.623512	0.0066466	0.00709499	0.351514
cg03753331	0.0110481	0.00667555	0.10161	-0.0116826	0.00375539	0.00253929	-0.00456869	0.00538355	0.398466
cg03753337	0.000292262	0.00205307	0.887138	-0.000569734	0.00115497	0.623081	0.000510496	0.00165572	0.758591
cg03753340	-0.010837	0.0145733	0.459156	0.000263822	0.00819832	0.974404	-0.00061295	0.0117527	0.958528
cg03753371	0.0124455	0.00959559	0.198139	0.00826052	0.00539808	0.129663	-0.0117747	0.00773844	0.131825
cg03753385	-0.00457416	0.00756848	0.547208	0.00218403	0.00425771	0.609311	-0.0011136	0.00610366	0.855666
cg03753386	-0.006419	0.011922	0.591698	0.0043436	0.00670684	0.518965	0.00550261	0.00961461	0.568618
cg03753399	-0.0132648	0.0154239	0.392196	0.00412205	0.00867681	0.635959	0.0111101	0.0124387	0.374278
cg03753411	0.00210946	0.00342906	0.540085	0.000770483	0.00192905	0.690592	-0.00224767	0.00276539	0.418611
cg03753449	-0.0311117	0.0304683	0.310096	-0.00518934	0.0171402	0.762813	0.016287	0.0245714	0.509223
cg03753454	0.060464	0.0301361	0.0479962	-0.0271773	0.0169533	0.112629	-0.0482382	0.0243034	0.0503886
cg03753467	0.00402579	0.011812	0.734078	-0.00831649	0.00664491	0.214164	-0.00832789	0.00952584	0.38445
cg03753470	0.0166005	0.0233451	0.478976	-0.0130872	0.013133	0.321831	-0.0199011	0.0188269	0.29348
cg03753481	6.85049e-05	0.00295789	0.981577	-0.00156147	0.00166399	0.350703	-0.00158017	0.00238542	0.509487
cg03753597	0.0059106	0.00300764	0.0526577	-0.00267542	0.00169197	0.117536	-0.00224446	0.00242554	0.357406
cg03753609	0.00453157	0.00360408	0.212073	-0.00103399	0.00202751	0.611387	-0.00285627	0.00290654	0.328541
cg03753611	-0.0132496	0.0147431	0.371351	0.00604935	0.00829382	0.467774	0.0167364	0.0118896	0.162882
cg03753642	-0.0145712	0.0107311	0.178104	0.00344223	0.00603684	0.570044	0.0152694	0.00865415	0.0812573
cg03753670	0.0150457	0.0119716	0.212274	-0.00139627	0.0067347	0.836253	-0.0225253	0.00965456	0.0220038
cg03753681	-0.00148937	0.00244165	0.543498	0.00111333	0.00137357	0.419894	-0.000288042	0.00196908	0.884045
cg03753785	0.00151079	0.0118534	0.89888	0.0052908	0.00666823	0.429734	-0.00818636	0.00955927	0.394196
cg03753800	-0.000233345	0.00899375	0.979362	0.00383686	0.00505951	0.450341	0.00155496	0.00725308	0.830759
cg03753813	-0.000526352	0.0116218	0.963982	0.00606835	0.00653793	0.355944	0.00239054	0.00937248	0.799293
cg03753817	0.0102007	0.00809889	0.21129	0.0063859	0.0045561	0.164671	-0.00940679	0.00653141	0.153473
cg03753846	0.0105427	0.0324251	0.745875	-0.0128914	0.018241	0.481667	-0.0248805	0.0261494	0.344061
cg03753849	0.00230958	0.00330933	0.487145	0.00213682	0.00186169	0.254277	-0.00103741	0.00266883	0.698461
cg03753936	0.00134674	0.00822719	0.870361	0.00664835	0.00462827	0.154541	-0.0049722	0.00663488	0.455683
cg03753942	-0.00254221	0.0194525	0.896331	0.014541	0.0109431	0.187479	-0.00177945	0.0156876	0.909957
cg03753958	-0.0135428	0.00806987	0.096983	0.00657309	0.00453977	0.151327	0.00430241	0.00650801	0.51034
cg03753983	0.0067084	0.0127635	0.600539	-0.0161784	0.0071802	0.0268213	-0.00266881	0.0102932	0.796047
cg03753990	-0.00192148	0.00271596	0.481207	-0.00097057	0.00152789	0.526981	0.00216958	0.00219031	0.324723
cg03753995	-0.0162807	0.018125	0.37159	0.00757121	0.0101963	0.459806	-0.00165285	0.014617	0.910236
cg03754000	0.00742206	0.0108542	0.495962	0.0023238	0.00610609	0.704471	-0.00982457	0.00875342	0.264866
cg03754044	-0.0358175	0.0187741	0.0597916	0.0279146	0.0105615	0.00978119	0.0261816	0.0151405	0.087397
cg03754053	0.0176142	0.014118	0.215589	-0.00752424	0.00794221	0.346134	-0.00850129	0.0113856	0.457323
cg03754063	0.00913037	0.00936937	0.332577	0.00111199	0.00527081	0.833414	-0.00178943	0.007556	0.813364
cg03754074	0.00250889	0.0104716	0.811225	-0.000106475	0.00589088	0.985622	-0.000305525	0.0084449	0.971225
cg03754076	-0.000374207	0.00256536	0.88437	0.00283975	0.00144316	0.05236	0.000905069	0.00206885	0.662877
cg03754098	-0.0182561	0.0232702	0.434911	0.0251753	0.0130908	0.0578131	0.00927349	0.0187664	0.622473
cg03754128	-0.00224099	0.0072842	0.759101	-0.00244081	0.00409778	0.552997	-0.00189636	0.0058744	0.747626
cg03754143	0.000389974	0.00459759	0.932603	-0.00119132	0.00258641	0.646257	-0.000524314	0.00370776	0.887881
cg03754165	-0.0239882	0.0294775	0.418046	0.010618	0.0165828	0.5237	-0.00232093	0.0237724	0.922455
cg03754180	0.00744679	0.00311651	0.0190849	5.54798e-06	0.00175322	0.997483	-0.00354531	0.00251333	0.162012
cg03754195	0.00379047	0.0169559	0.823645	0.000396591	0.00953867	0.966933	-0.0103161	0.0136742	0.452682
cg03754250	-0.000484076	0.00607856	0.936713	0.00753262	0.00341954	0.030314	-0.00298123	0.0049021	0.544707
cg03754264	0.00311607	0.00283897	0.275476	-0.000303061	0.00159708	0.84995	-0.00281687	0.00228951	0.221965
cg03754268	0.0196048	0.0165042	0.238193	-0.0148651	0.00928455	0.113074	-0.0110025	0.0133099	0.410758
cg03754311	0.000780368	0.00192034	0.685493	-0.00219045	0.0010803	0.0457308	-0.000433984	0.00154868	0.779982
cg03754361	-0.0232067	0.0104512	0.0290462	0.0123322	0.0058794	0.0389174	0.0205316	0.00842845	0.0169398
cg03754400	-0.00112942	0.00605601	0.8525	-0.00263601	0.00340686	0.441233	0.0026026	0.00488392	0.595499
cg03754403	-0.0303726	0.0266901	0.258329	0.0171243	0.0150147	0.257281	0.0348818	0.0215244	0.108815
cg03754418	0.00740158	0.011909	0.535925	-0.00523705	0.00669948	0.436557	0.000438506	0.00960407	0.96369
cg03754428	-0.00797043	0.00802803	0.323613	0.00572106	0.00451623	0.208695	0.00812431	0.00647427	0.212969
cg03754560	0.00778334	0.00698635	0.268386	-0.00215404	0.00393022	0.58508	-0.00583406	0.00563419	0.303385
cg03754571	-0.00854856	0.00837241	0.310133	0.00528658	0.00470997	0.264843	0.00384433	0.006752	0.570612
cg03754582	0.00943475	0.00560216	0.0958263	-0.00116702	0.00315154	0.712079	-0.00675732	0.00451791	0.138442
cg03754605	-0.00155977	0.00778092	0.841599	-0.00240179	0.00437722	0.584649	-0.00277438	0.00627499	0.659515
cg03754620	-0.00262767	0.00804165	0.744654	-0.00177878	0.00452389	0.695159	0.00500883	0.00648525	0.442054
cg03754634	0.00468129	0.00837897	0.577838	0.00399725	0.00471366	0.398812	-0.00245049	0.00675729	0.717771
cg03754675	0.0114097	0.00959257	0.237584	-0.0120826	0.00539638	0.0277666	-0.00396702	0.007736	0.609421
cg03754700	-0.00106321	0.00955744	0.911685	0.00243105	0.00537661	0.652311	-0.00180174	0.00770767	0.815733
cg03754705	0.0275502	0.0134813	0.0440918	-0.00523884	0.00758403	0.491591	-0.0181586	0.0108721	0.0985586
cg03754708	-0.00549442	0.0127021	0.666431	-0.0100601	0.00714569	0.162821	0.0039379	0.0102437	0.701627
cg03754743	-0.001382	0.00479198	0.773744	0.00402418	0.00269576	0.139198	0.00369811	0.00386453	0.341312
cg03754807	-0.0154854	0.00847002	0.0710187	0.00177606	0.00476488	0.71027	0.0079346	0.00683071	0.248646
cg03754857	-0.0251658	0.012418	0.0458428	0.00947801	0.00698585	0.178455	0.0165826	0.0100146	0.101441
cg03754882	0.101722	0.109422	0.355197	0.0484474	0.0615562	0.433446	-0.0491557	0.0882442	0.578962
cg03754884	-0.00711784	0.00987638	0.473076	0.00745909	0.00555603	0.183002	0.00292539	0.00796488	0.714319
cg03754907	0.00344473	0.0134149	0.797967	-0.00213226	0.00754668	0.778214	0.00154608	0.0108186	0.8867
cg03754926	0.00200214	0.00700874	0.775832	-0.000837317	0.00394282	0.832331	0.00159598	0.00565225	0.778352
cg03754982	-0.00288761	0.0106737	0.787405	0.00393001	0.00600457	0.514555	0.000421322	0.00860788	0.961077
cg03754989	-0.00177582	0.00715601	0.804611	0.00734943	0.00402567	0.0714162	-0.00235074	0.00577102	0.684786
cg03755052	-0.0247254	0.0243186	0.312168	0.0169921	0.0136806	0.217631	0.0043869	0.0196119	0.823539
cg03755063	-0.0177729	0.0113198	0.120114	0.00567214	0.00636803	0.375593	0.0136169	0.00912892	0.139499
cg03755115	-0.033059	0.0387702	0.396227	0.026648	0.0218105	0.225161	0.0197304	0.0312666	0.529708
cg03755117	0.0132029	0.0192876	0.495505	-0.0124771	0.0108504	0.2534	-0.0103364	0.0155547	0.508157
cg03755123	-0.0015173	0.00337939	0.654585	0.00255445	0.0019011	0.182632	0.000516202	0.00272534	0.850224
cg03755131	0.0627037	0.0276445	0.0258509	-0.0264896	0.0155516	0.0921599	-0.0553546	0.0222941	0.0149964
cg03755158	0.00147246	0.0118992	0.90181	0.000910084	0.006694	0.892178	0.00672836	0.00959621	0.485126
cg03755175	0.011365	0.0165288	0.493586	-0.0170991	0.00929843	0.0694187	-0.00123034	0.0133298	0.926677
cg03755177	0.000816868	0.00513586	0.874005	0.00182189	0.00288922	0.530006	0.00211163	0.00414185	0.611493
cg03755178	0.00227247	0.00752682	0.763453	0.00135593	0.00423427	0.749581	-0.00192337	0.00607006	0.752125
cg03755226	0.00131199	0.00277714	0.637834	-0.000679476	0.0015623	0.664722	0.00139603	0.00223964	0.534738
cg03755289	0.0289397	0.011552	0.0141472	-0.0113981	0.00649868	0.0830502	-0.0209108	0.00931622	0.0273936
cg03755333	-0.00180897	0.0144322	0.900548	0.00232507	0.00811897	0.775288	-0.000528597	0.011639	0.963882
cg03755349	0.000145745	0.00794583	0.985409	-0.00389867	0.00446999	0.385562	-0.00163187	0.00640797	0.799599
cg03755350	0.015501	0.0194972	0.428806	0.000140599	0.0109683	0.989803	-0.0144019	0.0157237	0.362293
cg03755416	0.0179997	0.0228912	0.433869	-0.0186661	0.0128776	0.150878	-0.0140925	0.0184608	0.447354
cg03755418	0.00539637	0.0126971	0.671904	0.00758802	0.00714285	0.291097	-0.00620466	0.0102397	0.546167
cg03755420	0.0196678	0.0174255	0.262209	-0.0161689	0.00980284	0.102754	-0.0158185	0.0140529	0.263486
cg03755425	0.0196147	0.0160492	0.225026	0.00585097	0.00902863	0.518701	-0.00791869	0.012943	0.542296
cg03755508	-0.0101283	0.0153141	0.510165	-0.00222309	0.00861506	0.796995	0.00586486	0.0123502	0.636089
cg03755522	-0.00110371	0.00778815	0.887639	-0.00798923	0.00438129	0.0717444	0.00476892	0.00628082	0.449784
cg03755530	0.0139264	0.00951629	0.147038	-0.00764542	0.00535346	0.15692	-0.0079617	0.00767448	0.30248
cg03755535	-0.00890079	0.0075457	0.241457	0.0104621	0.00424489	0.0157283	0.00491894	0.00608529	0.421155
cg03755566	0.0161671	0.0106625	0.133163	0.00278484	0.00599828	0.643638	-0.00986437	0.00859886	0.254529
cg03755602	0.00126022	0.00865157	0.884532	-3.06146e-05	0.00486701	0.994996	0.00138998	0.00697713	0.842567
cg03755644	0.00580443	0.00825035	0.483644	-0.00133959	0.0046413	0.773571	-0.000276347	0.00665356	0.966968
cg03755698	-0.0205848	0.0252598	0.417394	-0.00782247	0.0142101	0.58343	0.00466861	0.020371	0.81928
cg03755702	0.00467342	0.00985698	0.636628	-0.00600967	0.00554512	0.281529	-0.00250796	0.00794923	0.753158
cg03755727	0.00995921	0.00992545	0.318515	-0.00156307	0.00558364	0.780206	-0.00265787	0.00800446	0.740669
cg03755748	-0.00142176	0.00823476	0.863334	-0.00245303	0.00463253	0.597823	0.00478965	0.00664098	0.472749
cg03755763	-0.0121679	0.0128669	0.346996	-0.00377529	0.0072384	0.60333	0.00871189	0.0103766	0.403506
cg03755794	0.00704789	0.00921989	0.446733	-0.00406487	0.00518672	0.43539	-0.00387751	0.00743545	0.603382
cg03755824	-0.0113494	0.0213854	0.597005	0.0102261	0.0120305	0.397707	0.0146008	0.0172464	0.399598
cg03755825	-0.00824337	0.00717598	0.253884	-0.00249343	0.00403691	0.538452	0.011886	0.00578713	0.0430608
cg03755872	-0.0128619	0.00997985	0.20097	0.0189475	0.00561424	0.00111463	0.00352561	0.00804833	0.662458
cg03755877	-0.0187074	0.0134648	0.168354	0.014733	0.00757475	0.0550792	0.00912905	0.0108588	0.402872
cg03755888	0.00296919	0.0105459	0.778973	-0.0021916	0.00593267	0.712738	0.00639501	0.0085048	0.454171
cg03755945	-0.00333303	0.0183407	0.856229	0.00144754	0.0103177	0.888758	0.000963014	0.014791	0.948241
cg03755955	-0.00205872	0.00964382	0.831468	-0.00391356	0.00542521	0.472664	-0.0049114	0.00777733	0.529407
cg03755957	-0.0140765	0.0130941	0.285404	0.0199014	0.00736619	0.00832592	0.00216642	0.0105598	0.83794
cg03755993	-0.0303429	0.0175773	0.0879346	0.0251323	0.00988825	0.0128481	0.0223281	0.0141754	0.118939
cg03755996	0.00452658	0.00610756	0.460648	0.00208662	0.00343585	0.545266	-0.00228629	0.00492549	0.643709
cg03756034	0.0154694	0.0242782	0.525725	-0.0315958	0.0136579	0.0231172	0.000954452	0.0195793	0.961235
cg03756044	-0.0214151	0.133606	0.873037	0.00703589	0.0751613	0.925639	-0.064277	0.107748	0.552393
cg03756088	0.0019994	0.00308558	0.518744	-0.000404528	0.00173582	0.816285	-0.00114541	0.00248839	0.646475
cg03756113	-0.00455954	0.0162828	0.780142	-0.012309	0.00916005	0.182598	0.00634272	0.0131314	0.630324
cg03756121	-0.00179883	0.002929	0.54076	0.00249476	0.00164773	0.133721	0.00056063	0.00236211	0.812962
cg03756139	0.0022282	0.0176282	0.899714	-0.00291854	0.00991689	0.769246	-0.00356357	0.0142164	0.802677
cg03756171	-0.00407916	0.0116096	0.726188	-0.000580365	0.00653109	0.929401	0.0124883	0.00936267	0.18582
cg03756297	0.0211364	0.0202375	0.299255	-0.00292438	0.0113848	0.797902	-0.0384695	0.0163207	0.0207165
cg03756485	-0.025879	0.0309151	0.404885	0.00521462	0.0173915	0.765034	0.00703623	0.0249317	0.778461
cg03756514	0.00100559	0.00350976	0.775182	0.000671865	0.00197444	0.734485	-0.00330752	0.00283047	0.245856
cg03756571	-0.006756	0.00640288	0.294347	0.0057903	0.00360199	0.111647	-0.00109384	0.00516365	0.832743
cg03756640	-0.0054497	0.00415709	0.193408	0.00326704	0.0023386	0.166048	0.00469568	0.00335252	0.164961
cg03756645	0.0180202	0.0286014	0.530356	-0.00471677	0.0160899	0.770122	-0.0250186	0.0230658	0.281138
cg03756660	0.00642827	0.0133297	0.630867	-0.00283142	0.00749873	0.706679	-0.00750909	0.0107498	0.486752
cg03756705	0.0237636	0.0254017	0.352175	0.0122253	0.0142899	0.394669	-0.00381466	0.0204854	0.852721
cg03756721	-0.00228046	0.0098955	0.818293	0.00569936	0.00556679	0.308829	-0.00509098	0.0079803	0.525226
cg03756778	0.00306007	0.0353771	0.931274	0.00650171	0.0199017	0.744705	0.0092996	0.0285302	0.745258
cg03756814	0.000471093	0.00880522	0.957458	-0.00854354	0.00495345	0.0882039	0.00375865	0.00710103	0.59797
cg03756888	0.0149662	0.0125369	0.23589	-0.0110847	0.00705274	0.11974	-0.00652299	0.0101105	0.520555
cg03756907	0.00788933	0.025758	0.760135	-0.00579857	0.0144903	0.690037	-0.0291877	0.0207727	0.163637
cg03756929	0.0227075	0.0176614	0.202034	0.00240965	0.00993556	0.808955	-0.00789241	0.0142432	0.580953
cg03756938	-0.00103977	0.00973412	0.915186	0.00589846	0.00547601	0.284463	0.00387915	0.00785016	0.622476
cg03756940	0.00101592	0.0186923	0.956784	-0.00212677	0.0105155	0.840204	0.010395	0.0150746	0.492341
cg03756954	0.00306207	0.0112723	0.786554	-0.00352084	0.00634134	0.580202	-0.00108407	0.00909066	0.905358
cg03757017	0.00565126	0.0078636	0.474321	-0.00432316	0.00442373	0.331211	-0.00356708	0.00634166	0.575267
cg03757043	-0.0366572	0.00714533	1.80004e-06	0.0118527	0.00401966	0.0041202	0.0310129	0.0057624	6.41622e-07
cg03757053	-0.00706488	0.00919671	0.4445	0.00128763	0.00517368	0.804054	0.0064779	0.00741675	0.384898
cg03757061	0.00702684	0.0137774	0.611354	0.00138351	0.00775058	0.858752	-0.00791919	0.0111109	0.477957
cg03757109	-0.0012354	0.0033945	0.716805	0.00218141	0.0019096	0.25652	0.000565016	0.00273752	0.836974
cg03757116	-0.00291228	0.00985699	0.768368	0.00810376	0.00554513	0.147587	-0.00338722	0.00794924	0.671107
cg03757145	-0.00695121	0.00586264	0.239053	0.00339945	0.00329807	0.305588	0.00199955	0.00472797	0.673421
cg03757218	0.00961389	0.00807996	0.23742	-0.00210028	0.00454545	0.645217	-0.00652701	0.00651614	0.319347
cg03757240	0.00712837	0.00894834	0.427895	-0.0144839	0.00503396	0.00507148	-0.00310135	0.00721645	0.668457
cg03757250	0.00355623	0.0153649	0.817521	-0.00613863	0.00864365	0.47953	0.00208982	0.0123911	0.866469
cg03757262	0.017317	0.0160264	0.282963	-0.000888235	0.00901577	0.921751	-0.00357994	0.0129246	0.782463
cg03757296	0.00579034	0.00851264	0.498223	-0.00471315	0.00478885	0.327814	-0.00795961	0.00686508	0.249526
cg03757387	-0.0251422	0.0104424	0.0182167	0.00418739	0.00587445	0.477913	0.0189349	0.00842134	0.0271351
cg03757398	0.00148334	0.00723066	0.837948	0.00398767	0.00406766	0.329704	0.00012623	0.00583122	0.98278
cg03757430	0.00874183	0.0112642	0.439862	0.00206297	0.00633679	0.745562	-0.00316236	0.00908414	0.728612
cg03757469	-0.00435114	0.0122802	0.723976	-8.10386e-07	0.00690834	0.999907	0.00929009	0.00990348	0.35087
cg03757471	-0.00613548	0.0122431	0.617568	-0.00275434	0.00688743	0.690228	0.00310996	0.00987351	0.753549
cg03757477	0.00909095	0.00760904	0.235505	0.00187567	0.00428052	0.662363	-0.00903941	0.00613637	0.144421
cg03757480	-0.000500086	0.0062101	0.936007	0.000525913	0.00349354	0.880696	0.00167024	0.00500818	0.739577
cg03757501	-0.0179604	0.0110548	0.107935	-0.0032662	0.00621895	0.600811	0.0188619	0.00891521	0.0372967
cg03757522	0.0103933	0.0149551	0.488971	-0.00809163	0.0084131	0.338884	-0.00986733	0.0120606	0.415563
cg03757547	0.0038926	0.00326218	0.236091	-0.00187136	0.00183516	0.310755	-0.000453227	0.00263081	0.863629
cg03757552	8.16341e-06	0.00337502	0.998076	-0.00455701	0.00189865	0.0185725	-0.00341516	0.00272181	0.213013
cg03757653	-0.0100119	0.0075182	0.186524	-0.000340424	0.00422942	0.936037	0.00473823	0.00606311	0.436689
cg03757686	-0.00521535	0.0103462	0.615508	-0.00434869	0.00582035	0.457033	9.89529e-05	0.0083438	0.990566
cg03757729	0.012369	0.0074166	0.0990461	0.00102551	0.00417227	0.806435	-0.015401	0.00598118	0.0117576
cg03757730	-0.00934285	0.0129251	0.471758	0.000136149	0.00727109	0.985105	0.00404526	0.0104235	0.69892
cg03757784	-0.00929617	0.00422189	0.0303812	0.00687818	0.00237506	0.0048037	0.00608151	0.00340478	0.0776374
cg03757805	0.00373115	0.00467651	0.427181	0.00458655	0.00263081	0.0848792	-0.00555246	0.0037714	0.144646
cg03757819	0.0162353	0.0118448	0.174086	0.0111908	0.00666337	0.0967372	-0.0164095	0.0095523	0.0894644
cg03757871	0.00110486	0.00359472	0.759323	0.00264735	0.00202224	0.194023	-0.00335844	0.00289899	0.249911
cg03757938	-8.59941e-05	0.0119684	0.994284	0.000559852	0.00673293	0.933927	-0.00164005	0.00965202	0.865479
cg03757957	-0.010067	0.00921278	0.277603	0.00454544	0.00518272	0.382938	0.0100887	0.00742972	0.178095
cg03758021	-0.00561296	0.00915916	0.541629	0.00324031	0.00515256	0.531119	-0.000105315	0.00738648	0.988658
cg03758047	0.0127152	0.0100955	0.211299	-0.00660646	0.00567928	0.247981	-0.00911089	0.00814156	0.266267
cg03758056	-0.000259582	0.00290976	0.929124	-0.000466342	0.00163691	0.77642	3.83955e-05	0.0023466	0.986984
cg03758171	-0.0534256	0.0380897	0.164371	0.0280459	0.0214277	0.194109	0.0339322	0.0307177	0.27243
cg03758181	0.00156441	0.00325491	0.632013	0.00226105	0.00183107	0.2203	-0.0012338	0.00262494	0.639538
cg03758192	-0.000647185	0.00919052	0.944026	0.000591388	0.0051702	0.909203	0.00143994	0.00741177	0.846422
cg03758241	-0.0224411	0.0103793	0.0334206	0.00418405	0.00583894	0.4756	0.0177055	0.00837044	0.0373369
cg03758308	-0.0188467	0.0107466	0.0830797	0.00171998	0.00604557	0.776717	0.00640353	0.00866666	0.462022
cg03758316	0.000599959	0.00835829	0.942946	0.000423411	0.00470202	0.92846	0.00782191	0.00674061	0.249128
cg03758317	0.000791027	0.0078391	0.919861	0.00161956	0.00440995	0.714345	-0.00452412	0.0063219	0.476183
cg03758367	-0.0073555	0.0113285	0.517902	0.00101839	0.00637295	0.873419	0.00629342	0.00913598	0.492787
cg03758392	0.00076045	0.00416154	0.855443	-0.00272512	0.00234111	0.247669	0.00145053	0.0033561	0.666685
cg03758436	0.0219327	0.0231546	0.346209	-0.0103197	0.0130258	0.430422	0.000310144	0.0186732	0.986787
cg03758467	0.00299628	0.0104547	0.775119	0.00504616	0.00588137	0.39331	-0.0046095	0.00843127	0.586007
cg03758477	0.018685	0.0127611	0.146825	-0.00118267	0.00717887	0.869537	-0.0161232	0.0102913	0.120904
cg03758484	-0.00156703	0.00249818	0.532165	0.000123071	0.00140537	0.930423	0.00110874	0.00201468	0.583536
cg03758534	0.0178079	0.00901644	0.0515078	-0.00495482	0.00507227	0.331418	-0.0111934	0.00727138	0.127425
cg03758633	0.0284617	0.0164924	0.0880271	-0.0218586	0.00927793	0.020775	-0.010565	0.0133004	0.429213
cg03758653	0.0626321	0.0608543	0.306298	0.0267385	0.0342341	0.436944	-0.0873672	0.0490764	0.0786121
cg03758674	-0.0029438	0.00671763	0.662338	0.000857388	0.00377906	0.821063	0.000306844	0.00541748	0.954965
cg03758684	-0.0280598	0.0438556	0.524008	-0.0228213	0.0246713	0.357578	0.0145089	0.0353676	0.682669
cg03758693	0.00276414	0.00447581	0.538507	7.08806e-05	0.0025179	0.977608	-0.00132049	0.00360955	0.715398
cg03758697	0.00408862	0.0240508	0.865415	0.00902571	0.01353	0.506522	-0.00159969	0.019396	0.934463
cg03758710	-0.00658258	0.029608	0.824594	-0.0137547	0.0166562	0.411229	0.00483975	0.0238776	0.839861
cg03758729	-0.00571009	0.00754353	0.451172	-0.00638593	0.00424367	0.136079	0.0120361	0.00608353	0.0511146
cg03758732	0.00486015	0.00626853	0.440299	-0.00254745	0.00352641	0.472037	7.03574e-05	0.0050553	0.988928
cg03758761	0.000952149	0.0170369	0.955563	0.0152068	0.00958422	0.116305	-0.00800966	0.0137395	0.56146
cg03758822	-0.0107826	0.0120335	0.372759	0.0173804	0.00676954	0.0119949	0.00847789	0.0097045	0.384795
cg03758918	0.00437766	0.00543884	0.42313	-0.00156084	0.00305966	0.611279	-0.00202418	0.0043862	0.645627
cg03758972	0.0105962	0.0194148	0.586646	-0.00205357	0.010922	0.851307	-0.0122231	0.0156572	0.437166
cg03759001	0.00800905	0.00992934	0.422146	-0.000124836	0.00558583	0.982222	-0.00164357	0.00800759	0.837867
cg03759063	0.0187356	0.024179	0.440567	-0.00994394	0.0136021	0.466753	-0.0321775	0.0194993	0.102596
cg03759077	1.15099e-05	0.00236526	0.996129	0.00269978	0.0013306	0.0455878	-0.00137326	0.00190748	0.473542
cg03759094	-0.00355437	0.00960371	0.712226	0.000432938	0.00540265	0.936319	0.0019814	0.00774499	0.7987
cg03759137	-0.00712988	0.0123597	0.565556	-0.00434632	0.00695307	0.533583	0.00929727	0.0099676	0.353592
cg03759229	-0.00526711	0.0337228	0.876255	-0.0132081	0.0189711	0.488189	0.00608588	0.027196	0.823467
cg03759236	0.000778628	0.00747482	0.917282	0.00936595	0.00420502	0.0285679	-0.0100516	0.00602812	0.0991039
cg03759239	0.00581191	0.00912195	0.525749	-0.00675948	0.00513162	0.191305	-0.0021528	0.00735646	0.77051
cg03759346	-0.00574847	0.0179741	0.749891	0.00948372	0.0101115	0.350946	-0.011651	0.0144954	0.423772
cg03759537	-0.00885607	0.0109633	0.421465	0.00382286	0.00616749	0.53702	0.00118346	0.00884143	0.893835
cg03759549	0.00717641	0.0116257	0.538696	0.00225379	0.00654015	0.73124	-0.00164684	0.00937566	0.860986
cg03759556	-0.0194716	0.0243942	0.426974	0.0153506	0.0137231	0.266465	0.0285182	0.0196729	0.150844
cg03759613	-0.000790005	0.00490397	0.872401	0.00196163	0.00275877	0.478997	0.00132687	0.00395484	0.73807
cg03759769	0.0165877	0.0103332	0.112141	-0.00928033	0.00581304	0.114095	-0.00554608	0.0083333	0.507512
cg03759773	0.00869087	0.0123727	0.484334	0.00172052	0.00696036	0.805359	-0.00177782	0.00997805	0.859011
cg03759890	0.00161801	0.00615336	0.793228	0.00489027	0.00346162	0.161392	-0.00420535	0.00496243	0.399131
cg03759892	-0.0289215	0.0110053	0.0101903	0.00781493	0.00619109	0.210298	0.0129953	0.00887527	0.146824
cg03759978	0.0120605	0.00889135	0.178555	-0.00329724	0.0050019	0.511551	-0.00976748	0.0071705	0.176741
cg03759993	0.0100663	0.00759641	0.188675	-3.39325e-06	0.00427342	0.999368	-0.00283218	0.00612618	0.645042
cg03760035	-0.00198548	0.00266064	0.457581	-0.000941589	0.00149677	0.530983	0.00179358	0.0021457	0.405557
cg03760040	0.0124352	0.0123215	0.315731	-0.00507852	0.00693157	0.465778	-0.00450239	0.00993678	0.651629
cg03760060	-0.00991703	0.00964934	0.306987	0.00322787	0.00542831	0.553667	0.0130677	0.00778179	0.096772
cg03760072	0.00429671	0.0422372	0.919212	-0.015025	0.0237609	0.528861	-0.00186269	0.0340625	0.956518
cg03760081	-0.0050534	0.020892	0.809455	0.00713937	0.011753	0.545171	0.00184914	0.0168485	0.912866
cg03760101	0.081142	0.0466516	0.0855987	-0.0416124	0.0262442	0.116547	-0.0642807	0.0376225	0.0911798
cg03760138	-0.00345948	0.0268472	0.897775	0.0354982	0.0151031	0.0210698	0.0131693	0.0216512	0.544645
cg03760158	-0.00233471	0.00816399	0.775592	0.00231059	0.00459272	0.616196	-0.00154603	0.00658391	0.814913
cg03760190	0.00134923	0.0115129	0.906984	0.00589545	0.00647667	0.36526	-0.009855	0.00928466	0.291502
cg03760191	-0.0102808	0.0129399	0.429114	0.0118901	0.00727944	0.106089	0.00682206	0.0104355	0.515046
cg03760226	0.000567768	0.00314921	0.857355	2.32722e-05	0.00177161	0.98955	0.00039067	0.0025397	0.878112
cg03760236	0.00455107	0.011264	0.6872	-0.00418006	0.00633664	0.511253	-0.00872529	0.00908392	0.339518
cg03760265	-0.0185184	0.0182356	0.312746	-0.00732195	0.0102586	0.477345	0.00223955	0.0147063	0.879322
cg03760308	-0.0128664	0.0209325	0.54042	0.00514234	0.0117757	0.663444	-0.0068194	0.0168812	0.687253
cg03760309	0.00273581	0.0236438	0.908156	0.00382489	0.013301	0.77438	-0.00198675	0.0190677	0.917261
cg03760316	0.000638525	0.00273847	0.816191	-0.00128695	0.00154055	0.405844	-0.000300222	0.00220846	0.892189
cg03760387	-0.00091339	0.00339548	0.78858	-0.00127182	0.00191015	0.50733	0.0041205	0.00273831	0.136093
cg03760444	0.00896543	0.0150586	0.553179	0.0148002	0.00847135	0.0842344	-0.0185769	0.0121441	0.129805
cg03760457	-0.000445897	0.0274858	0.987095	0.0213119	0.0154623	0.171726	-0.00168314	0.0221661	0.939651
cg03760483	0.00961846	0.0265431	0.717974	-0.027741	0.014932	0.0666576	-0.00719026	0.0214059	0.737773
cg03760490	-0.00713079	0.00803935	0.377589	-0.000377877	0.0045226	0.933608	0.00201359	0.0064834	0.756883
cg03760518	-0.00918432	0.0167213	0.584267	0.00383193	0.00940669	0.684766	0.00944662	0.013485	0.485511
cg03760589	0.00845214	0.0142705	0.555235	-0.00394822	0.008028	0.624124	-0.010307	0.0115086	0.373001
cg03760621	-0.00847254	0.0101465	0.406049	0.00817064	0.00570802	0.155973	0.00415114	0.00818275	0.613256
cg03760644	0.000699158	0.00340139	0.837633	0.00210458	0.00191348	0.274493	-0.002041	0.00274307	0.458896
cg03760658	-0.00846634	0.0110577	0.446004	0.00453509	0.00622059	0.467978	-0.00375768	0.00891755	0.674541
cg03760670	0.0170406	0.0111464	0.130029	0.00203756	0.00627051	0.746023	-0.0140551	0.00898912	0.121636
cg03760691	0.00849593	0.0111228	0.447083	-0.0031653	0.00625721	0.614261	-0.00774582	0.00897005	0.390281
cg03760759	-0.0122778	0.0112975	0.280209	0.00151632	0.00635547	0.812001	0.00345235	0.00911092	0.705689
cg03760799	-0.0263877	0.0157997	0.0985716	0.00974641	0.00888827	0.275936	0.0179865	0.0127418	0.161715
cg03760809	-0.0154072	0.016843	0.362907	-0.00103262	0.00947516	0.913474	0.00570856	0.0135832	0.675351
cg03760839	-0.0300882	0.0196275	0.129	0.0138024	0.0110416	0.214719	0.015892	0.0158288	0.318232
cg03760856	-0.0196955	0.019979	0.327024	0.0178555	0.0112393	0.11585	0.0135177	0.0161122	0.403839
cg03760878	0.00825028	0.00880471	0.351398	-0.00993677	0.00495316	0.0480202	-0.00676696	0.00710063	0.343288
cg03760895	0.00596211	0.0124243	0.63255	-0.000230151	0.00698942	0.973809	-0.0100335	0.0100197	0.319489
cg03760919	-0.0238684	0.0259476	0.360244	-0.00651694	0.014597	0.656403	0.0089718	0.0209256	0.669192
cg03760951	-0.00105678	0.00731645	0.885496	0.00335836	0.00411593	0.416813	-0.00430802	0.00590041	0.467323
cg03761006	0.00325242	0.0103488	0.754078	0.000641019	0.00582178	0.912584	0.00215375	0.00834584	0.796982
cg03761084	-0.0091616	0.0128795	0.478828	0.0114546	0.00724549	0.117608	0.00909943	0.0103868	0.383468
cg03761113	-0.0125542	0.0144868	0.388602	-0.00380017	0.00814967	0.642196	0.00115333	0.011683	0.921594
cg03761162	0.00951923	0.0142299	0.505335	-0.0138907	0.00800516	0.0863264	-0.00257637	0.0114758	0.822904
cg03761185	0.00141521	0.00261614	0.589954	0.000264548	0.00147173	0.857774	-6.86813e-05	0.0021098	0.974107
cg03761208	-0.00648651	0.00827229	0.435147	0.00410286	0.00465364	0.380455	0.00536726	0.00667125	0.423332
cg03761210	0.0044237	0.00284368	0.123513	-0.00171612	0.00159973	0.286418	-0.00263997	0.00229331	0.252894
cg03761216	-0.0133085	0.00940596	0.16075	0.00527315	0.0052914	0.32181	0.0136169	0.0075855	0.0761891
cg03761226	0.00148425	0.00416102	0.722198	0.00133256	0.00234082	0.570672	-0.00120999	0.00335569	0.719309
cg03761258	-0.00253973	0.00839021	0.762857	0.000448505	0.00471998	0.92452	-0.00251349	0.00676635	0.711212
cg03761291	-0.00258149	0.00803372	0.748748	0.00472362	0.00451943	0.298904	0.00380073	0.00647886	0.559003
cg03761343	-0.00783856	0.00638704	0.223113	-0.0057021	0.00359308	0.116233	0.00212791	0.00515087	0.680562
cg03761344	-0.0101465	0.00837477	0.229041	0.0033539	0.00471129	0.478485	0.00924697	0.0067539	0.174565
cg03761346	-0.00306272	0.0272592	0.910807	-0.0101391	0.0153349	0.510288	0.0174537	0.0219834	0.429437
cg03761392	0.0194289	0.0208524	0.354112	-0.000890434	0.0117307	0.939672	-0.0171966	0.0168166	0.309398
cg03761479	0.0020506	0.0135916	0.880434	-0.0125364	0.00764609	0.104788	-0.00107764	0.0109611	0.921914
cg03761513	-0.00529258	0.0215051	0.806192	-0.00285469	0.0120978	0.814026	0.00673659	0.0173429	0.698666
cg03761543	0.00480861	0.0128673	0.709552	0.00255008	0.00723858	0.725493	-0.00652069	0.0103769	0.531437
cg03761560	0.0012777	0.00306039	0.677369	0.000447372	0.00172165	0.795607	-0.00171438	0.00246808	0.489186
cg03761569	-0.00982333	0.0247754	0.692733	-0.00760483	0.0139376	0.586747	0.00636329	0.0199803	0.750904
cg03761599	-0.00746574	0.0101372	0.463473	0.00157142	0.00570276	0.783559	0.0107365	0.00817522	0.192616
cg03761649	0.00198101	0.00403105	0.624383	-0.00254863	0.0022677	0.264227	-0.000239299	0.00325087	0.941493
cg03761665	0.0149439	0.00870262	0.0895895	0.00198275	0.00489573	0.686498	-0.0140218	0.0070183	0.0489261
cg03761670	0.00118354	0.00643449	0.854501	0.000636179	0.00361977	0.860908	-0.000871156	0.00518914	0.867076
cg03761716	0.00601395	0.00879049	0.495746	-0.00930779	0.00494516	0.0632302	0.0019472	0.00708915	0.784233
cg03761746	0.0023733	0.00866702	0.784879	0.000724808	0.0048757	0.882176	0.00476508	0.00698958	0.497257
cg03761810	0.00606244	0.00802864	0.452275	0.00359854	0.00451658	0.427822	-0.0053562	0.00647476	0.410415
cg03761814	-0.000337062	0.00497961	0.946193	0.00201874	0.00280132	0.473107	-0.000403099	0.00401584	0.920281
cg03761815	-0.00208558	0.0137662	0.879941	-0.00326234	0.00774431	0.674631	0.0100365	0.0111019	0.368529
cg03761859	0.00063184	0.00799498	0.937195	0.00194766	0.00449764	0.666083	-0.0100881	0.00644761	0.121387
cg03761885	0.00765216	0.0201325	0.704827	-0.00645612	0.0113257	0.570154	-0.0207452	0.016236	0.204824
cg03761891	0.0267587	0.0665418	0.688595	-0.0991447	0.0374336	0.00963546	0.0358852	0.0536631	0.505491
cg03761894	0.00997203	0.0125529	0.429175	-0.00589009	0.00706174	0.406571	-0.000430062	0.0101234	0.966214
cg03761895	0.00665251	0.00915157	0.469269	-0.0086076	0.00514829	0.0982147	0.00497823	0.00738035	0.501809
cg03761905	-0.0050717	0.00903094	0.575872	0.00522692	0.00508043	0.306476	-0.00541042	0.00728307	0.459605
cg03761952	0.0375918	0.0245833	0.129937	-0.000841213	0.0138295	0.951639	-0.0342146	0.0198254	0.0880167
cg03761958	0.000180958	0.00845033	0.982965	0.00816518	0.0047538	0.0895088	0.00243124	0.00681483	0.722157
cg03761979	0.00115993	0.00309174	0.708469	-0.00223404	0.00173928	0.202471	-0.00081505	0.00249336	0.744556
cg03761998	0.022288	0.00977208	0.0250626	-0.00942007	0.00549736	0.0902541	-0.0156497	0.00788077	0.0502778
cg03762081	0.00927903	0.0252111	0.713749	0.0146804	0.0141827	0.303562	-0.00740837	0.0203317	0.716483
cg03762180	-0.00712209	0.0101434	0.484508	-0.00255611	0.00570623	0.655328	0.00350076	0.00818019	0.669766
cg03762237	-0.0178171	0.0161632	0.273431	0.00520857	0.00909273	0.568274	-0.00285721	0.0130349	0.827023
cg03762244	-0.00333732	0.0169108	0.844026	0.00888528	0.00951328	0.352956	-0.00709872	0.0136378	0.604056
cg03762258	-0.0121381	0.0124735	0.333262	-0.00367347	0.00701709	0.601986	0.00810365	0.0100594	0.422732
cg03762314	-0.0100838	0.0160003	0.530238	0.00361114	0.00900108	0.689287	0.0147206	0.0129035	0.257149
cg03762349	0.00776314	0.0113509	0.495886	-0.0152217	0.00638556	0.0193633	0.00154849	0.00915405	0.866074
cg03762364	0.00980962	0.0106009	0.357399	-0.00588847	0.00596361	0.326248	-0.00367834	0.00854915	0.668097
cg03762366	-0.0304373	0.0197075	0.126195	0.0267773	0.0110866	0.0178664	0.029108	0.0158933	0.0705344
cg03762393	-0.013686	0.00941761	0.14984	0.00152894	0.00529795	0.773597	0.0125299	0.0075949	0.10268
cg03762404	0.00104895	0.00289208	0.717731	-0.000347029	0.00162696	0.831604	-0.000811628	0.00233234	0.728709
cg03762477	-0.00228706	0.00819489	0.780858	-0.00262256	0.0046101	0.570942	0.00186014	0.00660883	0.779039
cg03762502	0.0247895	0.0378008	0.513729	-0.0275525	0.0212651	0.198598	-0.0353927	0.0304847	0.248893
cg03762535	-0.0155977	0.0137404	0.259496	0.012069	0.00772979	0.122153	0.00579552	0.0110811	0.602327
cg03762537	0.0258082	0.0217171	0.237993	-0.00981767	0.0122171	0.423869	-0.0290414	0.0175139	0.100965
cg03762541	0.00326837	0.00926344	0.725093	0.00306034	0.00521122	0.558586	0.0030896	0.00747057	0.680231
cg03762549	-0.0067768	0.00835319	0.419469	0.00390859	0.00469915	0.407873	0.0056563	0.00673649	0.403459
cg03762572	0.0184856	0.0225445	0.414532	-0.0169442	0.0126826	0.185108	0.00204421	0.0181812	0.910743
cg03762591	0.0085324	0.0149294	0.569159	0.00271703	0.00839867	0.747105	-0.00621124	0.01204	0.607273
cg03762694	0.00235764	0.00417108	0.573403	-0.00576115	0.00234647	0.0161169	0.00145052	0.0033638	0.667404
cg03762702	0.0038027	0.00540017	0.483244	-0.00230438	0.00303791	0.450226	-0.00510783	0.00435501	0.244127
cg03762750	0.00536569	0.0115328	0.64294	0.00291751	0.00648789	0.654082	-0.00356735	0.00930075	0.702266
cg03762760	-0.00152196	0.00503486	0.763174	0.0013209	0.0028324	0.642156	-0.00509356	0.0040604	0.213118
cg03762767	0.0107921	0.0148097	0.468179	0.00389789	0.00833132	0.641082	-0.00774176	0.0119434	0.5186
cg03762771	0.0172106	0.0130493	0.190746	-0.00436354	0.00734096	0.553816	-0.0121172	0.0105237	0.252786
cg03762802	-0.00207293	0.0182751	0.909958	-0.0128682	0.0102808	0.214121	0.0127278	0.0147381	0.390237
cg03762805	0.0103739	0.0223367	0.643524	-0.0180261	0.0125657	0.155085	0.00567868	0.0180136	0.753349
cg03762817	0.00417026	0.0116522	0.721308	-0.00710715	0.00655501	0.281328	0.00183565	0.00939697	0.84559
cg03762820	-0.00178944	0.00364826	0.625049	-0.00127716	0.00205236	0.535416	0.0025439	0.00294216	0.389672
cg03762823	-0.0144736	0.0241949	0.55129	-0.00213846	0.013611	0.875529	-0.0055816	0.0195122	0.77553
cg03762856	0.0140352	0.00954328	0.145067	-0.00820036	0.00536865	0.130361	-0.0130624	0.00769625	0.0933091
cg03762864	-0.00428143	0.00983598	0.664461	-0.00272828	0.00553331	0.623238	0.0154181	0.0079323	0.0552387
cg03762921	0.0144453	0.0185082	0.437277	0.00124542	0.010412	0.905071	-0.0235537	0.0149261	0.118276
cg03762984	-0.0100764	0.021123	0.634562	0.0108068	0.0118829	0.365688	0.00354929	0.0170348	0.83545
cg03762994	-0.00430513	0.0311079	0.890257	-0.0310148	0.0175	0.0799331	0.00614482	0.0250872	0.807095
cg03762997	0.021579	0.0218795	0.326802	-0.022629	0.0123085	0.0694834	-0.00383097	0.0176449	0.828639
cg03763001	0.0170085	0.0194211	0.383621	-0.01002	0.0109255	0.361673	-0.0276103	0.0156623	0.0815198
cg03763002	-0.00459559	0.00677383	0.49934	-0.00116331	0.00381067	0.760901	0.00624713	0.00546281	0.25601
cg03763077	0.0159357	0.0217652	0.466082	-0.00805793	0.0122442	0.51225	-0.0119802	0.0175527	0.496759
cg03763118	0.0280665	0.0256876	0.277653	-0.0260811	0.0144508	0.0746432	-0.0181182	0.020716	0.384257
cg03763240	0.00231965	0.00536171	0.666377	0.00257304	0.00301627	0.396028	0.000355484	0.00432399	0.934671
cg03763300	0.00183809	0.0107464	0.864598	-0.00457787	0.00604549	0.451002	-0.00396443	0.00866655	0.648521
cg03763344	-0.00286318	0.00585672	0.626192	-0.001013	0.00329475	0.759246	0.00409405	0.0047232	0.388494
cg03763354	-0.0100612	0.0240398	0.67662	-0.00957328	0.0135238	0.480954	-0.00210169	0.0193871	0.913929
cg03763387	-0.00401289	0.00484727	0.410064	0.000496496	0.00272687	0.855957	0.000915353	0.00390912	0.815425
cg03763391	0.000244628	0.00354453	0.945139	-0.00114941	0.00199401	0.565846	-0.00160939	0.00285852	0.574906
cg03763444	0.00767586	0.0134092	0.568539	0.00996763	0.00754343	0.189926	-0.0123344	0.0108139	0.257237
cg03763452	0.0087115	0.0134291	0.518281	-0.0100914	0.00755467	0.185188	-0.0128053	0.01083	0.24035
cg03763457	0.00767667	0.0129705	0.555517	0.00176677	0.00729664	0.809259	-0.00543673	0.0104601	0.604584
cg03763508	0.0100691	0.00893457	0.262922	0.00465005	0.00502621	0.357502	-0.000836014	0.00720535	0.907905
cg03763518	0.00843461	0.0089352	0.347858	-0.00529311	0.00502657	0.295313	-0.00749795	0.00720586	0.301042
cg03763570	0.00512473	0.00270535	0.0615867	-0.000856888	0.00152192	0.574896	-0.00427342	0.00218175	0.0534259
cg03763616	-0.0105257	0.00737388	0.15712	0.0048371	0.00414823	0.24685	0.00244528	0.00594672	0.681963
cg03763624	-0.0179628	0.0159817	0.264196	-0.00979272	0.00899066	0.27914	0.0161031	0.0128886	0.214947
cg03763667	0.000542682	0.0222701	0.980616	-0.00618443	0.0125282	0.622833	0.00296874	0.0179599	0.869102
cg03763731	-0.00379055	0.021767	0.862168	-0.00976601	0.0122452	0.42736	-0.0189026	0.0175541	0.284608
cg03763764	0.00530133	0.0058715	0.369135	0.00256056	0.00330306	0.440367	-0.00465113	0.00473512	0.328758
cg03763769	-0.000448099	0.0161687	0.977955	-0.0170364	0.00909582	0.0645062	-0.00438318	0.0130394	0.737586
cg03763779	-0.00242372	0.0113001	0.830681	-0.00480644	0.00635693	0.451683	0.00223346	0.00911301	0.806982
cg03763796	-0.00389845	0.0248781	0.875851	0.0041888	0.0139954	0.765442	0.022339	0.0200631	0.268661
cg03763860	0.00552448	0.00798608	0.490971	-0.0026988	0.00449263	0.549627	-0.00115477	0.00644043	0.858129
cg03763868	-0.00755144	0.012276	0.540108	-0.00244906	0.00690598	0.723745	0.00431655	0.0099001	0.663934
cg03763873	-0.012769	0.0211673	0.547955	-0.010926	0.0119078	0.361451	-0.00183744	0.0170705	0.914537
cg03763874	-0.00428263	0.0177723	0.810157	-0.0130837	0.00999794	0.194184	0.0124997	0.0143326	0.385602
cg03763942	-0.00101205	0.00914903	0.91218	-0.0021408	0.00514686	0.678501	0.005646	0.00737831	0.446262
cg03763973	0.00058427	0.0073068	0.936455	-0.000316687	0.0041105	0.93877	-0.000630663	0.00589263	0.915021
cg03763977	-0.0101627	0.00653106	0.12341	0.000735775	0.0036741	0.841756	0.00944961	0.00526703	0.0763516
cg03763997	-0.00528373	0.0108916	0.628839	0.0118754	0.00612715	0.0559223	-0.00261765	0.0087836	0.766419
cg03764027	-0.00909353	0.0134439	0.500621	0.00258453	0.00756299	0.733395	0.0125599	0.010842	0.249924
cg03764051	-0.0109359	0.00873758	0.21415	-0.00194814	0.00491539	0.692852	0.0101974	0.00704649	0.151531
cg03764062	-0.00183842	0.00304192	0.547213	-0.00113002	0.00171126	0.510819	0.00016447	0.00245318	0.946704
cg03764088	-0.00333869	0.0180882	0.853999	-0.0130987	0.0101756	0.201499	-0.00494507	0.0145873	0.735448
cg03764095	0.00409017	0.00755476	0.589646	0.000681177	0.00424999	0.873043	-0.000573771	0.00609259	0.925192
cg03764117	-0.0142249	0.0133769	0.290615	0.000526064	0.00752526	0.944432	0.0112089	0.0107879	0.301737
cg03764134	0.0182189	0.00874893	0.0403107	-0.00346649	0.00492178	0.483161	-0.01764	0.00705564	0.0143356
cg03764161	0.00333043	0.00400019	0.407422	-0.0061256	0.00225034	0.0078692	0.000739871	0.00322598	0.81915
cg03764193	-0.00571084	0.00630383	0.367532	0.00237079	0.00354627	0.505606	0.0041743	0.00508377	0.413884
cg03764205	-0.00395245	0.0122093	0.746941	-0.00411122	0.00686841	0.551052	-0.000773352	0.00984624	0.937581
cg03764219	0.00494689	0.00810072	0.543046	0.000996008	0.00455713	0.827516	-0.0105147	0.00653289	0.111214
cg03764226	-0.020156	0.0369695	0.587038	0.0122756	0.0207975	0.556593	0.0119445	0.0298143	0.689698
cg03764259	0.000106549	0.00474831	0.98215	-0.00311596	0.0026712	0.246674	0.00304451	0.00382931	0.428796
cg03764272	0.0029137	0.00804105	0.717987	0.00236208	0.00452356	0.602909	-0.00964905	0.00648477	0.140463
cg03764274	0.0120054	0.00977089	0.222579	-0.00658568	0.00549669	0.234201	-0.00262969	0.00787981	0.739409
cg03764313	-0.014485	0.0135738	0.288933	0.00721231	0.00763603	0.347586	0.0129356	0.0109467	0.240622
cg03764352	0.00309829	0.00305202	0.31291	0.000865055	0.00171694	0.61568	-0.00334853	0.00246133	0.177281
cg03764357	-0.0119281	0.0101093	0.24133	-0.00435655	0.00568709	0.445773	0.00479099	0.00815276	0.558323
cg03764364	-0.016028	0.00882481	0.0728594	0.000247859	0.00496447	0.960298	0.0213422	0.00711683	0.00355406
cg03764370	0.00516909	0.0100266	0.607514	-0.000213373	0.00564052	0.969913	0.000299855	0.00808599	0.970506
cg03764381	-0.00111646	0.00308462	0.718292	-0.000283477	0.00173528	0.870622	0.000526776	0.00248762	0.832802
cg03764387	-0.0230341	0.0164747	0.165705	0.0277884	0.00926796	0.00355944	0.0138182	0.0132861	0.301267
cg03764410	0.0143843	0.0205664	0.486207	-0.00897053	0.0115698	0.44029	-0.0206304	0.0165859	0.216973
cg03764416	0.0116659	0.0112467	0.30255	-0.00867428	0.00632694	0.173981	-0.00183438	0.00907001	0.840207
cg03764418	0.00382126	0.0125059	0.760689	-0.0101987	0.00703528	0.150837	-0.000646615	0.0100855	0.94903
cg03764440	0.0122757	0.0154954	0.430441	0.0108188	0.00871708	0.217983	-0.00764999	0.0124964	0.542056
cg03764506	-0.000527326	0.0026253	0.841286	0.0023344	0.00147688	0.117678	-0.000873226	0.00211719	0.681052
cg03764518	-0.000730701	0.004183	0.861744	-0.00239795	0.00235318	0.311082	0.000793826	0.00337341	0.814528
cg03764544	0.00507027	0.00981192	0.606675	0.0018913	0.00551977	0.732714	-0.00346909	0.00791289	0.662202
cg03764585	0.0123302	0.021123	0.560944	-0.0284148	0.0118829	0.0189991	-0.00713234	0.0170348	0.676497
cg03764701	-0.00790424	0.0091353	0.389342	0.00227718	0.00513914	0.658815	0.00654336	0.00736724	0.376956
cg03764702	0.00587662	0.0195375	0.764312	0.00313906	0.010991	0.775877	-0.000236523	0.0157562	0.988058
cg03764753	-0.00557408	0.00835346	0.506402	0.00838132	0.0046993	0.0780703	0.00230233	0.00673671	0.733376
cg03764767	0.0163856	0.010094	0.108229	-0.010235	0.00567848	0.0750237	-0.0143185	0.00814041	0.0821868
cg03764791	-0.0198687	0.0190685	0.300383	-0.00924005	0.0107271	0.391456	0.00355103	0.0153779	0.817934
cg03764808	0.0194242	0.00976104	0.0498084	-0.00955156	0.00549115	0.0855764	-0.00976124	0.00787187	0.218382
cg03764811	0.0260179	0.0168465	0.126203	-0.00575304	0.00947711	0.545438	-0.0276297	0.013586	0.0451008
cg03764818	0.00195582	0.0227046	0.931556	-0.0146571	0.0127727	0.254379	0.00476364	0.0183103	0.795368
cg03764823	-0.0252082	0.0148101	0.0923932	0.00598143	0.00833154	0.474772	0.0141834	0.0119437	0.238332
cg03764965	-0.00424612	0.0138767	0.760362	0.0143808	0.00780647	0.068939	0.0079954	0.011191	0.476907
cg03764976	-0.000691201	0.0101977	0.94612	-0.00200606	0.00573682	0.727443	0.000156539	0.00822404	0.984858
cg03765007	0.00630735	0.0116822	0.590671	-0.00110581	0.00657193	0.866777	-0.0024294	0.00942122	0.797134
cg03765041	0.0287681	0.0157504	0.0712846	-0.0191544	0.00886049	0.0334469	-0.0225873	0.012702	0.0789392
cg03765044	-0.0137638	0.0146871	0.351344	0.00758015	0.00826232	0.361511	0.00371066	0.0118445	0.754834
cg03765047	-0.0195371	0.0202508	0.337403	0.0178045	0.0113922	0.121801	0.00280951	0.0163314	0.863822
cg03765062	0.00323766	0.0164726	0.84465	0.00209948	0.00926681	0.82131	-0.00619662	0.0132845	0.642082
cg03765063	-0.00207426	0.0110111	0.851029	0.00133063	0.00619438	0.830428	0.0035318	0.00887998	0.691829
cg03765190	-0.0011809	0.0106413	0.911899	0.00391922	0.00598635	0.514433	0.00088798	0.00858176	0.917831
cg03765206	0.0192723	0.0212765	0.367602	-0.01026	0.0119693	0.393746	-0.0272062	0.0171586	0.11655
cg03765234	-0.0155802	0.0212644	0.465763	0.0216674	0.0119624	0.0736287	0.0139105	0.0171488	0.419537
cg03765258	0.00224651	0.0102385	0.82685	0.0034114	0.00575973	0.555232	-0.00713432	0.00825689	0.389995
cg03765260	0.00147545	0.0152071	0.922936	0.00186229	0.00855487	0.828194	-0.00750752	0.0122639	0.542062
cg03765271	-0.0115132	0.00798899	0.153221	0.00194901	0.00449427	0.665631	0.0116963	0.00644278	0.0729882
cg03765314	0.00697791	0.00380243	0.0699856	0.00085152	0.00213908	0.691572	-0.00385577	0.00306649	0.212057
cg03765359	-0.00500655	0.00758632	0.511074	0.000907663	0.00426775	0.832086	-0.001077	0.00611805	0.860684
cg03765396	0.00354327	0.00854365	0.679388	-0.00348121	0.0048063	0.470869	-0.00536375	0.00689009	0.438452
cg03765419	-0.0167213	0.024284	0.492966	0.0226569	0.0136611	0.100904	0.00978035	0.019584	0.618784
cg03765423	0.00566245	0.00471591	0.233198	-0.00251222	0.00265297	0.34635	-0.0036242	0.00380318	0.343324
cg03765493	0.0240028	0.0147033	0.10628	-0.00446686	0.00827147	0.590587	-0.016135	0.0118576	0.177197
cg03765543	-0.0149397	0.0124775	0.234505	0.0068856	0.00701933	0.329402	0.00574335	0.0100626	0.569666
cg03765770	0.00303584	0.00793163	0.70286	0.000437373	0.004462	0.922146	-0.000591629	0.00639652	0.926525
cg03765806	-0.00284465	0.00770558	0.712921	0.0022505	0.00433484	0.604994	0.00832246	0.00621423	0.184056
cg03765822	-0.00150315	0.00902542	0.868123	0.00818296	0.00507732	0.110742	0.00291057	0.00727862	0.690248
cg03765846	0.0123088	0.00850045	0.15129	-0.00705084	0.00478199	0.144053	-0.000265825	0.00685525	0.969159
cg03765858	0.00504432	0.0117288	0.668226	-0.00490108	0.00659814	0.459652	-0.0100608	0.00945879	0.2905
cg03765885	-0.0226921	0.0152796	0.141212	0.00809539	0.00859568	0.348965	0.0245055	0.0123224	0.0499511
cg03765898	0.00887947	0.0106282	0.405801	0.00477833	0.005979	0.42641	-0.0114836	0.00857122	0.183888
cg03765948	0.0105491	0.018665	0.573439	-0.000775442	0.0105002	0.941303	-0.0220277	0.0150526	0.14705
cg03765980	0.00934694	0.00950192	0.32806	0.00632704	0.00534538	0.239853	-0.00874007	0.0076629	0.257253
cg03766027	-0.000495549	0.00391371	0.899541	-0.000529041	0.00220169	0.810685	-0.0007583	0.00315624	0.810712
cg03766174	-0.00107508	0.0123885	0.93105	-0.00270435	0.00696924	0.698955	-0.0028542	0.00999078	0.775815
cg03766264	-0.00258358	0.0090214	0.775281	0.00278605	0.00507506	0.584466	0.00710121	0.00727538	0.331804
cg03766306	-0.00235584	0.00319427	0.462837	0.00143466	0.00179696	0.426873	0.00170173	0.00257604	0.510655
cg03766373	-0.0110222	0.00771106	0.156553	0.00636828	0.00433792	0.145782	0.00172448	0.00621865	0.782217
cg03766400	0.000965179	0.00802551	0.904558	0.00384223	0.00451481	0.397146	-0.0016419	0.00647223	0.800352
cg03766407	-0.0234648	0.0211836	0.271123	0.0124626	0.011917	0.298628	0.017661	0.0170837	0.304165
cg03766449	0.00209234	0.0157998	0.894959	-0.00569341	0.00888831	0.523538	-0.00238358	0.0127419	0.852054
cg03766453	-0.0210087	0.0124318	0.0947091	0.0123963	0.00699363	0.0798925	0.00803041	0.0100257	0.425377
cg03766488	0.00572518	0.0114549	0.618506	-0.000875736	0.00644404	0.892223	0.00109064	0.00923788	0.906297
cg03766495	0.0195603	0.0123803	0.117831	-0.0082015	0.00696462	0.242245	-0.0235442	0.00998416	0.0206614
cg03766513	-0.0162192	0.021681	0.456476	0.00770445	0.0121968	0.529294	0.0178064	0.0174848	0.311381
cg03766516	0.000850179	0.00402084	0.833048	-0.00177208	0.00226196	0.435554	-0.00187863	0.00324264	0.563885
cg03766523	-0.0145561	0.0202261	0.473704	0.00851632	0.0113783	0.456244	0.00850138	0.0163115	0.60359
cg03766541	0.00220891	0.00845142	0.794443	-0.00443155	0.00475441	0.353929	-0.00223808	0.00681571	0.743439
cg03766582	-0.020757	0.0130354	0.115018	0.0119608	0.00733319	0.10658	0.0179935	0.0105125	0.0906119
cg03766586	-0.0010851	0.00649306	0.867675	-0.0022035	0.00365272	0.547949	0.00246806	0.00523637	0.638613
cg03766595	-0.000520149	0.00656847	0.937069	-0.00220927	0.00369514	0.551506	0.00529169	0.00529719	0.320648
cg03766620	-0.00237123	0.00211343	0.265028	0.00107609	0.00118893	0.367973	0.000899589	0.00170439	0.599008
cg03766623	-0.0272446	0.0164799	0.101978	0.0221437	0.00927088	0.0191308	0.0124394	0.0132903	0.351936
cg03766648	-0.0027977	0.0082155	0.734291	-0.0065938	0.0046217	0.157328	0.00740409	0.00662546	0.26692
cg03766703	0.00915377	0.00724089	0.209622	-0.00480835	0.00407342	0.241125	-0.00524741	0.00583947	0.371398
cg03766709	-0.00645508	0.0143576	0.654147	0.00896149	0.00807697	0.270339	0.0056973	0.0115788	0.623955
cg03766745	0.0129391	0.0185171	0.486605	-0.00124668	0.0104169	0.90502	-0.0295167	0.0149332	0.0513313
cg03766753	-0.00997376	0.00822262	0.228503	0.00508149	0.0046257	0.275073	0.0117862	0.00663119	0.0790818
cg03766763	0.0125366	0.00850548	0.144192	-0.00845192	0.00478483	0.080919	-0.00948462	0.00685931	0.170368
cg03766823	-0.00175931	0.00299621	0.55864	0.00144706	0.00168554	0.393023	0.000972652	0.00241631	0.688301
cg03766851	0.0187194	0.0129812	0.152966	-0.0099288	0.00730267	0.177548	-0.019046	0.0104688	0.0723846
cg03766859	-0.0199469	0.0102066	0.0539519	0.0113437	0.0057418	0.0514404	0.00939642	0.00823118	0.256841
cg03766872	-0.00296587	0.00493565	0.5495	0.000384167	0.00277659	0.890284	0.00123382	0.0039804	0.75734
cg03766946	0.0144132	0.00752382	0.0587682	-0.00782856	0.00423259	0.0678478	-0.00663302	0.00606764	0.277404
cg03766965	0.015756	0.0184077	0.394433	-0.00898362	0.0103554	0.388094	-0.0180098	0.014845	0.228417
cg03766998	-0.0115304	0.0131339	0.382469	-0.00063598	0.00738859	0.931608	0.00644987	0.0105919	0.544188
cg03767003	0.00267278	0.0104843	0.799392	-0.00893451	0.00589805	0.133527	0.00453177	0.00845518	0.593375
cg03767027	-0.00829924	0.00683331	0.22791	0.0029918	0.00384413	0.438566	0.00725224	0.00551077	0.191708
cg03767258	-0.0108877	0.00658854	0.102118	0.000887083	0.00370644	0.811421	0.00683896	0.00531338	0.201546
cg03767300	0.00993134	0.0166968	0.553555	-0.00330214	0.00939295	0.726042	-0.0146552	0.0134653	0.279508
cg03767310	-0.00265153	0.00393495	0.50224	-0.000335257	0.00221364	0.879979	0.00272798	0.00317337	0.3924
cg03767333	0.0125667	0.0194256	0.51943	-0.0220181	0.010928	0.0470831	-0.0131394	0.0156659	0.403978
cg03767357	0.00195566	0.00259902	0.453853	-0.00295667	0.0014621	0.0462994	-4.71106e-05	0.002096	0.982121
cg03767450	-0.00268733	0.00713104	0.707225	-0.0032711	0.00401163	0.417119	0.00248384	0.00575088	0.666904
cg03767475	-0.00847051	0.0113196	0.456341	0.0040758	0.00636792	0.52386	0.00360226	0.00912877	0.694122
cg03767531	0.00163975	0.00279172	0.558519	0.00128173	0.00157051	0.416711	-0.0020405	0.00225141	0.367328
cg03767554	-0.000955112	0.00986296	0.923083	-0.00198395	0.00554849	0.721555	0.00981318	0.00795406	0.220703
cg03767562	-0.00390554	0.00985891	0.692992	0.0019233	0.00554621	0.729616	0.00769998	0.00795079	0.335565
cg03767565	-0.0148652	0.0101352	0.146152	-0.0085831	0.00570166	0.135936	0.0127045	0.00817364	0.123821
cg03767653	-0.0148443	0.00733628	0.0461729	0.00167699	0.00412708	0.685516	0.0102327	0.0059164	0.0873398
cg03767663	0.0274749	0.0214863	0.204477	-0.0154128	0.0120873	0.205739	-0.0136682	0.0173278	0.432421
cg03767692	0.000880494	0.00585987	0.880917	0.00142415	0.00329652	0.666824	-0.00350703	0.00472574	0.460065
cg03767699	0.00252307	0.00816772	0.758148	-0.000623173	0.00459481	0.892438	0.000255902	0.00658692	0.969101
cg03767807	-0.000588186	0.038769	0.987931	-0.0248063	0.0218098	0.258571	0.00387157	0.0312655	0.901743
cg03767908	0.0294635	0.0327712	0.371157	0.00590001	0.0184357	0.749729	-0.0174339	0.0264286	0.511254
cg03767934	0.00595564	0.0124304	0.633085	-0.00316869	0.00699282	0.651606	-0.00123804	0.0100246	0.902003
cg03767951	-0.0192351	0.0249873	0.443556	0.00847944	0.0140568	0.547963	-0.00150321	0.0201512	0.940711
cg03767970	0.00279657	0.00857401	0.745099	0.00567637	0.00482338	0.242543	-0.00109345	0.00691458	0.874724
cg03767977	-0.0160532	0.0155558	0.305011	0.0175629	0.00875103	0.0479324	0.0158583	0.0125451	0.209648
cg03768001	0.00217069	0.00290126	0.456413	-0.00157341	0.00163213	0.33777	-0.00117254	0.00233975	0.617567
cg03768007	0.0092598	0.00418546	0.0296225	-0.00341625	0.00235457	0.150486	-0.00442553	0.0033754	0.193351
cg03768017	0.00218239	0.00270746	0.422453	0.000198853	0.0015231	0.896433	-0.00274061	0.00218345	0.212854
cg03768057	0.00317662	0.0300188	0.915974	0.00988557	0.0168873	0.55984	-0.00137506	0.0242089	0.954838
cg03768106	0.00105839	0.00235444	0.654194	-0.00100929	0.00132451	0.448165	-0.000769965	0.00189876	0.686122
cg03768171	-0.0138139	0.0178242	0.440486	-0.00482403	0.0100271	0.631684	0.00153782	0.0143745	0.915055
cg03768174	-0.0340199	0.0221501	0.128282	0.0283285	0.0124607	0.0255219	0.0155953	0.0178631	0.3851
cg03768175	0.0105349	0.0102946	0.30905	-0.00731925	0.00579133	0.209747	-0.00508651	0.00830219	0.54173
cg03768203	0.0111926	0.0234858	0.634893	-0.0116704	0.0132121	0.379561	-0.0213605	0.0189403	0.262585
cg03768297	-0.00430796	0.00931517	0.644928	0.00177048	0.00524032	0.736305	0.00378359	0.00751229	0.615807
cg03768318	-0.000732724	0.00368549	0.842883	0.00111019	0.0020733	0.593722	0.000774027	0.00297219	0.795167
cg03768345	0.00294629	0.0113099	0.795104	-0.00674174	0.00636246	0.292322	0.00225072	0.00912093	0.805686
cg03768399	0.00319112	0.00292922	0.279052	0.00108299	0.00164785	0.51282	-0.00438346	0.00236229	0.066977
cg03768400	-0.00934036	0.00777421	0.232911	0.00657556	0.00437344	0.136411	0.00488367	0.00626957	0.438173
cg03768451	0.00306466	0.0069246	0.659197	0.00088297	0.00389549	0.821229	-0.00159592	0.00558439	0.775741
cg03768469	0.00333302	0.00741583	0.654254	0.00140823	0.00417183	0.73653	-0.00113027	0.00598055	0.85055
cg03768479	-7.77385e-05	0.00326266	0.981047	0.00183844	0.00183543	0.31936	-9.46992e-05	0.00263119	0.971374
cg03768513	-0.0030333	0.0206347	0.88348	-0.00140946	0.0116082	0.903645	-0.00133421	0.016641	0.936286
cg03768517	-0.00226192	0.0031585	0.475869	-0.00027948	0.00177684	0.875389	0.00011486	0.0025472	0.964139
cg03768529	0.0132945	0.0103818	0.203834	-0.00372699	0.00584038	0.525097	-0.00542144	0.00837251	0.519035
cg03768622	-0.00238388	0.00364081	0.514387	0.00222191	0.00204817	0.281066	0.00181436	0.00293616	0.53827
cg03768634	-0.0202479	0.0187985	0.284482	0.00610337	0.0105752	0.565372	0.0116472	0.0151602	0.444453
cg03768687	-0.00330609	0.00618585	0.594419	0.000418293	0.0034799	0.904606	0.000684215	0.00498863	0.891233
cg03768717	0.0105825	0.0148854	0.479073	-0.0087195	0.00837392	0.300704	-0.00371502	0.0120045	0.757721
cg03768727	-0.00730316	0.0058227	0.213187	0.00102433	0.00327561	0.755264	0.00899537	0.00469576	0.0587735
cg03768744	0.00384317	0.0209896	0.855156	0.000498711	0.0118079	0.96641	-0.011994	0.0169272	0.480533
cg03768777	0.00187905	0.00260697	0.473023	-0.000977667	0.00146657	0.506811	-0.000975071	0.00210241	0.643986
cg03768785	-0.00168776	0.0158386	0.915389	-0.00352583	0.00891015	0.693311	0.00380624	0.0127732	0.76644
cg03768796	0.0179845	0.0176697	0.311653	-0.0120018	0.00994023	0.230628	-0.000197538	0.0142499	0.988972
cg03768831	0.000763845	0.0152043	0.96005	0.000189994	0.00855329	0.98233	0.000177083	0.0122616	0.988511
cg03768859	-0.00433689	0.00893501	0.628654	-4.86809e-05	0.00502646	0.992295	0.00278685	0.0072057	0.699904
cg03768871	0.0223472	0.0119804	0.0655871	-0.0100446	0.00673967	0.139828	-0.0197275	0.00966168	0.0442688
cg03768897	-0.00393022	0.0168818	0.81647	-0.0025284	0.00949698	0.790705	0.00174879	0.0136144	0.898095
cg03768916	0.00166736	0.00630617	0.792111	-0.000595093	0.00354758	0.867182	-0.000180322	0.00508565	0.971798
cg03768925	0.000962836	0.00836073	0.908589	-5.54539e-05	0.0047034	0.990621	0.00286348	0.00674258	0.672139
cg03768968	3.13111e-05	0.00244414	0.989809	0.000853202	0.00137497	0.536574	-0.00178541	0.0019711	0.367604
cg03768969	-0.00955988	0.0111639	0.394227	0.000825968	0.00628033	0.895677	0.0026939	0.00900319	0.765506
cg03769055	-0.00545084	0.010503	0.605123	-0.00714354	0.00590854	0.230008	0.0110353	0.00847022	0.19615
cg03769084	-0.00869629	0.0129413	0.50342	-0.00298864	0.00728025	0.682463	0.0021372	0.0104366	0.838235
cg03769090	0.0204793	0.0168672	0.228054	-0.000644445	0.00948878	0.946012	-0.0135771	0.0136027	0.321056
cg03769116	0.0103841	0.0211075	0.624015	-0.00745854	0.0118742	0.531603	-0.0147236	0.0170223	0.389496
cg03769161	0.000174551	0.0131406	0.989433	0.00286385	0.00739233	0.699422	0.00367731	0.0105973	0.729446
cg03769162	0.0003675	0.0121781	0.975997	-0.00444386	0.0068509	0.518311	0.00141739	0.00982114	0.885589
cg03769168	-0.00367847	0.00758142	0.628786	0.00282366	0.00426499	0.509727	0.00268703	0.0061141	0.661428
cg03769205	0.0125449	0.0191068	0.513234	-0.00385678	0.0107487	0.720624	-0.0224945	0.0154088	0.148019
cg03769206	0.00265236	0.0091299	0.772131	-0.0118044	0.0051361	0.0239989	-0.00130691	0.00736288	0.859538
cg03769291	0.0020278	0.00691981	0.770204	-0.00107938	0.00389279	0.78224	-0.00123852	0.00558053	0.824897
cg03769330	-0.027142	0.0113318	0.0188078	0.00753826	0.0063748	0.240301	0.0154945	0.00913862	0.0936406
cg03769338	-0.00750229	0.0205496	0.715957	0.00135939	0.0115603	0.906669	0.00200051	0.0165724	0.904203
cg03769383	0.0063635	0.00313751	0.0456707	-0.00298737	0.00176503	0.0942067	-0.00480569	0.00253027	0.0609194
cg03769492	-0.00940059	0.0237751	0.693541	0.00155223	0.0133749	0.907882	0.0150437	0.0191736	0.434867
cg03769523	-0.00880248	0.00412464	0.0357133	-0.00154968	0.00232035	0.506029	0.00564646	0.00332634	0.0932616
cg03769664	0.00140963	0.00714855	0.844149	-0.00238093	0.00402147	0.555387	-0.00199805	0.005765	0.729761
cg03769704	-0.0073015	0.0261979	0.781147	-0.00380453	0.0147378	0.796917	-0.00724344	0.0211275	0.732561
cg03769734	0.00611942	0.00711434	0.392124	6.59789e-05	0.00400223	0.986886	-0.00642161	0.00573741	0.266186
cg03769788	0.00456009	0.00741951	0.540456	0.000548842	0.00417391	0.895696	-0.0041307	0.00598352	0.491857
cg03769796	-0.00811817	0.0106902	0.449712	0.00419869	0.00601386	0.486977	0.00254052	0.0086212	0.768954
cg03769797	0.0108729	0.00920651	0.240894	-0.00329081	0.0051792	0.526881	-0.0095731	0.00742466	0.200769
cg03769809	-0.0112689	0.00976565	0.251761	0.000819927	0.00549374	0.881712	0.0144823	0.00787558	0.0694242
cg03769817	-0.00500313	0.00846938	0.556268	0.00335735	0.00476452	0.482951	0.00208043	0.0068302	0.761421
cg03769821	0.0100829	0.0116534	0.389348	-0.00700081	0.00655572	0.288592	-0.00545152	0.00939798	0.5634
cg03769908	0.00800599	0.0155531	0.608062	-0.00644607	0.00874952	0.463313	-0.010248	0.0125429	0.416194
cg03769927	0.0134122	0.00942885	0.158551	-0.000300714	0.00530427	0.954923	-0.0118996	0.00760397	0.121318
cg03769939	-0.0151197	0.0141157	0.287144	0.0117894	0.00794089	0.141336	0.0174782	0.0113837	0.128406
cg03769961	-0.0115685	0.0302788	0.703366	-0.00929664	0.0170336	0.586645	-0.00475802	0.0244186	0.845973
cg03769992	-0.0197463	0.0145552	0.178484	-0.0126191	0.00818812	0.126997	0.0170431	0.0117381	0.150199
cg03770108	0.00494441	0.0110731	0.656355	-0.0118522	0.00622927	0.0604713	0.00269106	0.00893	0.763883
cg03770138	0.0220295	0.0133958	0.103765	-0.000734814	0.00753593	0.922552	-0.00696856	0.0108032	0.520633
cg03770147	-0.0044034	0.00370241	0.23762	0.0014751	0.00208282	0.480744	0.00323701	0.00298584	0.281376
cg03770173	0.0212546	0.0201894	0.295435	-0.0113396	0.0113577	0.320917	-0.00960805	0.0162819	0.556685
cg03770187	0.0105825	0.0136696	0.440983	0.00155032	0.00768995	0.840708	-0.00613665	0.011024	0.579219
cg03770210	0.000718669	0.00288444	0.803843	-0.000275692	0.00162266	0.865492	-6.12599e-05	0.00232617	0.979052
cg03770217	0.0183684	0.0128928	0.157904	-0.0147372	0.00725293	0.0452877	-0.0211929	0.0103975	0.0446306
cg03770248	0.00904666	0.00830794	0.279268	-0.000729158	0.0046737	0.876393	-0.00925173	0.0067	0.170943
cg03770254	0.00121922	0.00277629	0.661665	-0.000187046	0.00156182	0.904955	-0.000592417	0.00223896	0.791962
cg03770269	0.00470673	0.0100986	0.642353	0.00275664	0.00568107	0.62876	-0.00499747	0.00814412	0.541099
cg03770290	-0.000138694	0.00611796	0.981967	0.00109942	0.00344171	0.750177	-0.00330353	0.00493387	0.504952
cg03770318	-0.00178444	0.00474236	0.707648	-0.000939332	0.00266785	0.72564	-0.00182302	0.00382451	0.634822
cg03770370	-0.0139479	0.0110297	0.209478	0.00228052	0.00620483	0.714131	0.0107728	0.00889497	0.229207
cg03770401	0.0497187	0.0245785	0.0462312	0.00453294	0.0138268	0.743841	-0.0365249	0.0198215	0.0688602
cg03770410	0.0062198	0.011923	0.603262	0.00326674	0.00670739	0.627486	0.00193066	0.00961541	0.841344
cg03770437	0.013197	0.0160878	0.414333	0.0102039	0.00905032	0.26272	-0.0130497	0.0129741	0.317356
cg03770455	0.000917301	0.00259648	0.724748	0.00100892	0.00146067	0.49162	-0.0015592	0.00209395	0.458554
cg03770523	0.000601396	0.0165044	0.971018	0.0104424	0.00928471	0.263885	-0.00472631	0.0133101	0.723401
cg03770548	-0.0178486	0.0127024	0.163626	0.00735708	0.00714585	0.306137	0.00916948	0.010244	0.373255
cg03770549	0.0173381	0.0101433	0.0910403	0.00573031	0.00570618	0.318119	-0.011889	0.00818013	0.149796
cg03770575	0.000869546	0.00874828	0.921058	0.00102994	0.00492142	0.834733	-0.00440881	0.00705512	0.533704
cg03770593	-0.00589766	0.00255656	0.0234941	0.000434893	0.00143821	0.763098	0.00629537	0.00206176	0.00302047
cg03770646	-0.00633009	0.0172686	0.714853	0.000337854	0.0097146	0.972338	0.00430391	0.0139264	0.758042
cg03770703	0.00123316	0.0272965	0.964073	0.00460335	0.0153559	0.765079	-0.0100659	0.0220135	0.648651
cg03770710	-0.0501304	0.0464358	0.28339	-0.039124	0.0261228	0.137918	0.0232591	0.0374485	0.536198
cg03770722	-0.0152859	0.0117191	0.195631	0.00309078	0.00659267	0.640398	0.00867919	0.00945096	0.361039
cg03770727	-0.000802163	0.0128228	0.950266	-0.0048827	0.00721355	0.500321	0.000729508	0.010341	0.943925
cg03770746	0.0115613	0.0136645	0.399882	-0.00719398	0.00768705	0.351998	-0.0184189	0.0110198	0.0983133
cg03770787	-0.00270935	0.00657592	0.681369	0.00134906	0.00369933	0.716259	0.00200828	0.0053032	0.705861
cg03770808	0.0217229	0.00773506	0.00617569	-0.00418915	0.00435142	0.338424	-0.0174817	0.006238	0.00628013
cg03770875	0.0225357	0.0344498	0.514773	-0.0288438	0.01938	0.140365	-0.034919	0.0277823	0.21224
cg03770877	0.000909204	0.00673526	0.892938	-0.00384529	0.00378898	0.313051	0.000188427	0.0054317	0.972408
cg03770889	-0.0926984	0.137738	0.50277	0.0474425	0.0774857	0.541991	0.0930916	0.11108	0.404348
cg03770907	-0.00198044	0.0205951	0.923619	0.00619397	0.0115859	0.594314	0.00687444	0.016609	0.679992
cg03770912	-0.00097094	0.00367627	0.792334	0.00103035	0.00206811	0.619624	-0.000407819	0.00296475	0.890917
cg03770952	0.0443653	0.0281994	0.119372	-0.0314899	0.0158638	0.050368	-0.0405132	0.0227417	0.0784101
cg03770962	0.0210958	0.00770865	0.0075566	-0.000486888	0.00433656	0.91087	-0.0133496	0.0062167	0.0346102
cg03771004	0.0166191	0.0109325	0.132183	0.00505015	0.00615016	0.413863	-0.00374361	0.00881659	0.672194
cg03771014	0.0249787	0.027453	0.365464	-0.0245845	0.0154439	0.115129	-0.0151791	0.0221397	0.494827
cg03771015	-0.00772063	0.00762622	0.31423	0.00208724	0.00429019	0.627854	-0.00132319	0.00615022	0.83017
cg03771029	0.0045054	0.0121828	0.71244	-0.00482037	0.00685355	0.483767	0.0020315	0.00982494	0.836684
cg03771070	0.010915	0.0155089	0.483487	-0.00625396	0.00872464	0.475453	-0.00160528	0.0125072	0.898177
cg03771086	-0.00673395	0.00743254	0.367492	0.00133187	0.00418124	0.75086	0.00659935	0.00599403	0.274011
cg03771099	-0.0337056	0.0183389	0.0695665	-0.00265296	0.0103167	0.797683	0.0327208	0.0147896	0.0296189
cg03771121	0.00267756	0.00324583	0.411723	-0.00102757	0.00182597	0.575083	-0.000484976	0.00261762	0.853456
cg03771133	0.00456871	0.00553227	0.411213	-0.00278912	0.00311222	0.372686	-0.00413427	0.00446154	0.356735
cg03771136	-0.00914309	0.00871642	0.297175	-0.000612209	0.00490349	0.900936	0.0113075	0.00702942	0.111412
cg03771173	-0.00317534	0.00861084	0.713223	0.00408848	0.00484409	0.401031	0.00555374	0.00694427	0.42608
cg03771183	0.000628879	0.00848465	0.941089	-0.000704131	0.00477311	0.883071	-0.00244731	0.00684251	0.721483
cg03771185	0.00213949	0.00374314	0.569118	0.000953947	0.00210573	0.651686	-0.00197205	0.00301868	0.515339
cg03771282	-0.00705773	0.00639129	0.272591	-0.00197358	0.00359547	0.584509	0.00357774	0.00515431	0.489496
cg03771287	-0.00848442	0.0127735	0.508347	-0.00180821	0.00718584	0.80193	0.0157311	0.0103013	0.130449
cg03771296	-0.0117132	0.00832029	0.162839	0.00469767	0.00468065	0.318402	0.00273938	0.00670996	0.684112
cg03771374	0.000423449	0.00872925	0.961424	-0.00128069	0.00491071	0.794881	-0.00647817	0.00703977	0.360059
cg03771385	-0.0266989	0.00835391	0.00195681	0.00996481	0.00469956	0.0368891	0.0194542	0.00673707	0.00492148
cg03771436	0.00433998	0.0080948	0.593259	0.00230804	0.00455379	0.613581	-0.00414308	0.00652811	0.52736
cg03771448	-0.00409976	0.00322634	0.207297	0.00228482	0.001815	0.21153	0.00255016	0.00260191	0.329813
cg03771456	0.02023	0.011459	0.081084	-0.0122085	0.00644636	0.0616441	-0.0128313	0.00924121	0.168618
cg03771467	-0.0080109	0.0124244	0.520811	-7.67732e-05	0.00698943	0.991262	0.0115713	0.0100197	0.251388
cg03771512	-0.0206961	0.0101435	0.0444205	0.0081081	0.0057063	0.159003	0.00920247	0.00818029	0.263774
cg03771513	0.0227269	0.0144495	0.119468	-0.00225527	0.00812867	0.782111	-0.0064989	0.0116529	0.57851
cg03771547	0.0197953	0.0113785	0.0855301	-0.00980755	0.00640106	0.129193	-0.0182878	0.00917628	0.0494759
cg03771580	0.0100498	0.0130275	0.442591	-0.000839664	0.00732875	0.909055	-0.000133959	0.0105062	0.989857
cg03771702	0.0464903	0.0194409	0.018993	-0.0137404	0.0109367	0.212426	-0.0337575	0.0156783	0.0341408
cg03771731	0.00138109	0.00807762	0.864648	-0.0110216	0.00454413	0.0174053	0.0108328	0.00651426	0.100009
cg03771739	0.00543211	0.0138953	0.696827	-0.000490991	0.00781693	0.950064	-0.00263402	0.011206	0.814732
cg03771789	-0.0187169	0.0102986	0.0726767	0.00147804	0.00579358	0.799249	0.0188431	0.00830541	0.0258157
cg03771818	-0.0012942	0.00904941	0.886617	7.93647e-05	0.00509082	0.987598	0.0087036	0.00729796	0.236342
cg03771832	0.0161807	0.0103143	0.120418	-0.0145065	0.00580237	0.0143368	-0.00977174	0.00831802	0.243368
cg03771840	-0.0309508	0.0171467	0.0746063	0.00959257	0.00964602	0.322822	0.0261648	0.0138281	0.0618761
cg03771844	-0.000784891	0.0119404	0.947744	0.00165559	0.00671716	0.805911	-0.00148897	0.00962941	0.877482
cg03771878	0.000941003	0.00313974	0.765132	-0.000627014	0.00176629	0.723476	-6.62749e-05	0.00253207	0.97918
cg03771939	-0.00808031	0.0201874	0.689966	-0.00266	0.0113566	0.815373	-0.00670252	0.0162803	0.681599
cg03771981	0.0025954	0.0252865	0.918491	0.00920314	0.0142251	0.519399	-0.00452328	0.0203925	0.824993
cg03771986	-0.042637	0.0221421	0.0574963	0.0306433	0.0124562	0.0159154	0.0220081	0.0178566	0.221166
cg03772015	-0.0114635	0.0125236	0.362594	0.00482509	0.00704524	0.495287	0.00825253	0.0100997	0.416154
cg03772020	0.0145515	0.0122917	0.239772	-0.0149654	0.00691479	0.0332492	0.00266637	0.00991273	0.788594
cg03772063	0.00783499	0.0177315	0.659707	-0.00554069	0.009975	0.580041	-0.00587301	0.0142997	0.68232
cg03772064	-0.0147705	0.0113591	0.197007	0.0154228	0.00639017	0.0179473	0.00121276	0.00916066	0.89499
cg03772108	-0.0131835	0.0115601	0.25731	0.000295385	0.00650323	0.963878	0.00308723	0.00932273	0.741346
cg03772165	-0.00851413	0.013045	0.515727	0.0058845	0.00733854	0.424869	0.0187037	0.0105202	0.0789989
cg03772219	-0.00208044	0.0124634	0.867826	-0.00176924	0.00701138	0.801388	-0.00113101	0.0100512	0.910672
cg03772227	0.0016263	0.0102441	0.874238	-0.00010461	0.0057629	0.98556	-0.00755196	0.00826144	0.363239
cg03772253	0.00291267	0.00301965	0.337496	-0.00149583	0.00169873	0.38104	-0.00239488	0.00243522	0.328185
cg03772288	-0.0169184	0.0162627	0.301144	0.00602265	0.00914873	0.512122	0.00913325	0.0131152	0.488087
cg03772325	-0.0127909	0.0106255	0.23201	0.00345522	0.00597744	0.564763	0.00478839	0.00856899	0.577764
cg03772350	0.00342304	0.00986713	0.729514	0.00637984	0.00555083	0.253636	-0.00102137	0.00795742	0.898172
cg03772384	0.00914076	0.0113043	0.420998	-0.00752778	0.00635932	0.239816	-0.0066852	0.00911644	0.465385
cg03772432	0.00269854	0.00316661	0.396505	0.00152914	0.0017814	0.39309	-0.00109786	0.00255373	0.668354
cg03772491	-0.0153248	0.0206332	0.459697	0.00836184	0.0116074	0.473261	0.0199386	0.0166398	0.234151
cg03772511	-0.00713128	0.0137273	0.604764	-0.00854198	0.00772238	0.27179	0.00534834	0.0110705	0.630254
cg03772567	0.0149637	0.0162611	0.360066	-0.0160126	0.00914783	0.0836535	-0.00617687	0.0131139	0.638836
cg03772576	-0.0257628	0.0146441	0.0821312	0.00512189	0.00823816	0.535785	0.0120851	0.0118099	0.309068
cg03772589	0.000265717	0.00917555	0.976965	0.0110515	0.00516178	0.0351355	-0.000793225	0.00739969	0.914885
cg03772617	0.138491	0.0661999	0.0394202	-0.0655609	0.0372413	0.0819308	-0.0827775	0.0533874	0.124735
cg03772636	-0.000523665	0.017834	0.976644	-0.000525307	0.0100327	0.958365	0.00164707	0.0143824	0.909095
cg03772697	-0.0037416	0.00998637	0.708839	-0.00324788	0.00561791	0.564706	-0.00152198	0.00805359	0.850557
cg03772792	-0.00452295	0.00712548	0.527291	0.00500519	0.00400849	0.215223	0.00413809	0.00574639	0.473427
cg03772852	-0.00694343	0.00806908	0.391935	-0.00551697	0.00453933	0.227589	0.0130146	0.00650737	0.0486953
cg03772856	0.000995267	0.00307763	0.747196	-0.00334373	0.00173135	0.0567795	0.00153231	0.00248198	0.538638
cg03772909	0.00788538	0.0188283	0.676415	0.00840005	0.010592	0.429953	-0.0262349	0.0151842	0.0876603
cg03773054	0.0181258	0.0213264	0.397757	-0.0172751	0.0119974	0.153566	-0.0183883	0.0171989	0.288025
cg03773110	0.00198349	0.00899462	0.825995	0.00370956	0.00505999	0.465505	0.000813944	0.00725378	0.910922
cg03773136	0.000513692	0.0139276	0.970665	-0.00700081	0.0078351	0.374102	0.00139861	0.011232	0.901198
cg03773163	-0.00350567	0.00566557	0.537724	-0.00113337	0.00318721	0.723021	-0.000562069	0.00456904	0.902384
cg03773180	0.00274463	0.00846001	0.746414	0.00647657	0.00475925	0.177162	-0.00366591	0.00682264	0.592453
cg03773183	0.061818	0.0468062	0.190139	0.0130338	0.0263312	0.621882	-0.0556285	0.0377472	0.144253
cg03773196	0.0202944	0.0115063	0.0813633	-0.0072499	0.00647293	0.265854	-0.0172374	0.0092793	0.0666859
cg03773198	-0.0124095	0.01196	0.302408	0.00982808	0.0067282	0.147776	0.00679033	0.00964524	0.483352
cg03773235	0.011878	0.0296003	0.68922	-0.0120255	0.0166519	0.47217	-0.0119648	0.0238714	0.617514
cg03773282	-0.0179289	0.0307919	0.561934	-0.0174867	0.0173222	0.315602	0.00978628	0.0248324	0.694499
cg03773352	0.00192059	0.00308542	0.535298	-0.00126718	0.00173573	0.467362	0.000702276	0.00248826	0.778449
cg03773388	0.0103432	0.00933233	0.270851	-0.0116642	0.00524998	0.0289564	-0.00652935	0.00752613	0.388079
cg03773413	-0.0328213	0.0126925	0.0114167	0.00697937	0.00714026	0.331112	0.0235195	0.010236	0.0240334
cg03773468	0.00400143	0.00768753	0.604062	-0.00123725	0.00432468	0.775505	-0.00097528	0.00619967	0.875372
cg03773594	-0.0141292	0.0122587	0.252311	-0.00236139	0.00689624	0.732883	0.0119639	0.00988613	0.22957
cg03773631	-0.00530497	0.0119683	0.65871	-0.00482163	0.00673287	0.475872	0.00683961	0.00965194	0.480496
cg03773647	0.00560971	0.0139625	0.688862	-0.00432762	0.00785472	0.583108	-0.00827763	0.0112602	0.464287
cg03773681	-0.00118449	0.00299697	0.693665	0.00274916	0.00168597	0.106672	0.00279757	0.00241693	0.250315
cg03773731	-0.0138577	0.00718501	0.0571068	0.00821109	0.00404199	0.0453334	0.00923385	0.00579441	0.114742
cg03773782	-0.00516702	0.0102454	0.615338	5.78152e-05	0.00576364	0.99202	0.0015697	0.00826249	0.849779
cg03773789	0.00503764	0.00892123	0.573779	-0.00522544	0.00501871	0.300739	-0.00760249	0.00719459	0.293645
cg03773805	0.000179194	0.0108712	0.986887	0.00268835	0.00611568	0.661355	-0.000173208	0.00876716	0.984284
cg03773809	-0.0182165	0.0132074	0.171431	-0.00891734	0.00742992	0.233399	0.0139029	0.0106512	0.195317
cg03773820	0.00208508	0.00743034	0.779686	0.000548223	0.00418	0.895963	-0.00917932	0.00599225	0.12927
cg03773862	0.00462298	0.0218974	0.833299	-0.00523374	0.0123186	0.672007	0.00619928	0.0176593	0.726421
cg03773869	-0.0301675	0.0118844	0.0129587	0.00722182	0.00668568	0.283112	0.0179942	0.00958428	0.0638834
cg03773882	-0.00786263	0.0089043	0.379719	0.00641161	0.00500918	0.204038	0.00792707	0.00718094	0.27275
cg03773934	-0.0108942	0.0138546	0.433865	-0.00219091	0.00779399	0.779315	0.0153887	0.0111731	0.172037
cg03773959	-0.0031568	0.0100408	0.75399	0.00249453	0.00564853	0.659883	0.00955296	0.00809748	0.241393
cg03773989	0.000280587	0.00248299	0.910294	-0.000981737	0.00139683	0.48408	0.00253093	0.00200243	0.20971
cg03774005	-0.0101596	0.0259284	0.696163	0.0309903	0.0145862	0.0365218	0.0212637	0.0209102	0.312084
cg03774025	-0.00540365	0.00437802	0.220505	0.0014282	0.00246289	0.563525	0.00302539	0.00353069	0.393919
cg03774036	0.0209199	0.0250065	0.405175	-0.0184941	0.0140676	0.192161	-0.0324043	0.0201667	0.111801
cg03774040	0.0105934	0.0138757	0.447308	-0.00909957	0.0078059	0.246984	-0.00785077	0.0111902	0.48486
cg03774077	0.00727268	0.0140056	0.604921	-0.00472861	0.00787893	0.549997	-0.00811541	0.0112949	0.474417
cg03774165	0.00747542	0.00734283	0.31154	0.000204367	0.00413077	0.960657	-0.00305755	0.00592168	0.606963
cg03774228	-0.00437393	0.00579671	0.452602	-0.00296692	0.00326099	0.365489	0.00158416	0.0046748	0.735542
cg03774275	0.00104045	0.0269334	0.969276	0.0152856	0.0151516	0.315914	0.0135658	0.0217206	0.533934
cg03774288	-0.00631206	0.0133096	0.636538	0.00344046	0.0074874	0.647048	0.00485558	0.0107336	0.652153
cg03774413	0.0229962	0.0269428	0.39577	-0.00615032	0.0151569	0.685925	-0.0138682	0.0217282	0.525021
cg03774447	0.00710664	0.00862659	0.412355	-0.00328975	0.00485296	0.499685	-0.0046184	0.00695698	0.508582
cg03774463	-0.0338664	0.0166082	0.0445427	0.0218541	0.00934307	0.0216784	0.025125	0.0133938	0.0641066
cg03774468	0.000836216	0.00442362	0.850517	-0.00143585	0.00248854	0.565476	-0.000559573	0.00356746	0.875731
cg03774484	0.000722002	0.00626666	0.908548	0.00110809	0.00352536	0.754049	0.00114911	0.0050538	0.820678
cg03774520	-9.95939e-05	0.00250286	0.968352	0.000241108	0.001408	0.864442	0.00231464	0.00201845	0.254707
cg03774540	-0.00958373	0.00665411	0.153463	0.00150526	0.00374332	0.688605	0.0100958	0.00536625	0.063348
cg03774555	-0.00933803	0.00692097	0.180844	-0.000928895	0.00389345	0.812006	0.0140644	0.00558147	0.0136112
cg03774648	0.00523212	0.0344208	0.879543	-0.0157203	0.0193637	0.419149	0.00142548	0.0277589	0.959165
cg03774678	-0.00757545	0.00521084	0.149688	-0.000278908	0.0029314	0.924424	0.00628177	0.00420232	0.138662
cg03774704	0.0120488	0.0166124	0.470265	0.013891	0.00934544	0.140874	-0.00832024	0.0133972	0.536233
cg03774708	0.00468491	0.00283638	0.102282	-0.00277406	0.00159563	0.0857373	-0.00186626	0.00228742	0.416849
cg03774724	0.0018117	0.00615288	0.769134	-0.00463458	0.00346135	0.184157	0.00202363	0.00496204	0.68443
cg03774732	0.000308464	0.00250177	0.902162	-0.000466704	0.00140739	0.741	0.00104054	0.00201757	0.607377
cg03774762	0.00935577	0.0133817	0.486369	-0.000932607	0.00752799	0.901699	-0.00603509	0.0107918	0.577475
cg03774803	-0.0221563	0.0334925	0.510062	-0.00837028	0.0188415	0.657993	0.0104114	0.0270103	0.700858
cg03774848	-0.0149741	0.0144803	0.304022	-0.00518766	0.00814603	0.525945	0.0154759	0.0116778	0.188642
cg03774868	-0.0184587	0.0129976	0.159218	0.00743069	0.0073119	0.312396	0.0162796	0.010482	0.124114
cg03774935	-0.020141	0.0214271	0.349892	0.0115933	0.012054	0.338886	0.0123937	0.0172801	0.475201
cg03774957	0.0109434	0.00961399	0.258203	-0.00747366	0.00540843	0.170637	0.00154247	0.00775328	0.842782
cg03774988	-0.00619724	0.0123042	0.615796	0.00871683	0.00692181	0.211359	-0.00203709	0.00992279	0.837834
cg03775005	-0.0110608	0.00805866	0.173508	0.00553812	0.00453346	0.225232	0.00704041	0.00649896	0.281733
cg03775032	-0.0145225	0.0195549	0.459739	0.00131127	0.0110008	0.9054	0.00990924	0.0157702	0.531458
cg03775123	-0.00514869	0.0151171	0.734254	-0.00771978	0.00850422	0.366573	-0.000712405	0.0121913	0.953539
cg03775240	-0.00302079	0.003031	0.321773	-0.00177599	0.00170511	0.300567	0.00174508	0.00244438	0.477234
cg03775246	0.000685465	0.00998834	0.945448	0.00725631	0.00561902	0.200072	-0.0066765	0.00805517	0.409513
cg03775256	0.00379523	0.00746159	0.612325	0.00272448	0.00419758	0.518049	-0.00153577	0.00601746	0.79917
cg03775328	-0.0040221	0.0117774	0.733562	0.0114834	0.00662547	0.0866826	-0.00230808	0.00949797	0.808585
cg03775330	0.00135251	0.0100608	0.893377	-0.00176783	0.00565976	0.755539	-0.00435964	0.00811357	0.592446
cg03775340	0.0117262	0.0133717	0.382991	0.00241724	0.00752236	0.748741	-0.00561914	0.0107837	0.603669
cg03775350	-0.0147114	0.00685054	0.0346021	0.00353711	0.00385383	0.361311	0.0135509	0.00552467	0.016219
cg03775372	0.0188092	0.0116335	0.109623	-0.0107719	0.00654452	0.103469	-0.0112275	0.00938193	0.234743
cg03775416	0.00263118	0.0134598	0.845481	0.00346066	0.00757193	0.648809	-0.00174355	0.0108548	0.872769
cg03775422	0.00135825	0.00281157	0.630271	0.000473538	0.00158167	0.765372	-0.00250711	0.00226741	0.271969
cg03775437	0.00166383	0.00715657	0.816716	-0.00319981	0.00402599	0.42895	-0.00322875	0.00577147	0.577338
cg03775459	-0.00981475	0.041988	0.81574	0.0343959	0.0236207	0.149027	0.0111083	0.0338615	0.743679
cg03775500	-0.0100603	0.0214493	0.64025	0.0111818	0.0120665	0.356713	0.00961937	0.0172979	0.579604
cg03775625	-0.00185033	0.0133157	0.889812	0.00276731	0.00749088	0.71273	-0.000934793	0.0107386	0.930837
cg03775628	-8.31219e-05	0.00548968	0.987955	0.00195186	0.00308826	0.529067	-0.00104981	0.00442719	0.813129
cg03775632	-0.000246213	0.0101765	0.980754	-0.00131997	0.00572486	0.818204	-0.00218973	0.0082069	0.790257
cg03775635	0.0161847	0.00808577	0.0485143	-0.00218892	0.00454871	0.631599	-0.0162832	0.00652083	0.0144499
cg03775649	-0.00374193	0.0048164	0.439366	0.00512893	0.0027095	0.061769	0.00615769	0.00388422	0.11661
cg03775797	-0.00200732	0.010287	0.845755	0.00753833	0.00578701	0.19622	-0.00345856	0.008296	0.677806
cg03775802	0.0131363	0.012311	0.288978	0.00131971	0.00692567	0.84933	-0.00817742	0.00992833	0.412446
cg03775892	-0.0262189	0.0204884	0.204135	0.0143373	0.0115259	0.21695	0.0139535	0.016523	0.400768
cg03775901	-0.0300405	0.025293	0.238261	0.0270081	0.0142288	0.0610731	0.0191325	0.0203977	0.350917
cg03775941	0.00318638	0.00326667	0.33212	-0.000799877	0.00183769	0.664476	-0.00419328	0.00263443	0.11516
cg03775956	-0.00230319	0.00827136	0.781341	-0.00318946	0.00465312	0.494929	0.00674577	0.0066705	0.314751
cg03775991	-0.0673106	0.0335608	0.048076	0.0257379	0.0188799	0.176405	0.0518335	0.0270653	0.0588396
cg03776034	-0.00300217	0.00373737	0.424051	-0.00410866	0.00210249	0.0539666	0.00146463	0.00301403	0.628261
cg03776042	0.00705906	0.0102277	0.491955	0.00168855	0.00575367	0.769875	-0.00226181	0.0082482	0.784582
cg03776060	-0.0047469	0.0076654	0.5374	0.00553622	0.00431223	0.202687	0.00419706	0.00618182	0.499023
cg03776062	0.0311804	0.00813093	0.00024048	-0.0155545	0.00457412	0.00102656	-0.0229576	0.00655725	0.000740701
cg03776080	0.000150066	0.00685065	0.982575	-0.00204124	0.00385389	0.597731	0.00123812	0.00552476	0.823214
cg03776082	0.0387572	0.0282193	0.17323	-0.0313896	0.015875	0.0512483	-0.0259291	0.0227576	0.257754
cg03776087	-0.0144584	0.0124286	0.247958	0.00458175	0.00699181	0.514043	0.00934676	0.0100231	0.35371
cg03776122	0.00240237	0.00897258	0.789544	0.00260379	0.0050476	0.607301	-0.00448621	0.00723601	0.536927
cg03776151	-0.0294902	0.0115205	0.0122419	0.00796063	0.00648095	0.22272	0.0222275	0.0092908	0.0189415
cg03776176	-0.0021774	0.0225459	0.92329	0.0166526	0.0126834	0.192735	-0.00826542	0.0181823	0.650566
cg03776181	-0.00119587	0.0113313	0.916198	0.00484598	0.0063745	0.44923	0.00158202	0.00913819	0.862968
cg03776194	-0.00597282	0.00783261	0.447838	-0.00189819	0.0044063	0.667711	0.00864007	0.00631667	0.174974
cg03776222	-0.000131614	0.00494034	0.978809	0.00336289	0.00277923	0.229631	-0.00123695	0.00398418	0.756967
cg03776372	-0.0145847	0.00998618	0.147842	0.00716276	0.00561781	0.20578	0.0138992	0.00805343	0.0880029
cg03776464	0.00253516	0.00314852	0.422957	-0.000396381	0.00177123	0.823458	-0.00220046	0.00253915	0.388593
cg03776495	-0.00407097	0.0079878	0.611618	0.00548257	0.0044936	0.225807	0.00144388	0.00644182	0.823185
cg03776506	-0.00452624	0.00440244	0.30681	0.000289278	0.00247663	0.907292	0.00357563	0.00355038	0.316739
cg03776542	0.008002	0.0130979	0.542872	0.0152446	0.00736833	0.0415897	-0.0135707	0.0105629	0.202369
cg03776551	-0.00394183	0.00336978	0.245368	9.37359e-05	0.0018957	0.960679	0.00243953	0.00271759	0.371891
cg03776625	0.00395945	0.00344115	0.253117	-0.00169762	0.00193585	0.382991	-0.000855231	0.00277514	0.758703
cg03776627	0.0122459	0.01022	0.234157	-0.00986841	0.00574934	0.0897236	-0.0112623	0.008242	0.175399
cg03776632	0.00282861	0.00747056	0.705904	0.00586691	0.00420262	0.166347	-0.000773131	0.00602469	0.898193
cg03776651	-0.00201271	0.0093526	0.830124	0.00312341	0.00526138	0.554323	6.63023e-05	0.00754248	0.993007
cg03776775	-0.00149907	0.00963327	0.876707	0.000631728	0.00541927	0.907475	0.000416038	0.00776882	0.957417
cg03776809	-0.00922299	0.00989134	0.353755	0.00171072	0.00556445	0.759263	0.0106952	0.00797695	0.183568
cg03776827	-0.000213823	0.00756378	0.977514	0.000860995	0.00425506	0.84013	-0.000991954	0.00609987	0.871204
cg03776840	-0.0115364	0.00632776	0.0717978	-0.000844317	0.00355973	0.813084	0.0117813	0.00510307	0.0233891
cg03776850	-0.0127086	0.00900154	0.161651	-0.0049426	0.00506389	0.33181	0.0169675	0.00725936	0.0217733
cg03776853	-0.00220079	0.0045664	0.631079	-0.000158545	0.00256887	0.950932	-0.000657133	0.00368261	0.8588
cg03776857	0.00250838	0.00492145	0.611595	0.000234395	0.0027686	0.932729	-0.00609891	0.00396894	0.128091
cg03776864	-0.0211495	0.00973503	0.0326005	0.00732393	0.00547652	0.184681	0.0176112	0.00785088	0.027484
cg03776870	-0.0155569	0.0114388	0.177423	-0.00360914	0.00643499	0.576367	0.0123305	0.00922492	0.184904
cg03776878	-0.00660819	0.0218078	0.762615	-0.00170708	0.0122681	0.889663	-0.00197822	0.017587	0.910707
cg03776879	0.00734308	0.00605955	0.228939	-0.00559741	0.00340885	0.10428	-0.000150932	0.00488677	0.975433
cg03776905	0.00155199	0.00814374	0.849314	0.0036136	0.00458133	0.432442	-0.0044244	0.00656758	0.502347
cg03776923	-0.00849196	0.020468	0.679268	-0.0151487	0.0115144	0.191838	0.0096967	0.0165066	0.558462
cg03776935	0.0170812	0.0159511	0.287268	-0.00455015	0.00897341	0.613419	-0.0171649	0.0128639	0.185654
cg03777022	0.0054658	0.0138745	0.694607	-0.00516056	0.00780521	0.510292	-0.0136075	0.0111892	0.227302
cg03777083	-0.00662712	0.0124364	0.595506	0.0022129	0.00699618	0.752549	-0.00017251	0.0100294	0.986317
cg03777117	0.0171773	0.0243688	0.482805	-0.021216	0.0137089	0.125432	-0.00041199	0.0196524	0.983324
cg03777135	-0.0104853	0.00856222	0.224111	0.0018165	0.00481674	0.707023	0.0145594	0.00690506	0.0379304
cg03777205	0.00445834	0.0056848	0.43507	-0.0027921	0.00319803	0.385085	-0.00735638	0.00458455	0.112291
cg03777247	0.00432411	0.00969886	0.656848	0.00125933	0.00545617	0.818018	-0.00550854	0.00782172	0.483195
cg03777288	0.00445356	0.00743966	0.551016	-0.0122528	0.00418524	0.00438183	-0.00493802	0.00599977	0.412791
cg03777405	-0.00743619	0.00347988	0.0354792	0.00157591	0.00195764	0.423062	0.00130771	0.00280638	0.642424
cg03777414	-0.00229085	0.00647819	0.724496	-0.00335345	0.00364435	0.360085	-0.00281606	0.00522438	0.59128
cg03777459	0.00828367	0.00842125	0.328073	0.000900764	0.00473744	0.849655	-0.00320081	0.00679138	0.63863
cg03777461	0.00263417	0.00725415	0.717412	0.00486845	0.00408088	0.236193	-0.009904	0.00585017	0.0941286
cg03777474	0.00468722	0.00242529	0.05661	-0.000444239	0.00136437	0.745526	-0.00435514	0.00195589	0.028613
cg03777518	-0.0121402	0.00881077	0.171857	0.00370215	0.00495657	0.457174	0.00552931	0.00710551	0.438628
cg03777536	-0.000745837	0.00242224	0.758903	-0.00270114	0.00136265	0.0506797	0.00302868	0.00195344	0.124753
cg03777575	-0.00712971	0.0108751	0.513853	0.000415428	0.00611789	0.946022	-0.00549422	0.00877032	0.532695
cg03777614	-0.0106912	0.0472507	0.821539	0.0255654	0.0265812	0.338886	0.00871766	0.0381057	0.819593
cg03777661	0.0024036	0.00925686	0.795757	-0.00161924	0.00520752	0.756605	0.00345768	0.00746526	0.644426
cg03777681	0.0181068	0.0103457	0.0836962	-0.00646491	0.00582006	0.269788	-0.0104827	0.00834338	0.212408
cg03777697	0.0461289	0.0302843	0.131421	-0.0110094	0.0170367	0.519879	-0.0164759	0.024423	0.501756
cg03777783	-0.00808659	0.00912776	0.378153	-0.00273554	0.0051349	0.595607	0.00692252	0.00736115	0.349671
cg03777868	0.00101035	0.00377209	0.789465	-0.00125063	0.00212202	0.557183	-0.00235491	0.00304203	0.441004
cg03777875	0.00115272	0.00968327	0.905523	0.00478884	0.0054474	0.381823	0.00391289	0.00780914	0.617621
cg03777903	0.00631634	0.00990864	0.52554	-0.00164469	0.00557418	0.768672	-0.00880234	0.0079909	0.273768
cg03777931	0.000617701	0.00755511	0.93503	-0.00165997	0.00425019	0.697096	0.00132502	0.00609288	0.828364
cg03778022	0.0131311	0.0123074	0.289024	0.00613314	0.00692361	0.378208	-0.00893018	0.00992537	0.370805
cg03778029	-0.00840479	0.0087166	0.337666	0.00584466	0.00490359	0.236612	0.00965438	0.00702956	0.173241
cg03778087	-0.00986843	0.00672995	0.146244	-0.00206285	0.00378598	0.587273	0.00787231	0.00542742	0.150607
cg03778108	0.00705231	0.0127199	0.580741	0.00038572	0.00715571	0.957138	-0.00142225	0.0102581	0.890057
cg03778138	-0.00977291	0.0140421	0.488346	0.0199158	0.00789951	0.0135644	0.00746848	0.0113244	0.511355
cg03778155	0.00178313	0.00304901	0.560217	-0.00107696	0.00171525	0.53177	-0.00261143	0.0024589	0.291229
cg03778207	-0.0060147	0.0255375	0.814369	0.0126739	0.0143664	0.380161	-0.0105908	0.0205949	0.608416
cg03778246	-0.00581503	0.00403339	0.153055	-0.000237538	0.00226901	0.91687	0.00657458	0.00325276	0.0464022
cg03778373	0.00683165	0.0168801	0.686702	0.00492792	0.00949601	0.605147	-0.0169652	0.013613	0.216099
cg03778388	-0.00025995	0.0036655	0.94363	0.000805602	0.00206206	0.697012	0.000498058	0.00295607	0.866601
cg03778398	0.00450035	0.0153788	0.770516	-0.0101767	0.00865148	0.242759	-0.0121587	0.0124024	0.329695
cg03778450	0.000200167	0.00575522	0.972337	0.00740495	0.00323765	0.0246724	-0.00780022	0.00464134	0.096513
cg03778523	0.0125365	0.00769268	0.106872	-0.0022682	0.00432758	0.601554	-0.0119898	0.00620382	0.0566104
cg03778558	0.00658606	0.0180279	0.715776	-0.0143149	0.0101418	0.161754	-0.00526107	0.0145388	0.718351
cg03778565	-0.00156608	0.0114061	0.891117	0.00440204	0.00641657	0.494554	0.0130361	0.00919851	0.16008
cg03778594	0.00270458	0.0271758	0.920958	-0.0112823	0.015288	0.462556	0.0144874	0.0219161	0.510376
cg03778629	-0.000670533	0.0213188	0.974982	0.000448475	0.0119931	0.970258	-0.00540981	0.0171927	0.753793
cg03778647	0.000802878	0.0182905	0.96509	0.00211471	0.0102895	0.837656	-0.0115853	0.0147505	0.434394
cg03778669	0.00170069	0.00648566	0.793784	0.0025669	0.00364856	0.483643	0.00247891	0.00523041	0.636756
cg03778690	0.00544286	0.00744448	0.466712	-0.000275077	0.00418795	0.947784	0.000819708	0.00600366	0.891721
cg03778694	0.0218087	0.0330073	0.510578	-0.0267318	0.0185685	0.153645	-0.0213958	0.026619	0.423768
cg03778707	-0.00720625	0.00614509	0.244199	-0.000364375	0.00345697	0.916304	0.00638924	0.00495575	0.200806
cg03778769	0.000134449	0.0114345	0.990646	0.00150948	0.00643254	0.815035	-0.00267767	0.0092214	0.772237
cg03778780	-0.0149049	0.0112367	0.188245	0.014555	0.00632131	0.0237486	0.00512595	0.00906194	0.573117
cg03778788	-0.00455119	0.00266661	0.0915229	-7.59375e-05	0.00150012	0.959746	0.00429763	0.00215051	0.0488668
cg03778809	-0.00582955	0.0130195	0.65547	0.00346877	0.00732425	0.636998	0.000414426	0.0104997	0.968608
cg03778895	0.00107705	0.002422	0.657671	-0.000820814	0.00136251	0.548494	-0.000936806	0.00195324	0.632732
cg03778899	-0.0186534	0.0184434	0.314702	0.0211097	0.0103755	0.0450104	0.00860049	0.0148738	0.564637
cg03778909	0.0102781	0.00632522	0.107878	-0.000658627	0.0035583	0.853595	-0.0122054	0.00510102	0.0189259
cg03778981	-0.00741029	0.00268808	0.00714394	0.000425379	0.0015122	0.779165	0.00760524	0.00216782	0.000723571
cg03779035	0.015755	0.00907455	0.0861571	-0.00386439	0.00510496	0.451151	-0.0168476	0.00731824	0.0237721
cg03779055	-0.00964369	0.0154007	0.53287	-0.00478901	0.00866376	0.581876	0.00896545	0.01242	0.472364
cg03779072	-0.0043597	0.0140372	0.756879	-0.000348912	0.00789673	0.964861	-0.00275712	0.0113204	0.808164
cg03779078	-0.00848732	0.00694084	0.224782	0.00365698	0.00390462	0.35163	0.0108734	0.00559749	0.0553806
cg03779097	-0.00240143	0.00880645	0.785753	-0.00143187	0.00495414	0.773266	0.00706419	0.00710202	0.322719
cg03779117	-0.00317133	0.0126918	0.803289	0.00181495	0.00713988	0.799956	-0.0025409	0.0102354	0.804543
cg03779176	-0.00392204	0.00736269	0.595638	0.00314569	0.00414194	0.449671	0.00521688	0.00593769	0.382093
cg03779241	-0.00378694	0.00524591	0.472347	0.00092875	0.00295113	0.753753	0.000141098	0.0042306	0.973472
cg03779244	-0.0180851	0.0224066	0.421842	0.0163212	0.012605	0.198888	0.0198015	0.01807	0.27625
cg03779251	0.00258258	0.00928647	0.78161	-0.00425538	0.00522417	0.417604	0.00754648	0.00748914	0.316479
cg03779258	-0.00398942	0.00556725	0.475593	0.00500853	0.0031319	0.113488	0.0024096	0.00448975	0.592884
cg03779288	-0.000557492	0.00309614	0.857534	-0.00188284	0.00174176	0.282756	0.0019057	0.00249691	0.447444
cg03779312	0.0112817	0.0250296	0.653327	-0.0193118	0.0140806	0.173822	-0.00968948	0.0201853	0.632441
cg03779321	-0.0118095	0.0149757	0.432552	0.0106966	0.00842471	0.207667	0.00734446	0.0120773	0.544728
cg03779326	-0.000446396	0.00918055	0.961333	0.00769668	0.00516459	0.139853	0.00378425	0.00740372	0.610586
cg03779328	-0.0166372	0.0185397	0.372051	0.0181671	0.0104297	0.0851494	0.0128231	0.0149515	0.3935
cg03779368	0.0109039	0.0153144	0.478414	0.00981425	0.00861523	0.257831	-0.00122422	0.0123504	0.921273
cg03779374	-0.00400159	0.00442088	0.36794	0.00238011	0.002487	0.341271	0.00315198	0.00356525	0.379145
cg03779412	-0.00542792	0.00606834	0.373599	-0.00410598	0.0034138	0.232408	0.00670616	0.00489386	0.174195
cg03779423	-0.000400049	0.018514	0.982811	-0.000110553	0.0104152	0.991556	0.018676	0.0149307	0.214425
cg03779431	-0.00147066	0.00218145	0.502036	0.0020385	0.00122719	0.100376	0.00246067	0.00175925	0.165539
cg03779434	0.0113175	0.0148749	0.448856	0.000579183	0.008368	0.944982	-0.0163959	0.011996	0.175298
cg03779462	-0.0068757	0.0173761	0.693319	0.00585622	0.00977506	0.550701	0.0105389	0.0140131	0.454083
cg03779499	0.00440793	0.00669792	0.51225	0.00399442	0.00376797	0.292102	-0.00666909	0.00540159	0.220362
cg03779543	0.00292907	0.0122693	0.811889	-0.00104439	0.00690222	0.880088	0.00847488	0.00989471	0.394126
cg03779570	-0.038908	0.0320204	0.227693	0.0107626	0.0180133	0.551774	-0.00568511	0.0258231	0.826278
cg03779603	0.00382258	0.00640209	0.55204	0.00138838	0.00360155	0.700833	-0.000943591	0.00516302	0.855422
cg03779647	0.0166161	0.0119843	0.169223	-0.00339148	0.00674185	0.616231	-0.0149164	0.00966482	0.126455
cg03779660	0.00111022	0.00748422	0.882425	-0.00179149	0.00421031	0.671547	0.00261771	0.00603571	0.665602
cg03779684	-0.00598526	0.00710278	0.401781	0.0033996	0.00399572	0.397265	-0.000234611	0.00572809	0.967425
cg03779751	0.00170433	0.00315272	0.590203	-0.00489651	0.00177359	0.00706301	0.000322702	0.00254254	0.899303
cg03779878	0.0246469	0.019744	0.21534	-0.0251396	0.0111072	0.0261608	-0.00921172	0.0159227	0.564439
cg03779880	-0.00205443	0.00586661	0.727062	-0.000815564	0.00330031	0.805413	0.00135402	0.00473117	0.775429
cg03779937	0.0154265	0.00834067	0.0678534	-0.005746	0.00469211	0.224106	-0.00957557	0.0067264	0.158228
cg03779973	0.00713515	0.0323364	0.825891	0.000959335	0.0181911	0.958066	-0.00628729	0.0260779	0.810061
cg03780021	-0.00120224	0.00495412	0.808842	-0.000209485	0.00278698	0.94026	-0.000668665	0.00399529	0.867482
cg03780073	0.00294678	0.00275981	0.288658	-0.000317298	0.00155255	0.838552	-0.00543023	0.00222567	0.016773
cg03780078	-0.000463277	0.00265971	0.862136	-0.000519889	0.00149624	0.729102	0.00131733	0.00214494	0.540752
cg03780079	-0.00277119	0.00268169	0.304361	0.000959127	0.00150861	0.526635	0.000848597	0.00216267	0.695757
cg03780199	-0.0124692	0.0106106	0.243212	0.0106896	0.00596908	0.0768803	0.00562538	0.00855701	0.512699
cg03780234	0.00813216	0.0103862	0.435816	0.0011248	0.00584283	0.847803	-0.0152689	0.00837602	0.0718295
cg03780264	0.00308647	0.0102374	0.763777	0.0012573	0.00575912	0.827707	-0.00778712	0.00825601	0.348249
cg03780271	0.0049335	0.0118929	0.679313	-0.00709668	0.00669043	0.291822	-0.00516914	0.0095911	0.591329
cg03780338	0.000147185	0.00200677	0.941704	0.00158241	0.00112892	0.164647	0.000827261	0.00161837	0.610558
cg03780356	0.0502474	0.020759	0.017628	-0.0114055	0.0116781	0.331511	-0.0368189	0.0167412	0.0305725
cg03780378	-0.00292255	0.015664	0.852436	0.00323685	0.0088119	0.714288	0.00964528	0.0126323	0.447256
cg03780426	-0.00451068	0.00826786	0.586791	-0.00212145	0.00465115	0.649471	-0.000424164	0.00666768	0.949426
cg03780430	-0.00136845	0.00661684	0.83665	0.00205898	0.00372235	0.581619	-0.00308645	0.0053362	0.564524
cg03780435	-0.0105198	0.0111749	0.349179	0.0088593	0.00628654	0.162409	0.00598201	0.0090121	0.50863
cg03780455	0.00760636	0.00574866	0.189333	-0.000679716	0.00323396	0.834029	-0.0066188	0.00463605	0.157047
cg03780486	-0.0094449	0.0173686	0.588009	0.00299934	0.00977085	0.759618	0.0121091	0.014007	0.389747
cg03780505	-0.00748908	0.0129025	0.563157	0.00665837	0.00725842	0.361565	0.00269807	0.0104053	0.796033
cg03780525	-0.00974552	0.00828757	0.24291	-0.000154325	0.00466224	0.973672	0.00447427	0.00668358	0.505027
cg03780561	-0.0325069	0.0174374	0.0657452	0.00992744	0.00980957	0.314403	0.0211932	0.0140626	0.135501
cg03780648	0.00563562	0.0152278	0.712237	-0.0129881	0.00856649	0.133192	-0.0048083	0.0122805	0.696379
cg03780653	-0.0151959	0.0152745	0.322632	0.0191828	0.00859282	0.0282165	0.00623073	0.0123183	0.614298
cg03780701	-0.00581386	0.0194661	0.765924	0.0100254	0.0109508	0.362521	-0.0159109	0.0156986	0.313686
cg03780733	-0.011014	0.0276024	0.690877	-0.00712147	0.015528	0.647676	0.00263192	0.0222602	0.906161
cg03780748	-0.00608669	0.0375841	0.871731	-0.000185383	0.0211432	0.993025	-0.00276963	0.03031	0.927408
cg03780851	0.00281765	0.00717314	0.695447	-0.00392764	0.00403531	0.333156	-0.00522001	0.00578483	0.369415
cg03780875	-0.000207637	0.0201802	0.991815	0.0035905	0.0113525	0.752571	0.00110063	0.0162745	0.94624
cg03780905	0.0112477	0.00855843	0.192307	-0.0116022	0.00481461	0.0181195	-0.00486257	0.00690201	0.483038
cg03780927	0.00462692	0.00681797	0.499212	-0.000817281	0.0038355	0.831772	-0.0070115	0.0054984	0.205717
cg03780997	-0.0040065	0.012069	0.740731	0.0106008	0.0067895	0.122155	0.000499308	0.00973311	0.959207
cg03781020	-0.0284501	0.021599	0.191313	0.0209071	0.0121507	0.0889528	0.0236165	0.0174187	0.178749
cg03781042	0.00294251	0.01125	0.794296	0.00974256	0.00632878	0.12742	0.00158455	0.00907265	0.861769
cg03781084	0.000947235	0.00930773	0.91918	-0.00152647	0.00523613	0.771359	0.0038568	0.00750629	0.608719
cg03781098	-0.0104325	0.00670849	0.123635	0.00487608	0.00377392	0.199842	0.00575006	0.00541011	0.290867
cg03781123	0.0170563	0.013927	0.224074	-0.000600912	0.00783475	0.939044	-0.0165752	0.0112315	0.1437
cg03781170	-0.108054	0.10877	0.323324	-0.0258897	0.0611893	0.673285	0.102572	0.0877181	0.245536
cg03781224	0.0231956	0.0263648	0.381451	-0.025277	0.0148317	0.0919874	-0.00916752	0.0212621	0.667438
cg03781234	-0.0147641	0.00873316	0.0945821	-0.00205911	0.00491291	0.676185	0.0191096	0.00704292	0.00806335
cg03781242	0.00110321	0.0139089	0.936967	0.00382465	0.00782458	0.626242	-0.00411427	0.011217	0.714687
cg03781262	-0.0169941	0.0217811	0.437428	0.00283993	0.0122532	0.817272	-0.00291878	0.0175656	0.868422
cg03781266	-0.0012937	0.00334055	0.699523	0.000237481	0.00187925	0.899737	0.00143584	0.00269401	0.595441
cg03781301	-0.00507022	0.00907317	0.577758	0.00636486	0.00510419	0.215827	0.00456889	0.00731713	0.53403
cg03781307	0.00627591	0.012471	0.616098	0.0147335	0.00701567	0.038686	-0.00613808	0.0100573	0.543286
cg03781315	-0.00786204	0.00818407	0.339452	-0.0013268	0.00460401	0.773908	0.00917734	0.0066001	0.168012
cg03781318	-0.0120098	0.0241932	0.620887	0.02336	0.0136101	0.0897367	0.00310074	0.0195108	0.874106
cg03781352	-0.00149787	0.0094242	0.874094	0.00665625	0.00530166	0.212737	-0.00680597	0.00760021	0.373051
cg03781357	-0.0176018	0.0085081	0.0416007	0.00364921	0.0047863	0.447916	0.0145414	0.00686142	0.0369825
cg03781376	0.00999001	0.0104472	0.341664	-0.0131024	0.00587716	0.0284265	-0.00951695	0.00842523	0.261832
cg03781409	0.0108719	0.0238489	0.64965	0.00155024	0.0134164	0.908283	-0.00738629	0.0192332	0.701908
cg03781451	0.0101591	0.00740624	0.173769	-0.00405188	0.00416644	0.333559	-0.0127801	0.00597282	0.0352451
cg03781452	-0.0165014	0.0182839	0.369337	0.0152069	0.0102858	0.142985	0.0154797	0.0147452	0.296779
cg03781594	-0.000292297	0.00491297	0.952698	0.00275685	0.00276383	0.321366	-0.000441945	0.0039621	0.911449
cg03781663	-0.00451369	0.0246887	0.855371	-0.0046575	0.0138888	0.738194	0.00422118	0.0199104	0.832608
cg03781688	0.00957066	0.0232478	0.68161	-0.000370956	0.0130782	0.977438	0.00909661	0.0187484	0.628786
cg03781727	0.00792212	0.0262466	0.763516	0.0127906	0.0147652	0.388785	-0.00272039	0.0211668	0.89804
cg03781731	0.0173996	0.0179164	0.334226	-0.0014721	0.010079	0.884223	-0.00433621	0.0144488	0.764827
cg03781748	-0.00731618	0.0258602	0.777931	0.0206849	0.0145478	0.158727	0.00903701	0.0208551	0.665878
cg03781809	-0.00682927	0.011834	0.565403	0.00143481	0.00665728	0.829874	0.00396669	0.00954358	0.678721
cg03781829	-0.0046638	0.00629934	0.46112	0.00335248	0.00354374	0.346816	0.000199158	0.00508015	0.96882
cg03781837	-0.00386043	0.014051	0.78418	-0.00971435	0.0079045	0.222477	-0.00050073	0.0113315	0.964857
cg03781861	0.00526152	0.00819433	0.522542	-0.00255516	0.00460979	0.580836	-0.00344857	0.00660838	0.603133
cg03781917	0.0501075	0.0163012	0.00284044	-0.00276489	0.0091704	0.763768	-0.033408	0.0131463	0.012861
cg03781931	-0.011347	0.00633767	0.0769495	0.00260187	0.0035653	0.467534	0.00906691	0.00511106	0.0796476
cg03781956	-0.000408773	0.00685508	0.95259	0.000835056	0.00385638	0.829086	-0.000396642	0.00552833	0.942972
cg03781973	0.00371283	0.0153824	0.809851	0.00952829	0.00865349	0.273965	-0.00207016	0.0124052	0.867863
cg03782035	0.00301065	0.00994546	0.762846	-0.00147938	0.0055949	0.7921	-0.00664358	0.00802059	0.409812
cg03782043	-0.0125448	0.0099862	0.212482	0.0139526	0.00561782	0.0149685	0.00454771	0.00805345	0.573771
cg03782054	-0.00237542	0.0134775	0.860516	-0.00803857	0.0075819	0.292043	0.00788571	0.0108691	0.470127
cg03782070	-0.0114644	0.015134	0.45083	0.0105829	0.00851374	0.21727	0.0087107	0.0122049	0.477365
cg03782074	-0.0284872	0.0192539	0.14269	0.0134067	0.0108315	0.219215	0.0125649	0.0155275	0.420659
cg03782127	0.0132104	0.0165973	0.428286	0.000217126	0.00933697	0.981502	-0.00276862	0.0133851	0.836626
cg03782130	0.000866648	0.00535139	0.871731	-0.000476384	0.00301047	0.874641	-0.00140756	0.00431567	0.745112
cg03782157	-0.00191977	0.0070609	0.786368	0.0010294	0.00397217	0.796143	0.0055553	0.00569432	0.332038
cg03782202	0.01345	0.0236718	0.571406	0.00758554	0.0133168	0.570436	-0.0131571	0.0190903	0.492574
cg03782220	0.0202713	0.00836872	0.0175486	-0.00533022	0.00470789	0.260739	-0.0109763	0.00674902	0.107577
cg03782258	-0.00572118	0.00916455	0.534121	-0.00193709	0.00515559	0.708057	0.00784746	0.00739082	0.291341
cg03782348	0.00123748	0.00700891	0.860275	1.44055e-05	0.00394292	0.997093	-0.000895349	0.00565239	0.874516
cg03782381	-0.00167792	0.00991658	0.866039	-0.00339902	0.00557865	0.543957	0.00160838	0.0079973	0.841089
cg03782437	0.0151489	0.0189557	0.426418	0.0084541	0.0106637	0.430105	-0.0167144	0.015287	0.277319
cg03782453	-0.0147718	0.00959614	0.127434	0.00941091	0.00539838	0.0849	0.00999132	0.00773888	0.200185
cg03782461	0.0109968	0.00682981	0.111079	-0.00536101	0.00384216	0.166557	-0.00679859	0.00550795	0.220484
cg03782508	0.000617559	0.00751585	0.934707	-0.000503176	0.0042281	0.90555	-0.00011204	0.00606121	0.985296
cg03782511	-0.0110317	0.0068132	0.109116	0.000776832	0.00383282	0.83987	0.0148773	0.00549455	0.00819076
cg03782518	-0.0212784	0.0117291	0.0731815	0.00337751	0.00659827	0.610064	0.0165577	0.00945898	0.0836456
cg03782581	0.00477414	0.0212893	0.823101	-0.010817	0.0119765	0.368979	-0.0180756	0.0171689	0.295411
cg03782584	0.0103866	0.0165797	0.532687	-0.000647103	0.00932702	0.944851	-0.00339765	0.0133708	0.800024
cg03782661	-0.00165223	0.0169359	0.922513	0.00938307	0.00952744	0.327494	0.00428454	0.0136581	0.754518
cg03782662	0.00330886	0.0142563	0.81702	0.00586632	0.00802	0.466509	-0.00134956	0.0114971	0.906834
cg03782673	-0.00776611	0.00770008	0.316041	-0.00192616	0.00433174	0.657695	0.00359153	0.00620979	0.564546
cg03782694	-0.00855509	0.00779078	0.27526	0.00438292	0.00438277	0.320132	0.00223639	0.00628293	0.722763
cg03782717	0.0254063	0.0266838	0.343733	-0.0342437	0.0150112	0.0250364	-0.0110689	0.0215193	0.608329
cg03782727	-0.00720708	0.00855216	0.40175	-0.000267926	0.00481109	0.95572	0.00275443	0.00689695	0.690623
cg03782762	0.00235308	0.00305871	0.443845	4.89883e-05	0.0017207	0.977354	-0.00216584	0.00246672	0.382405
cg03782775	-0.00614979	0.0207835	0.76803	0.0107304	0.0116919	0.361342	-0.00260535	0.016761	0.876842
cg03782777	-0.00637549	0.0196327	0.746177	0.0164065	0.0110445	0.141115	-0.00093879	0.0158329	0.952858
cg03782778	0.0332748	0.0120336	0.00697708	-0.0071254	0.00676961	0.295527	-0.0172119	0.00970461	0.0797149
cg03782800	0.00314891	0.014589	0.829628	-0.00253999	0.00820714	0.75771	0.0040052	0.0117654	0.734378
cg03782825	0.010371	0.00850703	0.226174	-0.00264788	0.00478569	0.581517	-0.00452941	0.00686056	0.510904
cg03782845	0.00101307	0.0119672	0.932735	-0.00499586	0.00673223	0.460083	-0.00236443	0.00965101	0.807052
cg03782858	1.55333e-05	0.00450061	0.997254	-0.00175299	0.00253185	0.490589	0.00171604	0.00362955	0.63757
cg03782861	-0.0315319	0.0229984	0.17397	0.00688852	0.0129379	0.595819	0.0306897	0.0185472	0.101678
cg03782943	-0.00700548	0.0105241	0.507428	0.000154598	0.00592039	0.979229	0.00613581	0.0084872	0.471696
cg03782956	0.00265113	0.00721575	0.714228	0.00329091	0.00405928	0.419795	-0.006402	0.0058192	0.274372
cg03782966	-0.00543011	0.0324332	0.867434	0.0042128	0.0182455	0.817951	0.0202359	0.026156	0.441276
cg03783039	-0.00194737	0.0148146	0.895731	0.00200548	0.00833409	0.810417	0.00841005	0.0119474	0.483404
cg03783058	0.00129689	0.00238431	0.587916	-0.000725246	0.00134131	0.590129	-0.00348234	0.00192284	0.0736679
cg03783060	0.0105631	0.00797523	0.188889	-9.22143e-05	0.00448653	0.98365	-0.00585402	0.00643169	0.365299
cg03783110	0.0124345	0.0210711	0.556674	-0.00729896	0.0118537	0.539703	-0.00106223	0.0169929	0.950303
cg03783126	-0.000166018	0.00806153	0.983618	0.00427434	0.00453508	0.348604	-0.00353808	0.00650128	0.58772
cg03783258	-0.0243294	0.0170824	0.158039	0.0152836	0.00960986	0.115454	0.0251937	0.0137763	0.0709401
cg03783284	-0.0229613	0.0109719	0.0393537	0.0137182	0.0061723	0.0289018	0.00831506	0.00884833	0.350018
cg03783309	-0.010337	0.0308504	0.738398	0.00452453	0.0173552	0.794953	0.0182095	0.0248796	0.46624
cg03783391	-0.00794988	0.0136595	0.562104	-0.00039267	0.00768425	0.959365	0.0167227	0.0110158	0.132708
cg03783393	-0.0156954	0.00932147	0.0958923	0.00185356	0.00524387	0.72461	0.0129704	0.00751737	0.08809
cg03783410	-0.000337986	0.00265503	0.899003	-6.58635e-05	0.00149361	0.964931	-0.00102504	0.00214117	0.633359
cg03783420	0.00250648	0.00493395	0.612764	-0.00129078	0.00277563	0.643091	-0.000726675	0.00397902	0.855526
cg03783449	0.00599488	0.0110958	0.590414	0.00341777	0.00624202	0.585441	-0.00670259	0.00894828	0.455903
cg03783545	-0.00255774	0.012807	0.842181	0.00762812	0.00720466	0.292702	0.000312049	0.0103283	0.975968
cg03783546	0.000587862	0.0039386	0.881705	-0.00153884	0.00221569	0.489251	-0.000333309	0.00317632	0.916674
cg03783575	-0.00639153	0.0141689	0.653069	0.00305741	0.00797083	0.702252	-0.00266348	0.0114266	0.816249
cg03783594	0.0104646	0.0151367	0.491236	-0.00367345	0.00851528	0.667273	-0.0122221	0.0122071	0.319561
cg03783599	-0.0127599	0.0236324	0.590655	0.0238932	0.0132946	0.0758526	0.00265923	0.0190585	0.889362
cg03783628	-0.0655619	0.0306503	0.0353015	0.0570416	0.0172426	0.00137803	0.0525322	0.0247182	0.0364685
cg03783629	-0.0193587	0.0195177	0.324084	0.0202758	0.0109798	0.06828	0.00970607	0.0157402	0.539119
cg03783777	-0.034935	0.0141868	0.0158156	0.0142278	0.00798088	0.0781991	0.025837	0.011441	0.0264898
cg03783881	-0.00280239	0.0110567	0.800527	0.00557161	0.00622003	0.372914	0.00135762	0.00891675	0.879347
cg03783904	0.00701977	0.0108871	0.520805	-0.00641837	0.0061246	0.297626	-0.0040354	0.00877996	0.646966
cg03783907	-0.0093805	0.00936549	0.319378	-0.00112988	0.00526863	0.830707	0.000368978	0.00755287	0.961151
cg03783925	0.0119817	0.0117226	0.309632	0.00127827	0.00659466	0.846769	-0.0115457	0.0094538	0.225359
cg03783940	0.0166543	0.0147615	0.262399	0.000680055	0.0083042	0.934924	-0.0215384	0.0119045	0.0739451
cg03783948	-0.0198127	0.0143463	0.170889	0.0040763	0.00807061	0.61481	0.0188966	0.0115697	0.106106
cg03784048	-0.00700829	0.00883022	0.429597	-0.0034397	0.00496751	0.490548	0.00612295	0.0071212	0.392307
cg03784054	0.0066785	0.00359162	0.0664205	-0.000759604	0.00202049	0.707891	-0.00352123	0.00289649	0.227469
cg03784055	-0.00115208	0.0087968	0.896112	0.000386329	0.00494871	0.937959	-0.00526096	0.00709424	0.460385
cg03784083	0.00741829	0.00680819	0.278963	-0.00833585	0.00383	0.0322946	-0.00619715	0.00549051	0.2622
cg03784113	0.0120379	0.00888899	0.179246	-0.00135344	0.00500057	0.787312	-0.00248637	0.00716859	0.729567
cg03784170	-0.00189735	0.00808277	0.814975	-0.000739293	0.00454703	0.871229	0.00645568	0.00651841	0.324801
cg03784197	0.00394341	0.0196792	0.841658	0.00601692	0.0110707	0.588208	-0.00154608	0.0158704	0.922623
cg03784229	-0.00414989	0.00420085	0.32602	0.000231257	0.00236322	0.922277	0.00403932	0.00338781	0.236457
cg03784258	0.00437901	0.0231603	0.850485	-0.00127966	0.013029	0.921992	0.0120184	0.0186778	0.521657
cg03784270	0.00496031	0.013063	0.705099	0.00248607	0.00734869	0.735971	0.00192893	0.0105347	0.855155
cg03784329	-0.00479439	0.00913666	0.601129	-0.00373245	0.0051399	0.469729	0.000119346	0.00736833	0.987115
cg03784353	-0.00830612	0.00991892	0.404716	0.00215459	0.00557997	0.700365	0.00257986	0.00799919	0.747854
cg03784363	0.00469733	0.00836943	0.576105	-0.00578638	0.00470829	0.222472	0.00497562	0.00674959	0.463047
cg03784375	0.00434711	0.00735034	0.555811	-0.0106315	0.00413499	0.011878	0.00286946	0.00592774	0.629579
cg03784384	0.00077002	0.0162864	0.962401	0.0133269	0.00916204	0.149468	-0.000883172	0.0131343	0.946547
cg03784436	-0.0217934	0.021626	0.316438	-0.0111147	0.0121659	0.363514	0.0343512	0.0174404	0.0521373
cg03784463	-0.0339328	0.0172727	0.0527355	-0.0123378	0.0097169	0.207646	0.0406963	0.0139297	0.0044602
cg03784567	0.00457226	0.00495347	0.358598	-0.00295315	0.00278662	0.292255	-0.0021654	0.00399477	0.589196
cg03784596	0.00026193	0.0103666	0.979901	0.00230567	0.00583181	0.693567	0.00507694	0.00836022	0.545289
cg03784611	-0.0258125	0.0446689	0.564884	0.0398725	0.0251288	0.116289	0.0133666	0.0360236	0.711523
cg03784614	-0.00667967	0.00636665	0.297076	-0.00310709	0.00358161	0.388105	0.0096997	0.00513443	0.062282
cg03784625	0.00658153	0.0103325	0.525854	6.27413e-05	0.00581263	0.991413	0.00164417	0.00833273	0.844053
cg03784628	-0.00525876	0.00435114	0.23017	0.000889734	0.00244777	0.717143	0.00126158	0.00350901	0.720094
cg03784654	0.0175342	0.0107779	0.107466	-0.00232707	0.00606319	0.702083	-0.0228625	0.00869191	0.0101258
cg03784656	-0.0143965	0.00715888	0.0474953	-0.00328538	0.00402728	0.416906	0.00821889	0.00577333	0.158224
cg03784679	-0.0004585	0.0037767	0.903659	-0.00108887	0.00212461	0.609629	0.00129955	0.00304575	0.670694
cg03784793	-0.00689963	0.011133	0.537083	-0.0136588	0.00626296	0.0319548	-0.00209191	0.0089783	0.816325
cg03784829	0.00635857	0.0124234	0.610103	-0.00703452	0.00698887	0.317017	-0.00803319	0.0100189	0.424904
cg03784882	0.00473767	0.00823226	0.566473	-0.00467277	0.00463112	0.315841	-0.000155938	0.00663896	0.981316
cg03784886	0.00369321	0.0124547	0.767548	-0.0140287	0.00700652	0.0484469	0.00277825	0.0100442	0.782757
cg03784956	0.0289812	0.037073	0.436543	-0.00935834	0.0208557	0.654777	0.000768681	0.0298978	0.979549
cg03785065	-0.000511819	0.00271232	0.850776	-0.000100472	0.00152583	0.947654	0.00147039	0.00218737	0.503267
cg03785076	0.0118592	0.0256388	0.644869	-0.0168059	0.0144233	0.247202	-0.00701684	0.0206766	0.735175
cg03785107	-0.00625943	0.00964576	0.518132	0.000181707	0.0054263	0.973365	0.0136034	0.00777889	0.0839439
cg03785134	-0.00548938	0.00679374	0.421343	-0.00671994	0.00382187	0.0822987	0.00785165	0.00547886	0.155503
cg03785165	0.018915	0.0183039	0.304355	0.013008	0.010297	0.209944	-0.0103957	0.0147613	0.483199
cg03785281	-0.00177586	0.00460179	0.700529	0.00528478	0.00258877	0.0443102	0.000397589	0.00371115	0.914935
cg03785303	-0.0205398	0.0125201	0.104587	0.0131421	0.00704328	0.0655043	0.0189594	0.0100969	0.0638462
cg03785317	0.015637	0.0147505	0.292101	-0.00830451	0.008298	0.319772	-0.00461323	0.0118956	0.699127
cg03785329	-0.00620389	0.00798396	0.43929	0.00377447	0.00449144	0.403059	0.0110865	0.00643873	0.0887356
cg03785426	0.0363236	0.0181039	0.0479927	-0.0092719	0.0101845	0.365189	-0.0234606	0.0146	0.111787
cg03785432	-0.00710058	0.0128046	0.58067	-0.000464725	0.00720332	0.948711	0.00918932	0.0103264	0.376036
cg03785447	0.00733497	0.0143509	0.610594	-0.00951224	0.00807319	0.241985	-0.00321882	0.0115734	0.781594
cg03785456	0.011663	0.0199653	0.560657	0.00138948	0.0112316	0.901835	-0.0147275	0.0161011	0.362943
cg03785489	-0.00975259	0.0235708	0.680094	-0.0212173	0.0132599	0.113286	0.026539	0.0190088	0.166308
cg03785532	-0.0087166	0.0127564	0.496269	0.0176531	0.00717623	0.0159217	-0.000992105	0.0102875	0.9234
cg03785619	-0.0241983	0.018542	0.195397	0.017175	0.010431	0.103345	0.0105816	0.0149534	0.481104
cg03785646	-0.00907889	0.0122767	0.461626	-0.00277727	0.00690633	0.688595	0.0132397	0.0099006	0.184706
cg03785652	-0.00809837	0.012068	0.504	0.00392567	0.00678894	0.564627	0.00178223	0.00973231	0.855136
cg03785666	-0.0043971	0.00608006	0.471542	0.0076126	0.00342038	0.0286841	0.00065759	0.00490331	0.893631
cg03785692	0.0028282	0.0223747	0.899713	-0.00639108	0.0125871	0.612944	-0.0119312	0.0180443	0.510262
cg03785696	-0.00524318	0.00807626	0.517954	0.00242687	0.00454337	0.594628	0.00573546	0.00651316	0.38102
cg03785728	-0.00163417	0.0194369	0.933194	-0.00306658	0.0109344	0.779812	-0.00994858	0.015675	0.527344
cg03785755	0.00523605	0.0227948	0.818874	-0.0132574	0.0128234	0.304142	-0.00951923	0.018383	0.605924
cg03785763	-0.00630822	0.007602	0.408971	0.00347707	0.00427656	0.41846	-0.000970678	0.00613069	0.874572
cg03785806	0.00864065	0.00842783	0.308153	-0.00440038	0.00474115	0.355971	-0.00709416	0.00679669	0.299553
cg03785807	0.00451603	0.00423388	0.289154	-0.00105166	0.0023818	0.659943	0.000558474	0.00341444	0.870464
cg03785827	0.00837941	0.0102207	0.414597	-0.0025147	0.00574975	0.662962	-0.00386222	0.00824258	0.640577
cg03785828	-0.00854174	0.0132826	0.521906	0.00597734	0.00747225	0.425977	0.00114942	0.0107119	0.914801
cg03785860	0.00189372	0.00777542	0.808165	-0.00585948	0.00437412	0.183953	-0.000618134	0.00627054	0.921706
cg03785868	-0.000701666	0.0134946	0.958654	-0.00850953	0.00759151	0.265476	0.0102776	0.0108828	0.34765
cg03785955	-0.0237822	0.0150516	0.11781	0.00911428	0.00846737	0.284794	0.00794431	0.0121384	0.514573
cg03786043	0.017834	0.0274176	0.517149	-0.00407063	0.015424	0.792484	-0.0360575	0.0221111	0.106645
cg03786093	0.0102025	0.00807658	0.209963	0.00603662	0.00454354	0.187531	-0.00829567	0.00651342	0.206267
cg03786131	0.0215187	0.0112357	0.0588299	-0.00333496	0.00632075	0.599137	-0.0225345	0.00906114	0.0148396
cg03786165	2.83066e-05	0.0112044	0.99799	-0.00792317	0.00630312	0.212188	0.00657021	0.00903587	0.469147
cg03786264	-0.00382611	0.00711812	0.592316	0.00273684	0.00400436	0.496172	0.00440644	0.00574046	0.444845
cg03786325	-0.0108927	0.00950713	0.255117	0.00457825	0.00534831	0.394394	0.00626192	0.0076671	0.416368
cg03786330	-0.00216528	0.0164504	0.895592	0.0197364	0.00925429	0.0358351	-0.000718217	0.0132665	0.956953
cg03786336	-0.0029853	0.0073742	0.686619	-0.00465945	0.00414841	0.26452	0.00289727	0.00594698	0.627382
cg03786343	-0.00352452	0.0122252	0.773819	-0.00100654	0.00687737	0.883988	0.00152131	0.00985909	0.877735
cg03786388	0.00878612	0.00681366	0.200727	-0.00279466	0.00383308	0.46795	-0.00969723	0.00549493	0.0811961
cg03786418	0.00632878	0.0109387	0.564412	0.00523409	0.00615368	0.397402	-0.00809966	0.00882164	0.361134
cg03786450	-0.0463605	0.0192423	0.0181424	0.0175581	0.0108249	0.108505	0.0312393	0.0155181	0.0472704
cg03786582	0.0144008	0.00789776	0.0717581	-0.00541482	0.00444295	0.226312	-0.004741	0.00636921	0.45871
cg03786622	0.0011884	0.0125438	0.924744	-0.00485903	0.00705659	0.492962	-0.00158276	0.010116	0.876041
cg03786709	0.00976876	0.0223684	0.663421	0.00312868	0.0125835	0.804244	-0.0237349	0.0180392	0.191797
cg03786743	-0.0110424	0.0133494	0.410447	-0.00582659	0.00750979	0.439982	0.0113395	0.0107657	0.295188
cg03786777	0.00266414	0.0146624	0.856252	0.00634957	0.00824846	0.443559	0.00254349	0.0118246	0.830203
cg03786808	-0.00386998	0.0126968	0.761263	-0.0124745	0.00714266	0.0843404	0.00396619	0.0102394	0.699468
cg03786842	-0.0155703	0.021952	0.480086	-0.0127547	0.0123493	0.304615	0.00708682	0.0177034	0.689933
cg03786846	-0.00679699	0.00914684	0.459472	-0.003472	0.00514563	0.501667	0.0177141	0.00737654	0.0185122
cg03786911	-0.00889191	0.0167272	0.5964	0.00978873	0.00941	0.301174	0.00632126	0.0134897	0.640557
cg03786916	0.0523435	0.03263	0.11239	-0.0205314	0.0183563	0.266507	-0.0580638	0.0263147	0.0300448
cg03786920	0.0153839	0.0132815	0.249988	-0.00634353	0.00747161	0.398256	-0.0168518	0.010711	0.11936
cg03786924	-0.00361539	0.00395087	0.362735	0.000672927	0.0022226	0.762808	0.00394714	0.00318621	0.218822
cg03787042	-0.000802281	0.00334766	0.811175	-0.000218383	0.00188325	0.907957	0.00262596	0.00269974	0.333478
cg03787088	-0.0124158	0.0190465	0.516246	0.0160482	0.0107148	0.137898	0.0101273	0.0153602	0.511473
cg03787092	0.00376686	0.0214575	0.861065	-0.00198062	0.0120711	0.870058	0.00512299	0.0173046	0.767915
cg03787200	-0.0249944	0.0242707	0.306017	0.0284326	0.0136537	0.0403108	0.0226616	0.0195733	0.250196
cg03787210	0.000481862	0.0030858	0.876281	0.00110191	0.00173594	0.527289	-0.00337102	0.00248857	0.179134
cg03787228	-0.00757598	0.00862857	0.382413	0.00572101	0.00485407	0.241846	-0.000869803	0.00695858	0.900821
cg03787245	-0.00817749	0.0071104	0.253338	0.00265259	0.00400001	0.509032	0.00131673	0.00573424	0.818934
cg03787282	0.00597624	0.0105297	0.571829	0.0038608	0.00592357	0.516308	-0.00911944	0.00849176	0.285899
cg03787326	-0.0068671	0.00443512	0.125254	0.00157877	0.00249501	0.528582	0.00522662	0.00357673	0.147625
cg03787454	-0.0101117	0.00917432	0.273495	0.00694938	0.00516109	0.181722	0.0116166	0.0073987	0.120111
cg03787462	0.0090444	0.0202137	0.655696	-0.0193993	0.0113714	0.091663	-0.0131338	0.0163015	0.422674
cg03787468	0.00750999	0.0124079	0.546618	-0.0077305	0.00698014	0.271202	0.00748347	0.0100064	0.456604
cg03787486	0.00245364	0.00344674	0.478493	0.00152945	0.00193899	0.432431	-0.00345423	0.00277965	0.217402
cg03787490	-0.00499261	0.00248833	0.0479913	0.000840292	0.00139983	0.549915	0.00349802	0.00200673	0.0849241
cg03787603	-0.00518085	0.00796208	0.517002	-0.00146718	0.00447913	0.74405	0.00735769	0.00642108	0.255067
cg03787744	-0.00914545	0.0231674	0.694012	-0.00515801	0.013033	0.69327	0.0279487	0.0186835	0.138383
cg03787796	-0.0155437	0.00833155	0.0655409	0.00687437	0.00468698	0.146149	0.00466041	0.00671904	0.489816
cg03787800	-0.0225111	0.0147133	0.129736	0.00718481	0.00827711	0.38782	0.0136216	0.0118657	0.254198
cg03787837	-0.00685252	0.012636	0.58903	0.00122491	0.00710848	0.863598	0.00933251	0.0101904	0.362355
cg03787849	-0.00336908	0.00479303	0.48403	-7.66929e-05	0.00269635	0.977375	0.00299022	0.00386537	0.441319
cg03787864	-0.00135488	0.0416509	0.974126	0.0167377	0.0234311	0.476975	-0.00483854	0.0335897	0.885803
cg03787876	-0.000506647	0.00382485	0.894932	-0.00156333	0.0021517	0.469494	0.00403662	0.00308458	0.194181
cg03787882	-0.00460341	0.0101462	0.651194	-0.000217808	0.0057078	0.96965	-0.00122943	0.00818245	0.880922
cg03787988	0.00583806	0.0120394	0.628986	-0.00883745	0.00677288	0.195473	-0.00831565	0.00970929	0.394149
cg03788004	-0.0143884	0.00395766	0.000474283	0.00571951	0.00222641	0.011947	0.00701232	0.00319168	0.0307372
cg03788057	-0.0314525	0.0242664	0.198438	0.00717567	0.0136513	0.600506	0.00377762	0.0195699	0.847394
cg03788090	0.00323288	0.0129815	0.803933	-0.00870619	0.00730285	0.236515	-0.00172333	0.010469	0.86964
cg03788131	0.00119989	0.00266756	0.653994	2.81726e-05	0.00150065	0.985066	-0.00184652	0.00215127	0.393119
cg03788215	-0.00119182	0.0327695	0.971073	-0.00870547	0.0184347	0.637971	-0.0150827	0.0264272	0.569691
cg03788227	-0.0184969	0.0145569	0.207315	0.0108549	0.0081891	0.188545	0.0107202	0.0117395	0.363735
cg03788239	0.0108219	0.00876693	0.220455	-0.00620275	0.00493191	0.211953	-0.0108812	0.00707016	0.127512
cg03788242	-0.00246519	0.00920629	0.789523	0.00446841	0.00517907	0.390684	0.00410302	0.00742448	0.581964
cg03788287	0.0156882	0.0126055	0.216719	-0.0188029	0.00709134	0.00955718	-0.00859646	0.0101658	0.400137
cg03788406	0.0259057	0.028477	0.365551	0.00208168	0.01602	0.896919	-0.0348669	0.0229655	0.132667
cg03788408	-0.00497589	0.0216625	0.818877	0.00581102	0.0121864	0.634697	0.0119581	0.0174699	0.495524
cg03788409	0.00808902	0.00800263	0.314983	-0.00222024	0.00450194	0.623162	-0.00415564	0.00645378	0.521369
cg03788465	0.0312685	0.020255	0.126364	-0.0109742	0.0113946	0.338227	-0.0413078	0.0163348	0.0132914
cg03788504	-0.00741459	0.016659	0.657393	-0.00186419	0.00937164	0.842802	0.00492821	0.0134348	0.714661
cg03788509	-0.0200914	0.0120182	0.0982526	0.00696849	0.00676096	0.305608	0.0169886	0.0096922	0.0832397
cg03788567	0.0112885	0.0169868	0.508141	-0.00874762	0.00955606	0.362571	-0.00819928	0.0136991	0.551081
cg03788610	0.00639143	0.0110987	0.566224	-0.00480402	0.00624366	0.443775	-0.00677007	0.00895063	0.451513
cg03788666	-0.000796128	0.00375031	0.832394	0.00334361	0.00210976	0.116719	-0.00138977	0.00302446	0.647041
cg03788731	-0.00727378	0.011551	0.530574	0.00865401	0.00649811	0.186495	0.00943757	0.0093154	0.31388
cg03788831	-0.0142536	0.0137193	0.301777	0.0166036	0.00771791	0.0342893	0.0119434	0.011064	0.283427
cg03788849	-0.0209028	0.020394	0.308295	-0.000216442	0.0114728	0.984992	0.0116625	0.0164469	0.480202
cg03788852	0.000406778	0.00320034	0.899158	0.000979414	0.00180037	0.587861	-0.000615596	0.00258093	0.812054
cg03788947	-0.00375161	0.00630131	0.553178	0.00366732	0.00354485	0.303815	0.00426582	0.00508174	0.403577
cg03788952	-0.0245023	0.0142716	0.089647	0.00779799	0.0080286	0.334166	0.0230273	0.0115094	0.0486123
cg03788963	-0.023783	0.012436	0.0591884	0.0103237	0.00699595	0.143729	0.0160949	0.0100291	0.112241
cg03788995	-0.00837002	0.017303	0.62982	0.001831	0.00973395	0.851243	0.00873116	0.0139542	0.533186
cg03789038	0.00736343	0.0133502	0.582699	0.0102371	0.00751029	0.176458	-0.0084816	0.0107664	0.433015
cg03789088	0.0108395	0.00802157	0.180185	-0.00717027	0.0045126	0.115786	-0.00945659	0.00646906	0.147478
cg03789170	-0.00321468	0.0122732	0.794012	0.00902251	0.0069044	0.194813	0.00312649	0.00989784	0.752871
cg03789342	-0.00250548	0.00624143	0.689114	-0.00148217	0.00351117	0.673996	0.000211982	0.00503345	0.966506
cg03789372	-0.00196046	0.0181331	0.914159	-0.0051093	0.0102009	0.617758	-0.00118594	0.0146235	0.935555
cg03789415	0.0124276	0.0142901	0.386932	0.00400826	0.008039	0.619347	-0.0115374	0.0115243	0.319604
cg03789420	0.00129485	0.00449023	0.773766	-0.000979053	0.00252601	0.69929	-0.00286965	0.00362118	0.430297
cg03789433	-0.00172895	0.00370413	0.641864	0.00273761	0.00208379	0.19246	-0.000611771	0.00298722	0.838221
cg03789498	-0.00554629	0.00939195	0.556398	-0.00196046	0.00528352	0.711521	0.00648489	0.00757421	0.394305
cg03789507	0.0125169	0.0225141	0.579699	-0.00936601	0.0126655	0.461646	-0.0239468	0.0181567	0.190744
cg03789544	0.0119239	0.0100768	0.239986	0.00492017	0.00566878	0.387871	-0.00563209	0.00812651	0.490167
cg03789575	0.00747722	0.0277373	0.788142	-0.0160347	0.0156039	0.307049	0.00392644	0.022369	0.86108
cg03789579	0.00349712	0.0129441	0.787685	-0.0019529	0.00728183	0.789204	-0.00824128	0.0104389	0.43203
cg03789580	-0.0440189	0.0350408	0.212479	0.0410005	0.0197125	0.0405446	0.0485729	0.028259	0.0892821
cg03789597	-0.00532055	0.00745398	0.477315	-0.00141587	0.00419329	0.736458	0.00158237	0.00601131	0.793009
cg03789601	0.0321967	0.016746	0.0578729	0.0142021	0.0094206	0.135377	-0.0263737	0.0135049	0.0541227
cg03789606	-0.0300263	0.0372024	0.421858	0.0143965	0.0209285	0.493396	0.0214971	0.0300022	0.475636
cg03789645	-0.00786112	0.0323475	0.808575	-0.0165951	0.0181974	0.364374	-0.00233508	0.0260869	0.928886
cg03789688	-0.0128784	0.00934864	0.171954	0.00240565	0.00525915	0.648535	0.00559634	0.00753928	0.459957
cg03789719	-0.00131914	0.00978689	0.893099	0.00165328	0.00550569	0.764693	-0.00209342	0.00789271	0.791471
cg03789791	0.00451789	0.00971891	0.643223	0.00234076	0.00546745	0.669642	-0.00776984	0.00783788	0.324344
cg03789871	0.0026483	0.0085396	0.757229	-0.000333243	0.00480402	0.94486	0.00275098	0.00688683	0.69056
cg03789873	0.0083787	0.0218873	0.702816	-0.00760795	0.0123129	0.538303	0.00322493	0.0176512	0.855466
cg03789891	0.0116486	0.0323335	0.719544	-0.0350037	0.0181895	0.057651	-0.0245233	0.0260756	0.349642
cg03789934	-0.00180556	0.0132764	0.892145	-0.00239907	0.00746875	0.748836	-0.00664306	0.0107069	0.536622
cg03790022	-0.00803746	0.006642	0.229596	0.00183296	0.00373651	0.625005	0.00337519	0.00535649	0.530311
cg03790068	-0.0162337	0.0095121	0.0915408	0.00754328	0.00535111	0.162287	0.00636964	0.0076711	0.408672
cg03790077	-0.0178854	0.0230913	0.440753	0.0030976	0.0129902	0.812101	0.0266218	0.0186221	0.156504
cg03790146	-0.00851791	0.0129198	0.511492	-0.00885236	0.00726814	0.226606	0.0123153	0.0104193	0.240512
cg03790170	0.00288577	0.00390151	0.461547	-0.001662	0.00219483	0.451004	-0.00093549	0.0031464	0.766947
cg03790189	0.000866732	0.00259061	0.738776	0.000644183	0.00145737	0.659598	-0.000422997	0.00208921	0.840035
cg03790192	-0.0029311	0.0078556	0.709986	0.00363078	0.00441923	0.413611	0.00134184	0.0063352	0.832764
cg03790207	7.48074e-05	0.0049444	0.987964	0.00207367	0.00278151	0.458015	-0.000809109	0.00398745	0.839687
cg03790236	0.00549929	0.00437442	0.212144	-0.00242912	0.00246087	0.326396	-0.00402838	0.00352779	0.256702
cg03790250	-0.00380867	0.00534084	0.477724	0.000186252	0.00300453	0.950716	0.00639051	0.00430716	0.141589
cg03790256	-0.0119801	0.0127189	0.348908	0.00825924	0.00715513	0.251608	0.00624695	0.0102573	0.544131
cg03790288	0.00510149	0.00818149	0.534599	0.00125531	0.00460256	0.785713	0.000730806	0.00659803	0.912067
cg03790312	-0.015925	0.00990553	0.111612	0.00826089	0.00557244	0.141917	0.00664361	0.00798839	0.407932
cg03790324	-0.00404534	0.00757669	0.594791	0.00706159	0.00426233	0.101258	0.00256981	0.00611028	0.67513
cg03790325	-0.00149647	0.00255377	0.559438	-0.00247974	0.00143664	0.087969	0.00249745	0.00205951	0.228626
cg03790364	-0.0203632	0.0187402	0.280284	0.0201618	0.0105425	0.0591883	0.0128528	0.0151132	0.397473
cg03790366	0.0489459	0.0161799	0.00328708	-0.0151003	0.00910211	0.100803	-0.0322834	0.0130484	0.0153444
cg03790378	-0.0229378	0.0141184	0.107933	0.0165428	0.0079424	0.0402705	0.0139372	0.0113859	0.224304
cg03790394	-0.0190914	0.0128414	0.140794	0.00102395	0.00722406	0.887619	0.0143487	0.0103561	0.169515
cg03790422	-0.00776643	0.00714265	0.279964	0.00157972	0.00401815	0.695195	0.0073328	0.00576024	0.206488
cg03790427	0.00173454	0.0149451	0.907878	0.00280927	0.00840749	0.739097	-0.00880032	0.0120526	0.4673
cg03790440	0.0176784	0.0101928	0.0864709	-0.000880312	0.00573402	0.878349	-0.0120908	0.00822004	0.145011
cg03790464	0.0256055	0.0157079	0.10678	-0.0158473	0.00883658	0.0764701	-0.0129559	0.0126677	0.309328
cg03790522	0.0200361	0.0160783	0.216128	-0.015805	0.00904495	0.0841832	-0.0197392	0.0129664	0.131639
cg03790740	-0.00407683	0.0106969	0.704063	-0.00141676	0.00601763	0.814438	-0.00339859	0.0086266	0.694592
cg03790745	-0.010304	0.00787758	0.194395	0.0043673	0.0044316	0.327179	0.0108762	0.00635294	0.0905428
cg03790848	0.0036925	0.00731351	0.614945	-0.00139078	0.00411427	0.736168	-0.00407778	0.00589804	0.491211
cg03790864	-0.00119556	0.00305063	0.696108	-0.000432774	0.00171616	0.801514	-0.000317012	0.00246021	0.897776
cg03790891	-0.000725117	0.0120253	0.952059	0.00526775	0.00676492	0.438327	0.00889973	0.00969789	0.361374
cg03790899	-0.00394995	0.00608967	0.518325	0.000883279	0.00342579	0.79716	-0.000974583	0.00491106	0.843169
cg03790908	-0.00615055	0.00277607	0.0293948	0.000463518	0.0015617	0.76734	0.00695813	0.00223878	0.00256178
cg03790959	-0.000978114	0.0130516	0.940437	0.00349925	0.00734228	0.634878	0.00962708	0.0105256	0.362969
cg03790967	-0.0357927	0.0223621	0.113177	0.023031	0.01258	0.0706398	0.0255328	0.0180341	0.160486
cg03790974	-0.00047142	0.00272429	0.863029	0.00207117	0.00153257	0.180142	0.00227977	0.00219702	0.302369
cg03790988	0.00344841	0.00573783	0.549442	-0.00318824	0.00322786	0.326091	-0.00375486	0.00462732	0.419371
cg03791005	0.00173137	0.00935208	0.853566	-0.000853007	0.00526109	0.871584	-0.00237497	0.00754206	0.753612
cg03791058	0.00353331	0.0105256	0.737935	-0.00130971	0.00592128	0.825478	0.00283131	0.00848848	0.739543
cg03791074	0.00485452	0.017121	0.777451	0.00583159	0.00963156	0.546482	0.000799105	0.0138074	0.953984
cg03791150	0.00206699	0.00699833	0.768443	-0.000374876	0.00393697	0.924365	-0.00561504	0.00564386	0.322612
cg03791159	0.00748253	0.00768704	0.333119	-0.00255567	0.0043244	0.556097	-0.00442344	0.00619927	0.477465
cg03791164	0.00724476	0.0206053	0.726011	-0.00263734	0.0115917	0.820566	-0.0072215	0.0166173	0.664971
cg03791177	0.0130637	0.0140215	0.354133	-0.017506	0.00788789	0.0291263	0.00277833	0.0113077	0.806505
cg03791180	0.0213854	0.0203325	0.295881	-0.0257193	0.0114382	0.0271284	-0.0155176	0.0163973	0.346653
cg03791187	0.0192973	0.00967704	0.0493428	0.000789503	0.0054439	0.885034	-0.0179654	0.00780412	0.0237782
cg03791192	0.0617346	0.0657314	0.350292	0.0186173	0.0369777	0.615934	-0.0162929	0.0530096	0.759323
cg03791239	-0.0161703	0.0196439	0.412716	0.0139518	0.0110509	0.210219	0.0135953	0.015842	0.393206
cg03791281	-0.00856897	0.0138188	0.536855	0.0065218	0.0077739	0.403859	0.00886967	0.0111443	0.428312
cg03791307	0.000518179	0.00507028	0.918839	0.00168541	0.00285233	0.556164	-0.00155805	0.00408897	0.704125
cg03791325	0.00357646	0.00271844	0.191836	0.00050557	0.00152928	0.741765	-0.00299814	0.00219231	0.175051
cg03791373	-0.0159458	0.0124195	0.202657	0.0144872	0.00698671	0.0411499	0.0134946	0.0100158	0.181455
cg03791385	-0.00463208	0.00262365	0.081069	0.00215492	0.00147595	0.14797	0.00411493	0.00211586	0.0551048
cg03791425	-0.0152806	0.0150639	0.313278	0.0120955	0.00847432	0.157152	0.00648389	0.0121484	0.594926
cg03791426	-0.0250439	0.0185788	0.181245	0.0127372	0.0104516	0.226336	0.000613675	0.014983	0.967425
cg03791434	-0.0133706	0.0170462	0.435002	-0.01405	0.00958946	0.146569	0.0159107	0.013747	0.250355
cg03791450	-0.000722066	0.00354467	0.839071	-0.00221438	0.00199408	0.269927	-0.00180154	0.00285863	0.530246
cg03791486	0.00720532	0.0128504	0.576471	-0.00361777	0.00722907	0.618053	-0.00517466	0.0103633	0.618839
cg03791497	-0.000752839	0.00241459	0.755965	0.00128325	0.00135835	0.347482	0.000126399	0.00194726	0.948397
cg03791521	-0.0194749	0.0115483	0.0953881	0.0120098	0.00649658	0.0679875	0.00971271	0.0093132	0.299953
cg03791579	-0.00208721	0.00680607	0.759846	-0.00137791	0.00382881	0.719829	0.00863783	0.00548881	0.119268
cg03791616	0.00108654	0.00998587	0.913612	0.00269257	0.00561763	0.632952	0.0025505	0.00805318	0.752242
cg03791686	-0.00914392	0.0102527	0.374987	0.00053233	0.00576772	0.926681	0.0135819	0.00826834	0.104153
cg03791799	0.000873853	0.0101473	0.931576	0.00508689	0.00570842	0.375381	-0.0055134	0.00818334	0.502308
cg03791828	0.000284677	0.00892234	0.974622	0.00221793	0.00501933	0.6597	-0.00398894	0.00719549	0.580784
cg03791861	0.0158708	0.0178768	0.377162	-0.0164623	0.0100567	0.105339	-0.010588	0.0144169	0.464718
cg03791917	-0.0130222	0.00917025	0.159252	-0.00255795	0.0051588	0.621286	0.0117963	0.00739542	0.114407
cg03791934	-0.00183016	0.0172406	0.91571	0.000879007	0.00969882	0.928	-0.00571643	0.0139038	0.682003
cg03791955	0.0444336	0.0323704	0.173468	-0.021378	0.0182102	0.24369	-0.018293	0.0261053	0.485381
cg03792042	0.00298792	0.0305619	0.922348	0.00541289	0.0171929	0.75366	-0.00422182	0.0246469	0.864401
cg03792054	0.00194345	0.00303478	0.52364	0.00125998	0.00170724	0.462535	-0.00190735	0.00244742	0.43795
cg03792055	0.00865994	0.00898312	0.337769	0.00642152	0.00505353	0.207302	-0.0121047	0.00724451	0.0984247
cg03792060	-0.00706638	0.00660201	0.287497	-0.00483749	0.00371401	0.196264	0.00802176	0.00532424	0.135608
cg03792071	0.00555146	0.0159696	0.728979	0.00467405	0.00898381	0.604225	0.0111944	0.0128788	0.387177
cg03792111	-0.0167412	0.0127267	0.1919	0.000548356	0.00715951	0.939129	0.0197566	0.0102635	0.0575829
cg03792162	0.00454075	0.026186	0.862746	-0.00132602	0.0147311	0.928487	-0.00209446	0.0211179	0.921229
cg03792199	-0.00450326	0.00330237	0.176281	-0.00177058	0.00185778	0.34326	0.000724402	0.00266323	0.78628
cg03792212	-0.00155274	0.00798165	0.846219	-0.00295131	0.00449014	0.512773	0.010357	0.00643686	0.11132
cg03792296	-0.00495061	0.00442104	0.265961	0.00176864	0.00248709	0.478951	0.0032826	0.00356538	0.35982
cg03792326	0.00992617	0.00745216	0.186425	0.00150091	0.00419227	0.721216	-0.00399725	0.00600985	0.507776
cg03792429	-0.00818609	0.00979581	0.405682	0.00277393	0.00551071	0.616006	-0.000306183	0.0078999	0.969174
cg03792447	0.00483224	0.0180995	0.790129	0.00822583	0.010182	0.421415	-0.00479345	0.0145965	0.743418
cg03792491	-0.00464136	0.0152977	0.762324	-0.00132064	0.00860584	0.878401	0.00589226	0.0123369	0.634153
cg03792522	-0.0214774	0.0195094	0.27406	-0.00349944	0.0109752	0.750622	0.01444	0.0157335	0.361329
cg03792540	0.0117326	0.0188996	0.536401	-0.00171344	0.0106321	0.872352	-0.0154147	0.0152417	0.314718
cg03792561	0.0184491	0.020765	0.376794	-0.0217499	0.0116815	0.0660712	-0.0181677	0.0167461	0.281036
cg03792573	0.0150399	0.0324671	0.644381	0.00045574	0.0182646	0.980152	-0.0118771	0.0261833	0.651263
cg03792582	-0.00710042	0.0197128	0.719597	-0.00484561	0.0110896	0.663255	-0.00209602	0.0158976	0.895418
cg03792622	0.0136304	0.00893506	0.130847	-0.00577773	0.00502649	0.253591	-0.00673274	0.00720574	0.352766
cg03792653	-0.0192043	0.016713	0.253752	0.00726181	0.00940202	0.442039	-0.00120393	0.0134783	0.929035
cg03792767	-0.00327956	0.00409777	0.425752	0.00380896	0.00230524	0.102161	0.00164599	0.00330468	0.619716
cg03792768	-0.000843924	0.00330166	0.798872	-0.00117823	0.00185737	0.527553	0.00336333	0.00266265	0.209987
cg03792788	-0.0104311	0.0103676	0.317209	-0.00355167	0.00583236	0.544175	0.00999049	0.00836101	0.235453
cg03792839	-0.026464	0.0109772	0.0180723	0.0112316	0.00617534	0.0724667	0.0141558	0.00885268	0.113521
cg03792851	-0.00436151	0.0152858	0.776084	0.000724703	0.00859913	0.933035	0.00514469	0.0123273	0.677481
cg03792876	0.00570123	0.0186107	0.760094	0.00271623	0.0104696	0.795924	-0.0153894	0.0150088	0.308101
cg03792928	-0.00236639	0.00729206	0.746344	-0.00182525	0.0041022	0.657491	0.00579349	0.00588073	0.327339
cg03792936	-0.00218309	0.00977972	0.823895	0.00499408	0.00550166	0.366581	0.00598396	0.00788693	0.45012
cg03792947	0.00739567	0.0030326	0.0168207	-0.00157375	0.00170601	0.358895	-0.00351897	0.00244566	0.153862
cg03793055	0.0130568	0.0123724	0.294273	-0.00322934	0.0069602	0.643853	-0.00471251	0.00997783	0.637924
cg03793066	-0.000563673	0.0042392	0.894534	0.000818259	0.00238479	0.732359	-0.00276722	0.00341873	0.420529
cg03793131	0.0038718	0.00391721	0.325758	-0.00110727	0.00220366	0.616637	-0.00261001	0.00315907	0.411005
cg03793161	-0.00346176	0.00264818	0.194663	-0.000136319	0.00148976	0.927307	0.00434086	0.00213565	0.0452168
cg03793180	0.0226113	0.00804994	0.00616682	-0.0154768	0.00452856	0.000971696	-0.0115972	0.00649194	0.0776007
cg03793199	0.00124403	0.00304466	0.683866	-0.000517362	0.0017128	0.763347	0.00259326	0.00245539	0.293893
cg03793270	-0.00155592	0.00346212	0.654278	-0.00153702	0.00194764	0.432207	0.00521467	0.00279205	0.0652522
cg03793277	0.00822618	0.0198875	0.680182	-0.0022834	0.0111878	0.838766	0.00330153	0.0160384	0.837399
cg03793312	-0.0162648	0.0178866	0.365745	0.0189553	0.0100622	0.0630098	0.0015655	0.0144247	0.913832
cg03793353	0.00735301	0.0173181	0.672211	0.00338356	0.00974241	0.729223	0.00402354	0.0139663	0.773979
cg03793407	-0.00248827	0.00361886	0.493587	0.000597133	0.00203582	0.769997	0.00232728	0.00291846	0.42742
cg03793486	-0.000886	0.0103886	0.932235	-0.00415829	0.00584418	0.478706	0.00173157	0.00837795	0.836753
cg03793536	0.00271874	0.00648468	0.676087	-0.0026816	0.00364801	0.46431	-0.00202698	0.00522962	0.699284
cg03793551	0.015445	0.0120335	0.202805	0.000599477	0.00676955	0.929644	-0.0122339	0.00970451	0.210888
cg03793582	0.0189295	0.0251831	0.454322	-0.0132869	0.0141669	0.350964	-0.00866287	0.0203091	0.670784
cg03793625	-0.012117	0.0143846	0.40195	0.0103757	0.00809216	0.203262	-0.000841456	0.0116006	0.942346
cg03793678	-0.0045408	0.0218862	0.836137	0.0138366	0.0123123	0.264259	0.00542847	0.0176503	0.759172
cg03793778	-0.00781918	0.00879084	0.376261	0.00493595	0.00494535	0.321065	0.00567321	0.00708944	0.425806
cg03793804	0.00505088	0.00685983	0.463577	-0.00130955	0.00385905	0.735187	-0.000206272	0.00553216	0.970344
cg03793814	0.00120746	0.00421278	0.775101	0.000711702	0.00236993	0.764678	-0.00325894	0.00339743	0.340159
cg03793818	0.0153643	0.0170585	0.370302	-0.012085	0.00959641	0.211359	-0.0163283	0.013757	0.23857
cg03793834	0.00273587	0.00410425	0.506837	0.00297447	0.00230888	0.201146	-0.00254301	0.00330991	0.444436
cg03793846	0.0267187	0.0364006	0.464957	-0.018471	0.0204774	0.369597	-0.025043	0.0293555	0.396005
cg03793857	-0.00842225	0.0127157	0.509538	-0.00297684	0.0071533	0.67835	0.00386437	0.0102547	0.707231
cg03793872	0.00165273	0.00981761	0.866713	-0.00402894	0.00552297	0.467709	0.00310777	0.00791748	0.695656
cg03793929	0.0166272	0.0155234	0.287152	-0.00699794	0.00873278	0.425168	-0.010543	0.0125189	0.402057
cg03793937	0.00331159	0.0113288	0.770757	0.0105464	0.00637309	0.101647	-0.0103645	0.00913617	0.259796
cg03793951	-0.00526344	0.0149352	0.725396	0.00982873	0.0084019	0.245342	-0.00580768	0.0120446	0.630916
cg03793972	-0.00886825	0.0200027	0.658636	0.0103836	0.0112527	0.35874	0.00769576	0.0161313	0.634536
cg03794030	0.00498204	0.00321405	0.124837	0.000112472	0.00180809	0.950546	-0.00249417	0.00259199	0.338649
cg03794041	0.00376067	0.0147283	0.79908	-0.00854104	0.00828551	0.305539	-0.0010612	0.0118777	0.929019
cg03794124	0.00118954	0.0101501	0.906982	-0.00275354	0.00571	0.630881	0.00150416	0.00818559	0.854642
cg03794154	-0.0237185	0.0193892	0.224604	0.00409708	0.0109076	0.708137	0.011772	0.0156366	0.453622
cg03794166	0.01099	0.0174476	0.530459	-0.0035628	0.0098153	0.717518	-0.0120719	0.0140708	0.393337
cg03794213	0.023041	0.0410241	0.575835	-0.0229241	0.0230784	0.323376	-0.0302411	0.0330842	0.363267
cg03794214	0.00130484	0.0116895	0.911384	-0.00196553	0.00657603	0.765752	-0.00434273	0.0094271	0.646216
cg03794218	-0.000299834	0.00667294	0.964266	0.00430692	0.00375392	0.254471	-0.000742913	0.00538144	0.890527
cg03794219	-0.000191577	0.0084806	0.98203	0.00979574	0.00477083	0.0431219	0.000692958	0.00683924	0.919534
cg03794223	-0.000429215	0.0129672	0.973672	0.00794201	0.00729482	0.279355	-0.00210878	0.0104575	0.84067
cg03794238	0.00927954	0.0235476	0.694512	0.0120882	0.0132469	0.36407	-0.00602215	0.0189902	0.75193
cg03794287	0.00781808	0.0122736	0.525846	9.53871e-05	0.00690459	0.98901	-0.00050812	0.00989811	0.959179
cg03794288	-0.00440592	0.00994985	0.659026	0.000452062	0.00559737	0.93582	0.00409477	0.00802413	0.61116
cg03794323	-0.00358431	0.00745289	0.631803	0.00787047	0.00419268	0.0639219	0.00198917	0.00601044	0.741494
cg03794346	-0.0193247	0.0121317	0.114892	0.0112358	0.00682478	0.103389	0.00729388	0.00978369	0.458017
cg03794372	-0.00271906	0.0139181	0.845576	0.00541493	0.00782972	0.491081	0.00218451	0.0112243	0.846152
cg03794433	-0.0100052	0.0264149	0.705803	0.00840288	0.0148599	0.573242	0.0136521	0.0213025	0.523333
cg03794445	0.00654961	0.00655243	0.320356	-0.00450318	0.00368612	0.225215	-0.00138152	0.00528426	0.794385
cg03794478	0.0160116	0.00775624	0.0420337	-0.00970508	0.00436334	0.0287832	-0.0112646	0.00625508	0.07527
cg03794491	-0.0325639	0.0408745	0.427857	0.00900484	0.0229943	0.696325	-0.00756915	0.0329635	0.818937
cg03794530	0.0326111	0.0251166	0.197666	-0.0178819	0.0141296	0.209126	-0.024407	0.0202555	0.231565
cg03794550	0.00617641	0.00694266	0.376175	-0.00364138	0.00390565	0.353803	-0.00785874	0.00559896	0.164078
cg03794590	-0.0210355	0.0104272	0.0468128	0.00160019	0.00586593	0.785673	0.0181533	0.00840913	0.0336876
cg03794617	0.00968838	0.00620066	0.121892	0.000862221	0.00348823	0.805365	-0.0101625	0.00500057	0.0452481
cg03794630	-0.00986978	0.0121651	0.419447	0.00357133	0.00684356	0.60313	0.00458811	0.00981061	0.641219
cg03794679	-0.0059711	0.0104391	0.568837	-0.00413336	0.00587262	0.483459	0.00974277	0.00841872	0.250402
cg03794759	0.0288704	0.0124402	0.0226968	-0.00324133	0.00699836	0.644436	-0.0137176	0.0100325	0.175131
cg03794778	0.0179778	0.00680799	0.0098439	-0.0127558	0.00382989	0.00128365	-0.0142147	0.00549035	0.0113207
cg03794801	0.00568768	0.00416395	0.175563	-0.000152337	0.00234246	0.948301	-0.0027141	0.00335805	0.421211
cg03794840	0.0046289	0.0157234	0.769173	-0.011352	0.00884531	0.202845	-0.00436948	0.0126802	0.731254
cg03794862	-0.0270775	0.0144172	0.0637897	-0.00118301	0.00811048	0.884375	0.0133538	0.0116268	0.253971
cg03794916	0.00240612	0.0113776	0.83302	-0.0157507	0.00640055	0.0158844	0.00317595	0.00917554	0.730099
cg03794981	0.0108737	0.013133	0.410006	0.0102463	0.00738807	0.169109	0.000355643	0.0105912	0.973292
cg03794986	0.0105139	0.00888199	0.23982	-0.00315641	0.00499663	0.529273	-0.0064888	0.00716295	0.367558
cg03795071	-0.0222073	0.0195552	0.259307	0.0177758	0.0110009	0.109833	0.00855108	0.0157704	0.589084
cg03795125	-0.00363044	0.00368855	0.327788	0.0002542	0.00207502	0.902789	0.0031657	0.00297466	0.290241
cg03795157	0.0038637	0.00577039	0.504945	-0.00146032	0.00324618	0.653958	-0.00151462	0.00465358	0.745621
cg03795181	-0.00613388	0.0234532	0.794311	0.0129852	0.0131938	0.327814	-4.61659e-06	0.018914	0.999806
cg03795219	-0.0145772	0.0126756	0.25336	-0.00661786	0.00713074	0.355997	0.0115954	0.0102223	0.259847
cg03795221	0.0041391	0.00737489	0.576109	-0.006336	0.0041488	0.130427	-0.00119252	0.00594753	0.841563
cg03795245	0.0269837	0.0220578	0.224589	-0.0206868	0.0124088	0.0991735	-0.0196453	0.0177887	0.272549
cg03795282	0.000957621	0.00950077	0.919951	0.00164118	0.00534473	0.759545	-0.00409255	0.00766196	0.59464
cg03795316	0.007694	0.00478139	0.11129	-0.00337377	0.00268981	0.213179	-0.00398924	0.00385599	0.30381
cg03795378	0.00305739	0.0159853	0.848776	-0.0076166	0.00899268	0.399386	0.00173077	0.0128915	0.893517
cg03795415	-0.0103886	0.0181911	0.56945	0.00361311	0.0102335	0.724913	-0.00364275	0.0146703	0.804495
cg03795437	0.00805756	0.0145638	0.581539	-0.00207897	0.00819301	0.800302	-0.0106067	0.0117451	0.369041
cg03795574	0.0119965	0.0164976	0.469122	-0.000261307	0.00928088	0.977604	-0.00902083	0.0133046	0.4996
cg03795663	-0.0234839	0.0244472	0.339481	0.016985	0.013753	0.220233	0.0146727	0.0197157	0.4588
cg03795776	0.00945855	0.0237888	0.691918	-0.00411445	0.0133826	0.759254	-0.0323025	0.0191846	0.095895
cg03795779	0.00504692	0.00647213	0.437678	0.00122852	0.00364095	0.736635	-0.00702264	0.00521949	0.182054
cg03795785	0.0402496	0.0224668	0.0767702	-0.0189282	0.0126389	0.137937	-0.0357365	0.0181185	0.0518179
cg03795800	-0.00139364	0.00953258	0.884112	-0.00708974	0.00536263	0.189693	0.0037296	0.00768762	0.628823
cg03795847	-0.000553682	0.00689056	0.936145	0.00581579	0.00387634	0.137234	0.000469521	0.00555695	0.932863
cg03795893	-0.0106696	0.0134327	0.429231	0.0138664	0.00755668	0.0700064	0.00996428	0.0108329	0.360273
cg03795903	0.000665486	0.00739865	0.928541	-0.00726838	0.00416217	0.0843724	-0.000518842	0.0059667	0.930911
cg03796003	-0.101175	0.130623	0.440751	0.0356336	0.0734831	0.628979	-0.0305873	0.105342	0.772247
cg03796024	0.00445303	0.00766949	0.563035	-0.00827571	0.00431453	0.0584558	-0.0027352	0.00618512	0.659452
cg03796122	-0.000139387	0.0111572	0.990062	0.00295397	0.00627656	0.639106	0.00422972	0.00899779	0.639499
cg03796140	-0.0186098	0.0264138	0.483016	0.012058	0.0148593	0.419356	0.0109987	0.0213016	0.606964
cg03796175	-0.00763162	0.00745925	0.309159	0.00600596	0.00419626	0.156021	0.0096682	0.00601556	0.11172
cg03796177	0.00529739	0.00817256	0.518608	0.00756084	0.00459754	0.103758	-0.00644797	0.00659082	0.33069
cg03796224	0.00439804	0.00880031	0.618536	0.000219744	0.00495069	0.9647	0.00135117	0.00709708	0.849462
cg03796229	0.0237145	0.0102809	0.0235061	-0.00112558	0.00578358	0.846157	-0.0166302	0.00829108	0.0480587
cg03796249	0.00329499	0.00373234	0.379824	-0.000480761	0.00209966	0.819441	-0.00240131	0.00300998	0.427219
cg03796321	-0.00723761	0.00296362	0.0166722	0.00460271	0.00166721	0.00706416	0.00353563	0.00239003	0.142751
cg03796334	-0.0244585	0.0172259	0.159304	0.00865697	0.00969059	0.374199	0.0314549	0.013892	0.0261043
cg03796360	-0.00332325	0.00315993	0.295925	0.0012091	0.00177765	0.498247	0.00393694	0.00254835	0.126087
cg03796381	-0.0147809	0.00701157	0.0379698	0.000525214	0.00394442	0.894387	0.0139358	0.00565454	0.0157326
cg03796466	-0.00625986	0.00416437	0.136496	-0.00165207	0.0023427	0.482614	0.00420886	0.00335839	0.213556
cg03796513	0.00287594	0.00341466	0.40202	-0.00486433	0.00192094	0.0131713	0.00147047	0.00275377	0.594747
cg03796543	0.000396835	0.00297924	0.89435	-0.000108491	0.00167599	0.948539	-0.000775359	0.00240263	0.747705
cg03796549	-0.0264331	0.015007	0.081768	0.0194546	0.00844228	0.0236373	0.0149542	0.0121025	0.220001
cg03796567	0.00146767	0.0116223	0.899808	0.0110731	0.0065382	0.0940025	-0.00960666	0.00937287	0.308298
cg03796580	-0.0302366	0.0175493	0.0885323	0.00055889	0.00987247	0.954988	0.0330166	0.0141527	0.0220173
cg03796591	-0.0118024	0.0130725	0.369158	0.00824987	0.00735402	0.265099	0.00855505	0.0105424	0.41935
cg03796610	-0.00340393	0.010788	0.753133	0.00187243	0.00606887	0.758434	-0.00491462	0.00870006	0.573633
cg03796655	-0.00228273	0.00302083	0.451942	0.00222237	0.00169939	0.194486	0.0019282	0.00243617	0.430863
cg03796659	-2.45816e-05	0.00764808	0.997443	-0.00109106	0.00430249	0.800426	0.00800712	0.00616785	0.197729
cg03796729	-0.0247646	0.0145561	0.0925384	0.00429676	0.00818865	0.601143	0.0242689	0.0117389	0.0417386
cg03796751	-0.000748216	0.00413414	0.85681	0.00462927	0.00232569	0.0497498	0.00206764	0.003334	0.536808
cg03796781	6.65672e-05	0.00990716	0.994655	0.00256253	0.00557335	0.646846	0.00396892	0.0079897	0.620645
cg03796797	0.0010143	0.0110059	0.926788	0.00029365	0.00619144	0.962283	-0.00222354	0.00887577	0.802791
cg03796916	0.00404918	0.0127353	0.751304	0.00209804	0.00716437	0.770355	-0.00563006	0.0102705	0.585007
cg03796943	0.0174341	0.0170983	0.310792	0.00131592	0.00961879	0.891506	-0.00764233	0.0137891	0.580876
cg03796952	-0.00548693	0.00366933	0.138527	0.00160434	0.00206421	0.439187	0.00589742	0.00295916	0.0494762
cg03796962	-0.0147835	0.0176619	0.404924	0.0150281	0.00993584	0.134112	0.00625143	0.0142436	0.661851
cg03797048	0.00664833	0.0120714	0.58325	-0.000932571	0.00679087	0.891097	-0.00660564	0.00973508	0.499273
cg03797054	-0.00498189	0.00387854	0.202465	0.00211018	0.0021819	0.336224	0.00223156	0.00312788	0.477526
cg03797111	0.0200775	0.0242348	0.409731	0.0078998	0.0136335	0.563824	-0.00157877	0.0195443	0.935808
cg03797115	0.0151791	0.0114538	0.188639	0.00193087	0.0064434	0.765163	-0.0173191	0.00923697	0.0642299
cg03797139	-0.00581567	0.0259838	0.823435	-0.0145864	0.0146174	0.32117	0.00432362	0.0209548	0.837026
cg03797227	-0.00170021	0.00810036	0.834253	-0.00277997	0.00455692	0.543453	0.00347668	0.0065326	0.595972
cg03797285	-0.0148906	0.00893979	0.0994632	0.00406839	0.00502915	0.420795	0.0095736	0.00720956	0.187765
cg03797305	-0.0166925	0.0115851	0.153297	0.00534461	0.00651728	0.414471	0.0131446	0.00934288	0.163101
cg03797380	0.0199277	0.017311	0.252894	-0.00568893	0.00973842	0.560651	-0.0227259	0.0139606	0.107256
cg03797398	0.00081261	0.0036598	0.824818	0.00125517	0.00205885	0.543721	-0.000416564	0.00295147	0.888095
cg03797408	0.00146575	0.0243145	0.952072	-0.00603384	0.0136783	0.660243	-0.00998743	0.0196086	0.611834
cg03797429	0.00230153	0.00336195	0.49547	0.000252149	0.00189129	0.894255	-0.000313495	0.00271127	0.908221
cg03797440	0.00346073	0.00993195	0.728368	-0.000254327	0.0055873	0.963801	-0.00247134	0.0080097	0.758424
cg03797465	0.0213772	0.0167024	0.204067	-0.0104088	0.00939606	0.271079	-0.0145141	0.0134698	0.284291
cg03797501	0.0015795	0.00348059	0.651127	-0.00120227	0.00195803	0.540841	0.0014285	0.00280695	0.61213
cg03797504	0.0355935	0.0195793	0.0726001	-0.0154628	0.0110145	0.164003	-0.0329485	0.0157899	0.0399122
cg03797505	0.0143756	0.00953903	0.135512	-0.00133931	0.00536626	0.803515	-0.00779089	0.00769282	0.314055
cg03797537	-0.00550862	0.00632931	0.386569	0.0010406	0.0035606	0.770804	0.00468158	0.00510432	0.361644
cg03797585	-0.0117989	0.0069937	0.0952561	0.00115847	0.00393436	0.769133	0.00437695	0.00564012	0.439881
cg03797593	0.0236952	0.0249731	0.345397	-0.0143917	0.0140488	0.30855	-0.0113565	0.0201398	0.574319
cg03797619	0.013314	0.0161088	0.410832	-0.00859443	0.00906214	0.34562	-0.0130902	0.0129911	0.316492
cg03797628	0.027269	0.0137875	0.0511899	-0.0100548	0.00775624	0.198364	-0.0244773	0.011119	0.0304176
cg03797660	0.0125863	0.00484608	0.0110739	-0.00323787	0.0027262	0.238266	-0.0068601	0.00390816	0.0828061
cg03797705	0.00268112	0.00245389	0.277656	-0.0025766	0.00138046	0.0654216	-0.00264213	0.00197896	0.185404
cg03797768	0.00572093	0.00376443	0.132289	0.0013407	0.00211771	0.528375	-0.00315927	0.00303585	0.300988
cg03797806	-0.00489248	0.0095302	0.609027	0.014097	0.00536129	0.0101506	0.00251302	0.0076857	0.744492
cg03797906	0.00503015	0.026912	0.852176	-0.0196362	0.0151396	0.198135	-0.020641	0.0217034	0.344276
cg03797957	0.0177639	0.0190371	0.353399	-0.00799118	0.0107095	0.457618	-0.02102	0.0153526	0.174558
cg03798014	0.000643839	0.0124938	0.959022	-0.00291924	0.00702851	0.678937	0.00192172	0.0100758	0.849194
cg03798060	0.00323751	0.0266859	0.903725	-0.0210611	0.0150124	0.164284	-0.0096895	0.021521	0.653688
cg03798096	-0.000177245	0.0148989	0.990536	-0.00800472	0.00838149	0.342262	-0.00382243	0.0120153	0.751167
cg03798162	0.0213084	0.04544	0.640317	0.000866515	0.0255626	0.973038	-0.0553794	0.0366454	0.13444
cg03798217	-0.00537306	0.0145801	0.713401	0.00277935	0.00820212	0.735553	-0.000275822	0.0117582	0.98134
cg03798248	0.0110526	0.00601303	0.0695393	0.000136599	0.00338268	0.967883	-0.00822543	0.00484926	0.0935029
cg03798328	0.00269237	0.00312216	0.390927	-0.000544512	0.0017564	0.757307	-0.00255824	0.00251789	0.3125
cg03798359	0.0133403	0.0138677	0.338796	-0.00858951	0.00780139	0.273995	-0.00510489	0.0111837	0.649225
cg03798428	0.0166536	0.0232165	0.475143	-0.00768868	0.0130606	0.557628	-0.0165555	0.0187231	0.379065
cg03798478	0.0605992	0.0426265	0.158792	-0.017149	0.0239799	0.476481	-0.0612546	0.0343764	0.0783406
cg03798505	0.00396392	0.0192602	0.837433	-0.000354677	0.010835	0.973963	-0.0228035	0.0155325	0.145765
cg03798566	-0.000823327	0.00336759	0.807444	0.00125667	0.00189447	0.508908	-8.34046e-05	0.00271582	0.975572
cg03798603	0.014931	0.017863	0.405577	-0.0141048	0.010049	0.164079	-0.0163389	0.0144058	0.259904
cg03798688	-0.00995099	0.00931683	0.288515	0.00617772	0.00524126	0.241818	0.00418035	0.00751363	0.579421
cg03798694	0.0162509	0.00784202	0.0412692	9.49276e-05	0.00441159	0.982883	-0.0127334	0.00632425	0.0472335
cg03798739	0.00155915	0.00862112	0.856914	-0.00135929	0.00484988	0.779949	0.00304798	0.00695257	0.662211
cg03798743	0.00623345	0.00539154	0.250857	-0.00621024	0.00303306	0.0436945	-0.00862122	0.00434805	0.0506217
cg03798761	-0.000157712	0.00322452	0.961106	-0.000378413	0.00181398	0.835252	-0.000339933	0.00260044	0.896305
cg03798852	-0.00266263	0.00278075	0.341018	0.000959521	0.00156433	0.541266	0.00236985	0.00224255	0.293613
cg03798910	0.0179074	0.0169851	0.294732	-0.00446094	0.00955508	0.64179	-0.00258079	0.0136977	0.851004
cg03798940	0.00452458	0.00654354	0.491163	-0.00491112	0.00368112	0.185722	-0.000293919	0.00527709	0.955714
cg03798942	0.00426975	0.00790379	0.59046	-0.00243035	0.00444634	0.586089	-0.00422759	0.00637407	0.508966
cg03798954	0.000533051	0.00352177	0.880051	0.000984244	0.0019812	0.620619	0.00289056	0.00284016	0.311687
cg03798986	-0.007697	0.0238174	0.747362	0.0167824	0.0133987	0.213806	0.0121448	0.0192077	0.528895
cg03799024	-0.00144303	0.0185901	0.93831	0.00159574	0.010458	0.879086	-0.00289828	0.0149921	0.847169
cg03799111	0.00536041	0.00807491	0.508593	0.000379477	0.0045426	0.933621	-0.00172247	0.00651207	0.792032
cg03799192	0.0126107	0.0274918	0.647614	-0.0163506	0.0154657	0.29341	0.00526866	0.022171	0.812734
cg03799220	0.0058385	0.00461323	0.209115	-0.00203058	0.00259521	0.436134	-0.00434664	0.00372037	0.245938
cg03799230	-0.0180354	0.00766982	0.0210122	0.000438674	0.00431472	0.919259	0.0191671	0.00618538	0.00263442
cg03799248	0.00337411	0.0115466	0.770833	-0.00646431	0.00649565	0.322476	-0.0055203	0.00931187	0.554873
cg03799283	-0.0141649	0.0197741	0.475749	0.0126575	0.0111241	0.258383	0.0162788	0.015947	0.310242
cg03799316	0.000421887	0.00300994	0.888862	0.000511719	0.00169327	0.763232	-0.00116099	0.00242739	0.633673
cg03799333	-0.0157493	0.0136863	0.253069	0.00568094	0.00769934	0.462639	0.0106412	0.0110374	0.337728
cg03799335	0.0156317	0.0206514	0.451182	-0.0175982	0.0116176	0.133537	-0.00541821	0.0166545	0.74573
cg03799378	-0.00769386	0.00987665	0.438146	0.00208852	0.00555619	0.707935	0.011633	0.0079651	0.14784
cg03799387	-0.0164381	0.00850161	0.0564995	-0.000385233	0.00478265	0.935991	0.0169	0.00685619	0.0157162
cg03799395	0.00306757	0.0216332	0.887574	-0.00443441	0.0121699	0.716483	-0.0115304	0.0174463	0.510459
cg03799405	-0.00712662	0.0142222	0.617603	-0.00104285	0.00800083	0.896603	0.0031938	0.0114696	0.781338
cg03799473	0.00218896	0.0131192	0.867884	0.00053725	0.00738032	0.94214	-0.00212865	0.0105801	0.841028
cg03799526	-0.00233426	0.00838866	0.781486	-0.0032793	0.00471911	0.489014	-0.000655305	0.0067651	0.923061
cg03799530	0.00063153	0.00819942	0.938788	0.00796812	0.00461265	0.0877191	-0.00800003	0.00661249	0.229695
cg03799581	0.00335074	0.0126713	0.792085	0.00807847	0.00712833	0.260279	-0.00548655	0.0102189	0.592736
cg03799713	0.0130767	0.0180419	0.470567	-0.00614896	0.0101496	0.54624	-0.0123052	0.01455	0.400082
cg03799727	0.00189178	0.00341024	0.580532	-0.000799785	0.00191846	0.67781	0.000963615	0.00275022	0.726922
cg03799736	-0.00793438	0.0194346	0.684109	0.014654	0.0109331	0.183706	0.00842582	0.0156732	0.592261
cg03799774	0.0135134	0.0105623	0.204237	-0.0107744	0.00594191	0.0733179	-0.000138942	0.00851805	0.987024
cg03799790	0.00559629	0.00926179	0.547297	0.00114212	0.00521029	0.827016	0.000988636	0.00746924	0.895012
cg03799809	-0.00160779	0.00632428	0.799936	-0.00177051	0.00355778	0.620019	0.0026565	0.00510027	0.603822
cg03799835	-0.00504246	0.00871808	0.56453	-0.00217983	0.00490443	0.657839	0.00687249	0.00703076	0.331101
cg03799904	-0.00795322	0.00934763	0.397256	-0.00578082	0.00525858	0.274736	0.00588152	0.00753847	0.43744
cg03799948	-0.00611093	0.0236078	0.796375	-0.00427217	0.0132807	0.748484	0.00069649	0.0190387	0.970903
cg03799957	0.00471348	0.00999689	0.638496	0.0086518	0.00562383	0.127661	-0.00481249	0.00806207	0.552141
cg03799971	0.00319096	0.0156276	0.838695	-0.00648205	0.00879141	0.462961	0.0133419	0.012603	0.292766
cg03799986	-0.00372545	0.00737589	0.614807	0.000107908	0.00414937	0.979314	0.00165166	0.00594834	0.781942
cg03800006	0.0422624	0.0385323	0.275824	-0.0115144	0.0216766	0.596674	-0.0287357	0.0310746	0.357724
cg03800012	0.000191437	0.00319973	0.952432	0.00278521	0.00180003	0.125503	-0.00280559	0.00258045	0.279999
cg03800048	0.000150476	0.0167742	0.992864	0.00329292	0.00943643	0.727983	-0.00889808	0.0135276	0.512463
cg03800065	-0.0131675	0.0104389	0.210619	0.00107386	0.00587249	0.855341	0.0108289	0.00841854	0.201825
cg03800141	0.018645	0.0223649	0.406801	0.00559275	0.0125816	0.657797	-0.00387217	0.0180363	0.830526
cg03800150	-0.0151144	0.0144898	0.299857	-0.00330474	0.00815133	0.686185	0.00954174	0.0116854	0.416466
cg03800196	0.00299628	0.00342257	0.383798	-0.000391301	0.0019254	0.83944	-0.00347642	0.00276016	0.211297
cg03800252	0.00567796	0.0126302	0.654176	-0.00320883	0.00710523	0.652697	-0.000436074	0.0101857	0.965952
cg03800253	-0.00437849	0.00919029	0.634994	0.0070075	0.00517007	0.178882	0.00084228	0.00741158	0.909788
cg03800279	0.0531403	0.0479917	0.271295	-0.025807	0.0269981	0.341841	-0.046846	0.0387032	0.229484
cg03800281	0.0662733	0.0291457	0.0254942	-0.0398528	0.0163962	0.0171757	-0.0577329	0.0235048	0.0160759
cg03800296	0.0145242	0.0112272	0.199289	0.00615237	0.00631597	0.332772	-0.0158003	0.00905429	0.0845877
cg03800309	0.0013733	0.00849572	0.871968	-0.000929703	0.00477933	0.846228	0.000102473	0.00685143	0.988102
cg03800363	0.0112718	0.0177765	0.527728	-0.00433078	0.0100003	0.666065	0.00166537	0.014336	0.907794
cg03800417	0.00359486	0.00287032	0.21385	0.000304793	0.00161472	0.850732	-0.00295755	0.00231479	0.204844
cg03800434	0.00815792	0.0106645	0.446415	0.00117838	0.00599942	0.844754	-0.00912122	0.0086005	0.291901
cg03800447	-0.000893475	0.00378184	0.813804	0.0020982	0.00212751	0.326822	-0.000505072	0.0030499	0.868863
cg03800477	0.00778097	0.00843256	0.35876	0.00192585	0.0047438	0.685783	-0.0081082	0.0068005	0.236464
cg03800500	0.00127347	0.0030949	0.68176	0.000604221	0.00174106	0.729417	-0.000581122	0.0024959	0.816453
cg03800536	0.00274462	0.00890854	0.758769	0.000460014	0.00501157	0.927081	0.00403433	0.00718436	0.575905
cg03800562	0.00659404	0.00746648	0.379645	-0.00530431	0.00420033	0.210103	-0.00748483	0.0060214	0.217271
cg03800588	-0.00448075	0.0309948	0.885397	-0.0113249	0.0174364	0.517769	-0.00220298	0.024996	0.929978
cg03800648	-0.00131015	0.00751486	0.862012	0.00171033	0.00422755	0.686811	0.00106707	0.00606042	0.860657
cg03800658	0.00176998	0.00496728	0.722477	-0.00385866	0.00279438	0.170941	-0.00284906	0.0040059	0.478897
cg03800712	0.00373724	0.0156919	0.812328	0.00524038	0.00882761	0.554332	-0.000415009	0.0126549	0.973915
cg03800721	0.00412332	0.00305927	0.181301	-0.000843139	0.00172102	0.625461	-0.00301787	0.00246717	0.224631
cg03800724	-0.00436791	0.00771953	0.573003	0.00348366	0.00434268	0.424679	-0.00206957	0.00622547	0.740379
cg03800765	-0.0032042	0.0037238	0.391953	0.00106975	0.00209485	0.610916	0.00414057	0.00300308	0.171583
cg03800775	0.00412515	0.0093929	0.661648	-0.00587791	0.00528405	0.269108	0.00276161	0.00757498	0.716338
cg03800797	-0.00564812	0.00650109	0.387405	0.00172341	0.00365724	0.638682	0.00445614	0.00524285	0.397742
cg03800838	0.00762323	0.0181829	0.676089	-0.0124152	0.0102289	0.228208	-0.00539776	0.0146637	0.713711
cg03800844	0.00914496	0.00610078	0.137584	-0.00450077	0.00343204	0.193255	-0.00475596	0.00492002	0.33646
cg03800922	-0.00754122	0.00594692	0.208229	0.00552567	0.00334549	0.10229	0.00493281	0.00479594	0.306614
cg03800939	-0.0127153	0.0150375	0.400165	0.0139216	0.00845945	0.103521	0.0139398	0.0121271	0.253582
cg03800969	-0.0110334	0.0203838	0.589728	0.01747	0.0114671	0.131347	0.0049715	0.0164387	0.763065
cg03801030	-0.00461237	0.00206063	0.0278133	-0.000154054	0.00115922	0.894591	0.00189389	0.00166181	0.257632
cg03801043	-0.009161	0.00722888	0.208517	0.00130719	0.00406667	0.748666	0.00619199	0.00582979	0.291185
cg03801109	0.00580523	0.00964878	0.549005	0.00270962	0.005428	0.618933	-0.000450265	0.00778133	0.953992
cg03801128	-0.00366357	0.00229411	0.113988	0.00237713	0.00129057	0.0689731	0.00353093	0.0018501	0.059701
cg03801129	0.00189572	0.00969498	0.84544	0.00486432	0.00545399	0.374973	-0.00123295	0.00781859	0.875071
cg03801144	-0.000334969	0.00302087	0.911969	-0.000528818	0.00169941	0.756428	0.00370146	0.0024362	0.132383
cg03801179	0.000688193	0.00256682	0.789263	0.00101289	0.00144398	0.484933	-0.00231115	0.00207003	0.267362
cg03801183	-0.0200606	0.030323	0.510042	0.00485542	0.0170585	0.776617	-0.0140592	0.0244542	0.566864
cg03801213	0.00629687	0.0324901	0.846788	0.000667803	0.0182775	0.97094	0.010462	0.0262019	0.690685
cg03801286	-0.0135923	0.00872305	0.1229	-0.000917733	0.00490722	0.852093	0.0139168	0.00703477	0.0511358
cg03801287	-0.0301236	0.028639	0.295855	0.00145664	0.0161111	0.928172	0.0174495	0.0230961	0.452028
cg03801300	-0.00264594	0.00467454	0.572863	0.00442285	0.0026297	0.0962615	0.0021057	0.00376982	0.577925
cg03801310	-0.00193224	0.0168747	0.909107	-0.000285535	0.00949301	0.976075	-0.000505779	0.0136087	0.97044
cg03801385	-0.000828915	0.00675537	0.902631	0.00160637	0.00380028	0.673584	0.00104802	0.00544792	0.847911
cg03801404	0.00218262	0.038117	0.954472	0.0204636	0.021443	0.342626	0.012961	0.0307397	0.674354
cg03801410	-0.0234535	0.0221766	0.293244	0.0241882	0.0124756	0.0558391	0.00519	0.0178845	0.772373
cg03801429	0.00848062	0.0178352	0.63565	-0.00697222	0.0100333	0.489009	0.00210351	0.0143833	0.884073
cg03801454	0.0558942	0.0321842	0.0860639	0.00757999	0.0181055	0.676523	-0.026884	0.0259552	0.303241
cg03801582	0.0105898	0.0134502	0.433276	-0.00377139	0.00756652	0.619468	-0.00408713	0.010847	0.707264
cg03801613	0.102884	0.0581908	0.0806412	-0.0390792	0.0327357	0.235885	-0.0392585	0.0469284	0.405185
cg03801680	-0.0169981	0.0168284	0.315322	-0.00520543	0.00946696	0.583863	0.0144639	0.0135714	0.28955
cg03801691	-0.0139906	0.0188842	0.460818	-0.00566509	0.0106235	0.595243	0.00451075	0.0152293	0.767809
cg03801699	-0.0179801	0.00926013	0.0554905	0.00338573	0.00520936	0.517489	0.0117389	0.0074679	0.119685
cg03801758	-0.0143133	0.0124951	0.255209	0.00633835	0.00702919	0.369755	0.0120914	0.0100767	0.233498
cg03801809	0.0045965	0.00892752	0.607981	-0.00818465	0.00502225	0.10687	-0.0032113	0.00719966	0.656707
cg03801816	-0.00346478	0.00214796	0.11044	0.00167798	0.00120835	0.168567	0.0029885	0.00173224	0.0881214
cg03801819	-0.00707951	0.0124554	0.571269	-0.00723105	0.00700688	0.305003	0.000361852	0.0100447	0.971348
cg03801871	-0.00466499	0.0163691	0.776347	-0.00167869	0.00920858	0.855785	-0.00348447	0.013201	0.792454
cg03801881	0.00910234	0.0187669	0.628909	-0.0170811	0.0105575	0.109386	-0.0122023	0.0151347	0.422349
cg03801901	-0.0224369	0.0114033	0.052378	0.0120968	0.00641504	0.0627531	0.00931435	0.00919631	0.314013
cg03801912	-0.0131697	0.00877134	0.136946	0.0085239	0.00493439	0.0877189	0.0055022	0.00707371	0.438825
cg03801924	-0.00814638	0.0109366	0.458403	0.000325818	0.00615247	0.95789	0.0142384	0.0088199	0.110158
cg03801946	-0.00224513	0.00274145	0.415101	0.00168324	0.00154223	0.278164	0.00175612	0.00221087	0.429225
cg03801949	-0.0219004	0.0118597	0.0682828	0.00502675	0.00667179	0.453271	0.0187149	0.00956437	0.0536618
cg03801966	0.000832002	0.00284722	0.770834	-0.00231005	0.00160172	0.152912	-0.000635936	0.00229616	0.782486
cg03802054	0.0113328	0.00722284	0.120358	-0.00421514	0.00406327	0.302502	-0.00895103	0.00582491	0.128086
cg03802120	0.00620794	0.010953	0.572356	0.00542753	0.00616167	0.380881	-0.00471147	0.00883309	0.595157
cg03802185	-0.0023674	0.00902519	0.793717	-0.00376769	0.00507719	0.460083	0.00126089	0.00727843	0.862878
cg03802191	0.00192387	0.0166796	0.908446	-0.010554	0.00938326	0.263855	-0.0205243	0.0134514	0.13077
cg03802201	-0.00118056	0.00255151	0.644769	-0.000902653	0.00143537	0.531125	0.0027731	0.00205768	0.181343
cg03802231	0.00168789	0.00558076	0.763049	0.00106729	0.0031395	0.734729	0.000442398	0.00450065	0.921928
cg03802272	0.0180566	0.0145779	0.218893	-0.0072127	0.00820091	0.38161	-0.0123341	0.0117565	0.297089
cg03802297	0.0100908	0.0109686	0.360192	0.00475251	0.00617047	0.443316	-0.00953949	0.00884571	0.283892
cg03802352	0.0467496	0.03905	0.234567	-0.0231664	0.0219679	0.294616	-0.0406674	0.0314922	0.200083
cg03802383	0.0060146	0.00704799	0.395848	-0.000469778	0.0039649	0.905964	-0.00468018	0.0056839	0.41258
cg03802402	-0.00243309	0.0159886	0.879408	0.00653875	0.0089945	0.46924	-0.00997887	0.0128941	0.441132
cg03802424	-0.00349648	0.0131785	0.791407	-0.00117813	0.00741364	0.874114	0.00390677	0.0106279	0.714087
cg03802443	0.0087995	0.0101544	0.388616	-0.000387533	0.00571242	0.946072	-0.00915329	0.00818907	0.266825
cg03802461	-0.00329403	0.00415742	0.430377	0.002866	0.00233879	0.223802	0.00482346	0.00335279	0.153924
cg03802465	-0.00899928	0.00774428	0.248466	0.00298619	0.0043566	0.494931	0.00662644	0.00624543	0.291692
cg03802486	0.0129545	0.00682181	0.0609591	-0.00501042	0.00383766	0.195214	-0.0107924	0.0055015	0.0530683
cg03802696	-0.00779925	0.014776	0.59899	0.00751881	0.00831233	0.368267	0.00618084	0.0119162	0.605323
cg03802698	0.00334952	0.0078099	0.669095	-0.00195413	0.00439352	0.657613	-0.00839372	0.00629836	0.186197
cg03802731	0.0129347	0.00806154	0.112315	0.00381394	0.00453508	0.402715	-0.0126177	0.00650129	0.0555977
cg03802803	0.0090965	0.0175439	0.605458	0.0151691	0.00986949	0.128014	-0.0321362	0.0141484	0.025652
cg03802817	-0.00439971	0.00884965	0.620358	-0.000751247	0.00497844	0.880412	-0.00289731	0.00713687	0.68579
cg03802845	-0.00371972	0.011627	0.749814	-0.0126404	0.00654088	0.056625	0.0074968	0.00937671	0.426222
cg03802852	0.0162429	0.022898	0.480042	-0.0205661	0.0128814	0.114073	0.00246412	0.0184663	0.894161
cg03802893	-0.00909218	0.00716518	0.207926	-0.005037	0.00403083	0.214868	0.00951668	0.00577841	0.103264
cg03802907	-0.000203403	0.00217846	0.925829	-2.65771e-05	0.00122551	0.982749	0.000295421	0.00175684	0.866861
cg03802931	-0.00289591	0.0169215	0.864522	0.00176977	0.00951933	0.852955	0.000271765	0.0136465	0.984158
cg03802952	-0.010877	0.00818033	0.18719	0.0068328	0.00460191	0.141303	0.010311	0.00659709	0.121776
cg03802982	-0.0204088	0.0157053	0.19729	0.00584307	0.00883512	0.51018	0.0128027	0.0126656	0.314969
cg03802998	0.0022127	0.00620977	0.722479	-0.00455544	0.00349335	0.195743	-0.00206672	0.00500791	0.680873
cg03803008	0.00823266	0.0104753	0.434106	-0.00453289	0.00589298	0.443906	-0.00722929	0.00844791	0.394543
cg03803009	-0.0116514	0.0144949	0.42374	0.00974857	0.00815425	0.235208	0.000277947	0.0116896	0.981086
cg03803020	0.00367246	0.00744196	0.622946	0.00154248	0.00418653	0.713462	0.00211792	0.00600162	0.725043
cg03803071	0.00127432	0.00473403	0.788441	-0.00462352	0.00266316	0.0861697	0.000927951	0.00381779	0.808545
cg03803086	0.00681893	0.0198552	0.732121	-0.00974962	0.0111697	0.385197	-0.00383414	0.0160124	0.811334
cg03803102	-0.00366268	0.0197005	0.852951	0.0114612	0.0110826	0.303994	-0.00513615	0.0158876	0.747277
cg03803150	0.00785168	0.0122464	0.523157	0.00073026	0.00688933	0.915833	-0.0086001	0.00987623	0.386323
cg03803177	0.0105036	0.0114623	0.362072	-0.00402255	0.00644821	0.534413	-0.00493045	0.00924386	0.595165
cg03803191	0.00529922	0.00519909	0.310973	0.000537027	0.00292479	0.854755	-0.00424542	0.00419285	0.314154
cg03803210	0.000149896	0.00971314	0.987723	-9.10355e-05	0.0054642	0.986747	0.00166229	0.00783323	0.832452
cg03803211	-0.000405201	0.00248509	0.870864	-0.00122904	0.00139801	0.381805	0.000503843	0.00200412	0.802109
cg03803216	-0.016462	0.0281851	0.560722	0.0238586	0.0158558	0.136101	0.0326681	0.0227301	0.154327
cg03803284	0.0328174	0.0130469	0.0137732	-0.0169471	0.00733961	0.0233705	-0.0173092	0.0105217	0.103644
cg03803325	-0.00316708	0.00290354	0.278459	-0.000358698	0.00163341	0.826709	0.00347918	0.00234159	0.141026
cg03803336	-0.000984119	0.00315863	0.756134	0.000711539	0.00177691	0.68984	0.000717359	0.0025473	0.778923
cg03803381	-0.0111124	0.0148101	0.45513	0.00770408	0.00833155	0.357746	0.0155188	0.0119437	0.197345
cg03803395	0.0205791	0.0217511	0.34677	-0.00610194	0.0122362	0.619294	-0.00428677	0.0175413	0.807525
cg03803403	0.00419622	0.00956565	0.66201	0.00986681	0.00538123	0.0702196	-0.00417869	0.00771429	0.589455
cg03803541	-0.0196188	0.00749662	0.0104976	0.00578047	0.00421728	0.174089	0.014843	0.0060457	0.0161217
cg03803585	0.103735	0.134806	0.443719	0.0889676	0.0758361	0.24401	-0.137453	0.108715	0.209564
cg03803589	0.00178937	0.00288956	0.537405	0.000557132	0.00162554	0.732643	0.0002804	0.00233031	0.904508
cg03803610	0.0098736	0.027282	0.718318	0.01666	0.0153477	0.280768	-0.0145583	0.0220018	0.509963
cg03803614	0.0161603	0.028537	0.572687	-0.0203426	0.0160537	0.20856	-0.00641809	0.0230139	0.781015
cg03803619	-0.00180378	0.00354741	0.612436	0.00262179	0.00199563	0.192459	4.23251e-05	0.00286084	0.988231
cg03803658	0.0401681	0.0590889	0.498484	0.00291629	0.0332409	0.930296	-0.0685185	0.0476527	0.154142
cg03803677	-0.0165674	0.0194531	0.396796	0.00927454	0.0109435	0.399099	0.0153411	0.0156881	0.330908
cg03803701	0.00167085	0.00922552	0.856711	0.000834648	0.00518989	0.872615	0.00277272	0.00743999	0.710316
cg03803784	-0.00268995	0.00683032	0.694697	-0.00128231	0.00384245	0.73941	0.00165859	0.00550836	0.764071
cg03803789	0.00492148	0.0065732	0.456094	0.00410181	0.00369781	0.270449	-0.00742403	0.00530101	0.165005
cg03803796	0.0122862	0.00951668	0.200199	-0.00357019	0.00535368	0.506664	-0.0154407	0.0076748	0.0474007
cg03803806	-0.0117624	0.0156703	0.454955	0.00934133	0.00881546	0.292305	0.0105493	0.0126375	0.406189
cg03803818	0.0117336	0.0293542	0.690361	-0.0162239	0.0165134	0.328657	-0.0229002	0.0236729	0.33611
cg03803858	-0.00105163	0.00342232	0.759378	-0.000371249	0.00192525	0.847551	0.000809594	0.00275996	0.769981
cg03803861	-0.0023792	0.0111848	0.832057	-0.000449392	0.00629211	0.94323	0.000380677	0.00902008	0.966436
cg03803865	-0.026011	0.015446	0.0958505	0.00350391	0.00868925	0.68778	0.0255267	0.0124565	0.0435197
cg03803873	0.00115862	0.00212469	0.586968	-7.13738e-05	0.00119526	0.952524	-0.000487927	0.00171347	0.776521
cg03803935	0.00209855	0.00264866	0.430387	-0.000624171	0.00149002	0.676345	-0.00102892	0.00213603	0.631257
cg03803940	-0.00491584	0.0188363	0.794741	0.00612082	0.0105965	0.565042	0.0108468	0.0151906	0.477157
cg03804070	-0.000697245	0.00350202	0.842662	-0.00119322	0.00197009	0.54635	0.00335598	0.00282423	0.238031
cg03804083	-0.00561752	0.0116575	0.631129	0.00445119	0.006558	0.499145	0.00890007	0.00940126	0.346481
cg03804126	-0.00782559	0.0109503	0.476786	0.0104905	0.00616018	0.0922325	0.00640515	0.00883096	0.470256
cg03804128	-0.00557559	0.0105669	0.599118	0.00384584	0.00594447	0.5194	0.0104171	0.00852172	0.224931
cg03804136	0.00447799	0.00430785	0.301523	-0.00177178	0.00242342	0.466725	-0.00373603	0.0034741	0.285241
cg03804148	0.000381983	0.0061893	0.950933	-0.00180561	0.00348184	0.605401	-0.00287411	0.00499141	0.566263
cg03804213	0.00506606	0.00298513	0.0933367	-0.00188475	0.00167931	0.26488	-0.00255864	0.00240738	0.290869
cg03804243	0.00144476	0.00861516	0.867218	0.00181426	0.00484652	0.709082	0.000821876	0.00694776	0.906114
cg03804248	0.0241457	0.0185502	0.196555	-0.0213169	0.0104355	0.0441786	-0.0305728	0.0149599	0.0440848
cg03804253	-0.00311105	0.0084461	0.713534	0.00157466	0.00475142	0.741152	0.000282548	0.00681142	0.967009
cg03804255	0.0072935	0.0134205	0.588235	0.0125278	0.0075498	0.10073	-0.00730105	0.0108231	0.501771
cg03804272	9.90159e-05	0.00308897	0.974504	-0.00328766	0.00173773	0.0619051	-0.000889944	0.00249113	0.721793
cg03804282	0.0105438	0.013678	0.442928	-0.00644862	0.00769468	0.404346	-0.0144336	0.0110307	0.194235
cg03804397	-0.00928962	0.0113786	0.416549	0.00290204	0.00640114	0.651443	0.00674284	0.00917639	0.464482
cg03804400	-0.00447474	0.0216842	0.837004	-0.00150103	0.0121986	0.902359	-0.012812	0.0174874	0.465792
cg03804409	0.00250497	0.00494031	0.613435	0.00238553	0.00277921	0.393115	-0.00368225	0.00398415	0.357986
cg03804474	0.00670697	0.00835053	0.424111	-0.00887018	0.00469766	0.0624086	-0.00303151	0.00673435	0.653744
cg03804475	-0.0105918	0.0109705	0.337042	-0.00328647	0.00617155	0.595756	0.00459585	0.00884725	0.604785
cg03804500	0.0054852	0.0125568	0.663341	-0.00309005	0.00706392	0.6629	-0.00802633	0.0101265	0.430214
cg03804568	0.00108302	0.00390879	0.782397	0.00150338	0.00219892	0.49603	-0.0015034	0.00315227	0.634638
cg03804609	0.00430667	0.00367643	0.244701	0.000752879	0.0020682	0.716743	-0.000446765	0.00296488	0.880581
cg03804621	0.00755001	0.02916	0.796326	-0.00748979	0.0164042	0.649139	0.00860317	0.0235163	0.715395
cg03804664	-0.0120572	0.0167325	0.473143	0.00350329	0.00941302	0.710689	0.00582291	0.0134941	0.667186
cg03804706	-0.0318181	0.0227214	0.165046	0.0216098	0.0127821	0.0945719	0.0177155	0.0183239	0.336387
cg03804732	0.00250348	0.00602294	0.678708	-0.000588793	0.00338826	0.862456	-0.00122528	0.00485725	0.801451
cg03804743	-0.00209528	0.012624	0.868571	-0.00481042	0.00710175	0.500019	0.00118265	0.0101807	0.907795
cg03804751	-0.00434138	0.00503132	0.390637	-0.0019343	0.00283041	0.496213	0.0027058	0.00405755	0.506671
cg03804755	-0.069847	0.0488414	0.156361	0.0377514	0.0274761	0.173063	0.0511385	0.0393885	0.197692
cg03804847	0.00186364	0.00281086	0.509117	-0.00254265	0.00158127	0.111549	-0.0013912	0.00226684	0.541041
cg03804903	0.0173708	0.00945693	0.0697291	-0.0155168	0.00532007	0.00452431	-0.00843503	0.00762661	0.271847
cg03804947	-0.00285633	0.0198953	0.886181	0.0215453	0.0111922	0.0575718	0.00379403	0.0160447	0.81364
cg03804958	0.00643635	0.00885618	0.469367	-0.00242271	0.00498211	0.628019	-0.000335562	0.00714213	0.962637
cg03804985	0.00448151	0.00546013	0.414073	6.15013e-05	0.00307164	0.984072	-0.00292969	0.00440336	0.50764
cg03805019	-0.00379316	0.0274263	0.890327	0.0178128	0.0154289	0.251527	0.01906	0.0221181	0.391257
cg03805029	0.00156505	0.010534	0.882243	-0.00226188	0.00592596	0.703644	-0.00282115	0.00849519	0.74064
cg03805048	0.000355338	0.00893522	0.968371	0.0020517	0.00502658	0.684176	0.00130532	0.00720588	0.856684
cg03805122	0.00534202	0.0116649	0.648151	-0.00861157	0.00656216	0.192949	-0.00723614	0.00940722	0.4439
cg03805126	0.00173859	0.0164684	0.916172	-0.00797973	0.00926445	0.39148	-0.00274321	0.0132811	0.836855
cg03805182	0.0575909	0.0399594	0.153192	-0.0360665	0.0224795	0.112332	-0.0459564	0.0322256	0.157506
cg03805253	-0.00958474	0.0112911	0.398334	-0.0128131	0.00635189	0.0468284	0.0100505	0.00910577	0.272816
cg03805279	-0.0338092	0.0195839	0.0879125	0.0385698	0.0110171	0.000741175	0.012801	0.0157936	0.419904
cg03805357	-0.00871335	0.0139492	0.533876	0.00976238	0.00784725	0.216901	0.00310379	0.0112495	0.78329
cg03805364	0.000636913	0.00244375	0.795009	-0.00118761	0.00137475	0.390089	0.000256547	0.00197078	0.896735
cg03805396	0.00852757	0.00635151	0.182975	-0.00104724	0.00357309	0.770167	-0.00404596	0.00512222	0.431794
cg03805406	0.00232993	0.00504604	0.645451	-0.00136687	0.00283869	0.631389	-0.0024276	0.00406942	0.552395
cg03805410	-0.00133309	0.00288468	0.645171	0.00119748	0.0016228	0.462602	0.000945415	0.00232637	0.685477
cg03805437	-0.00669769	0.0141483	0.637147	0.0125526	0.00795925	0.118484	0.00277763	0.01141	0.808253
cg03805456	0.0135879	0.0138019	0.327665	-0.00220533	0.00776434	0.777076	-0.0177132	0.0111306	0.115234
cg03805475	0.00360515	0.00769569	0.640652	-0.00370636	0.00432927	0.39434	-0.000837442	0.00620624	0.892982
cg03805492	-0.00758415	0.011109	0.49665	0.00029972	0.00624945	0.961861	0.0109622	0.00895893	0.224483
cg03805527	-0.0575712	0.0288255	0.0489992	0.0241813	0.016216	0.139611	0.0167576	0.0232466	0.472971
cg03805551	-0.0114695	0.0113291	0.314224	0.0119342	0.00637326	0.0645691	0.0173076	0.00913642	0.0615785
cg03805566	-0.00363175	0.00779382	0.642423	0.00645616	0.00438448	0.144578	0.00520674	0.00628539	0.409771
cg03805618	-0.0133176	0.00942723	0.161404	0.0147673	0.00530336	0.00660702	0.00855178	0.00760266	0.263823
cg03805624	-0.0154198	0.0251134	0.540851	0.00404682	0.0141277	0.775234	0.0266763	0.0202529	0.191324
cg03805684	-0.000876738	0.012713	0.945181	-0.00385703	0.00715182	0.591085	-0.000341288	0.0102525	0.973523
cg03805688	-0.0250715	0.0224094	0.26638	0.024862	0.0126066	0.051844	0.0200045	0.0180722	0.27145
cg03805694	0.00864764	0.0118332	0.466915	0.00403826	0.00665688	0.545713	-0.0037243	0.00954299	0.697317
cg03805732	0.0221853	0.0276366	0.424358	-0.00670605	0.0155472	0.667317	-0.0338679	0.0222878	0.132329
cg03805757	0.000231826	0.0214463	0.991401	-0.00485135	0.0120648	0.688613	0.00676792	0.0172955	0.696547
cg03805769	-0.00120465	0.00812556	0.882493	-0.00524339	0.0045711	0.254569	-0.00326159	0.00655292	0.619958
cg03805782	0.0192057	0.0104818	0.0704106	-0.00118012	0.00589664	0.841854	-0.0117634	0.00845315	0.167674
cg03805787	0.0548289	0.0262029	0.0393782	-0.0192052	0.0147406	0.196137	-0.0280114	0.0211315	0.188532
cg03805820	-0.00123634	0.00296949	0.678205	0.000964411	0.00167051	0.565253	0.000692335	0.00239477	0.773206
cg03805839	0.00630711	0.00622417	0.313781	-0.00553562	0.00350146	0.117605	-0.00344112	0.00501953	0.494865
cg03805896	0.0310776	0.0220312	0.162006	-0.0137365	0.0123938	0.270842	-0.0068012	0.0177672	0.702827
cg03805929	0.0070549	0.0163565	0.667326	-0.00645189	0.00920146	0.485105	-0.00999056	0.0131908	0.450911
cg03805951	-0.014223	0.0078464	0.0734129	0.00589638	0.00441406	0.185174	0.0127696	0.00632779	0.0467436
cg03806038	0.00675265	0.0112762	0.550871	-0.00336815	0.0063435	0.596831	0.0034507	0.00909376	0.705294
cg03806069	-0.000673488	0.00719432	0.925636	0.00116139	0.00404722	0.774842	-0.00183265	0.00580192	0.752875
cg03806117	0.00110055	0.00417877	0.792904	0.00317923	0.0023508	0.179833	2.39235e-05	0.00337	0.994353
cg03806175	0.00331715	0.0156579	0.832729	0.00899557	0.00880845	0.310037	-0.0155962	0.0126274	0.220194
cg03806211	0.0379085	0.0160843	0.0207284	-0.0152699	0.00904833	0.0951563	-0.0300264	0.0129713	0.0230328
cg03806228	0.00567193	0.00817228	0.489546	-0.00221293	0.00459738	0.631507	-0.00534081	0.00659059	0.419991
cg03806238	0.00159444	0.00275231	0.563914	-6.45641e-05	0.00154834	0.966836	0.00165427	0.00221962	0.45815
cg03806261	0.00365595	0.0100008	0.715598	-0.000754806	0.00562603	0.893591	-0.00550464	0.00806523	0.496769
cg03806284	-0.00396379	0.0147551	0.788858	-0.00395775	0.00830057	0.634725	0.00911223	0.0118993	0.44593
cg03806328	-0.0201843	0.0132143	0.13036	0.0123931	0.00743383	0.0991696	0.00746151	0.0106568	0.485737
cg03806334	-0.00911716	0.0115298	0.431291	-9.49029e-05	0.00648616	0.98836	0.00759007	0.00929827	0.416617
cg03806483	-0.00209166	0.0100666	0.835896	-0.000405124	0.00566304	0.943137	0.00192434	0.00811828	0.813198
cg03806501	-0.0245004	0.0203416	0.23176	0.00939541	0.0114433	0.413922	0.0173459	0.0164046	0.293336
cg03806646	0.0274136	0.0176687	0.12449	-0.00616646	0.00993968	0.536662	-0.0238203	0.0142491	0.09826
cg03806652	0.00213374	0.00723007	0.768622	-0.0027585	0.00406733	0.499482	-0.00404466	0.00583074	0.489776
cg03806695	-0.00262575	0.0105363	0.8038	0.000424322	0.00592729	0.943098	0.000500587	0.0084971	0.95316
cg03806752	0.00331403	0.0265292	0.900882	0.0129264	0.0149242	0.388856	0.0136891	0.0213947	0.523999
cg03806828	-0.00465996	0.00537593	0.388482	0.00195617	0.00302427	0.519489	0.00411567	0.00433546	0.345158
cg03806868	-0.0440521	0.0217855	0.0463121	0.00636358	0.0122556	0.604944	0.019773	0.0175691	0.263569
cg03807032	0.0206457	0.0167731	0.221765	-0.0217133	0.00943587	0.0238308	-0.0196483	0.0135268	0.150031
cg03807034	-0.0290062	0.00964718	0.0034721	0.00878923	0.0054271	0.109043	0.0285033	0.00778004	0.000431603
cg03807101	0.00144525	0.0158582	0.927599	0.00365537	0.00892113	0.683025	-0.00408972	0.0127889	0.749915
cg03807235	-0.00993206	0.00619976	0.112864	0.00304253	0.00348773	0.385474	0.0122929	0.00499985	0.0159748
cg03807243	-0.0123145	0.00735545	0.097766	0.00292224	0.00413787	0.481983	0.00884522	0.00593186	0.139627
cg03807298	-0.0136043	0.00608143	0.0279022	0.00701649	0.00342116	0.0433554	0.0119386	0.00490441	0.0170152
cg03807316	-0.00991465	0.0226879	0.663218	0.0105269	0.0127632	0.411805	-0.00616583	0.0182968	0.736956
cg03807330	-0.000649031	0.015504	0.966707	-0.00486842	0.0087219	0.578186	0.00766466	0.0125033	0.541507
cg03807391	-0.00816671	0.0149713	0.586844	0.00524494	0.00842222	0.535116	-0.00397129	0.0120737	0.743025
cg03807411	0.00779715	0.0106927	0.467882	-0.00404331	0.00601525	0.503294	-0.00165205	0.0086232	0.848527
cg03807469	0.000559405	0.00366452	0.879033	0.000228043	0.00206151	0.912179	0.00285114	0.00295528	0.337401
cg03807510	0.000550174	0.0203507	0.978495	-0.0039925	0.0114484	0.728149	0.00956807	0.016412	0.561441
cg03807565	-0.00141079	0.00887848	0.874125	0.001516	0.00499466	0.762233	0.002776	0.00716012	0.699205
cg03807590	-0.0238063	0.00953481	0.0144623	0.0038802	0.00536388	0.471424	0.0127225	0.00768942	0.101704
cg03807602	0.00194337	0.0107361	0.856789	-0.00321741	0.00603969	0.595623	-0.00317796	0.00865823	0.714498
cg03807636	0.00183744	0.0101133	0.856263	0.000366199	0.00568933	0.94883	-0.00704089	0.00815596	0.390412
cg03807665	0.0122192	0.0367313	0.740207	-0.0118474	0.0206635	0.567922	-0.0370597	0.0296222	0.214339
cg03807711	0.00319371	0.00409625	0.437753	-0.00176131	0.00230438	0.446785	0.000216829	0.00330345	0.947821
cg03807737	0.0157418	0.0100602	0.121353	-0.00361283	0.00565942	0.524946	-0.00755979	0.00811308	0.354078
cg03807741	0.00571231	0.00277509	0.0426122	-0.00143212	0.00156115	0.361557	-0.00368063	0.00223799	0.103744
cg03807823	0.0210053	0.0130561	0.111358	-0.00378357	0.00734481	0.607796	-0.00928027	0.0105292	0.380595
cg03807842	-0.0189169	0.0208575	0.366993	0.0161933	0.0117336	0.171181	0.0200637	0.0168207	0.236267
cg03807852	-0.00236855	0.00237455	0.321366	-0.00196147	0.00133582	0.145698	0.0025128	0.00191498	0.19299
cg03807878	0.000247939	0.00773262	0.974496	-0.00728607	0.00435004	0.0976214	0.000787498	0.00623603	0.899807
cg03807883	0.00771008	0.00735749	0.297645	0.000146946	0.00413901	0.971762	-0.00600006	0.0059335	0.314783
cg03807888	0.00368106	0.0128647	0.77547	-0.00534071	0.00723716	0.462573	-0.00263981	0.0103749	0.799768
cg03807914	-0.00304818	0.0076586	0.691622	0.000110358	0.0043084	0.979625	0.00278472	0.00617633	0.653232
cg03807917	0.00900514	0.0110685	0.418156	0.00404637	0.00622665	0.517544	-0.00459071	0.00892625	0.608382
cg03807919	-0.00255406	0.00682025	0.708978	-7.88965e-05	0.00383678	0.983642	0.00424457	0.00550024	0.442428
cg03807983	0.00592348	0.00772731	0.445464	-0.00979858	0.00434706	0.0267639	-0.00609587	0.00623175	0.330753
cg03808001	-0.00730573	0.0112691	0.518541	0.00438926	0.00633953	0.490596	0.0115846	0.00908806	0.205886
cg03808007	-0.00947021	0.0183849	0.607814	-0.00587406	0.0103426	0.571566	-0.00403299	0.0148266	0.786274
cg03808017	0.00219253	0.0220827	0.921144	0.0136382	0.0124228	0.275378	0.00976663	0.0178088	0.584844
cg03808027	0.0214141	0.0240098	0.37497	-0.0161581	0.0135069	0.234912	-0.00691572	0.0193629	0.721855
cg03808043	-0.0372226	0.011091	0.00118353	0.0136716	0.00623931	0.031173	0.0241229	0.00894439	0.00843579
cg03808158	0.0045903	0.00417128	0.274241	0.00130057	0.00234659	0.580871	-0.00122779	0.00336396	0.716031
cg03808172	0.0164598	0.0109993	0.138243	-0.00852171	0.00618776	0.17207	-0.0197409	0.00887049	0.0286979
cg03808214	-0.0038453	0.013986	0.78403	0.00751539	0.00786793	0.342189	0.0043108	0.0112791	0.703271
cg03808233	-0.0120274	0.0129741	0.356538	0.0020523	0.0072987	0.779251	0.0132044	0.0104631	0.210402
cg03808263	0.0152656	0.0132327	0.251889	-0.00374091	0.00744418	0.616596	-0.00666652	0.0106716	0.533845
cg03808321	0.0238159	0.012523	0.0605881	-0.00613567	0.00704492	0.386242	-0.0145113	0.0100993	0.154427
cg03808324	-0.00301747	0.0100754	0.765297	0.00587418	0.00566797	0.302964	0.00488919	0.00812535	0.548962
cg03808351	-0.0374193	0.0288337	0.19788	0.026007	0.0162206	0.112572	0.0156997	0.0232532	0.501404
cg03808418	0.00557026	0.0129093	0.667202	0.00332079	0.00726221	0.648644	-0.00425087	0.0104108	0.68407
cg03808421	0.00368791	0.0106284	0.72946	-0.00367272	0.00597911	0.540685	0.00414842	0.00857138	0.629642
cg03808459	0.00154351	0.00418274	0.713031	-0.00352999	0.00235303	0.137272	0.00196108	0.0033732	0.562529
cg03808462	-0.00807567	0.00829078	0.332793	-0.00159601	0.00466404	0.733049	0.0150647	0.00668616	0.0268269
cg03808528	0.0112791	0.0101634	0.270222	-0.000929654	0.00571748	0.87122	-0.00727355	0.00819631	0.377359
cg03808577	-0.0054229	0.00801489	0.500495	-0.00479398	0.00450884	0.290684	0.00202931	0.00646367	0.754324
cg03808642	0.0116146	0.0159285	0.467902	-0.0114838	0.00896069	0.203475	-0.00761952	0.0128456	0.554649
cg03808674	-0.00645666	0.00936648	0.492489	0.00164998	0.00526919	0.754943	0.00829359	0.00755367	0.275325
cg03808708	-0.000979078	0.00874075	0.911077	-0.00801188	0.00491718	0.106937	0.00355651	0.00704905	0.615189
cg03808711	-0.00440377	0.00575871	0.446559	-0.000456582	0.00323961	0.888253	0.00502884	0.00464416	0.281946
cg03808714	-0.00289975	0.0129202	0.822957	0.00545631	0.00726834	0.454909	0.00820147	0.0104196	0.4334
cg03808734	-0.00399737	0.00483819	0.410997	0.00397986	0.00272176	0.147363	-0.00192786	0.00390179	0.622513
cg03808748	0.00700025	0.00947769	0.462183	-0.000853144	0.00533175	0.873251	-0.00592968	0.00764336	0.440023
cg03808749	0.0496913	0.0401937	0.219755	-0.03187	0.0226113	0.162343	-0.0532601	0.0324145	0.104058
cg03808766	0.0107743	0.00760763	0.160357	0.00125903	0.00427973	0.769334	-0.0056342	0.00613523	0.361042
cg03808806	0.0089277	0.0285281	0.755089	0.0183266	0.0160487	0.256686	0.00321711	0.0230067	0.889122
cg03808821	0.00622668	0.00638161	0.331971	-0.00173593	0.00359002	0.629953	-0.00324669	0.0051465	0.529829
cg03808835	-0.00144484	0.00268206	0.591498	0.000222555	0.00150882	0.883084	0.00163309	0.00216297	0.452322
cg03808840	0.0117556	0.0192164	0.542336	-0.00246948	0.0108103	0.819855	-0.00613584	0.0154972	0.693147
cg03808843	-0.0101587	0.00779586	0.196064	0.00052017	0.00438562	0.905866	0.00732297	0.00628703	0.247369
cg03808896	-0.0059714	0.00796484	0.455493	-0.002661	0.00448068	0.554168	0.00945292	0.0064233	0.144805
cg03808925	-0.0140491	0.00811972	0.0872147	-0.00051779	0.00456781	0.910015	0.0162678	0.00654821	0.0149418
cg03808981	0.0281247	0.0764408	0.713841	-0.0106313	0.0430024	0.805329	-0.111829	0.0616463	0.0731997
cg03808984	0.009664	0.0134364	0.473966	-0.00902876	0.00755876	0.235615	0.00249476	0.0108359	0.818466
cg03808992	-0.0871511	0.120529	0.471619	0.0511443	0.0678043	0.452758	0.0162284	0.0972011	0.8678
cg03809021	-0.00102558	0.00927574	0.912221	-0.0107678	0.00521814	0.042113	0.00615125	0.00748049	0.413204
cg03809032	-0.00204921	0.003526	0.562663	0.000908548	0.00198358	0.648096	0.000421245	0.00284357	0.882583
cg03809033	0.00959996	0.00829309	0.250275	0.000816659	0.00466534	0.861458	-0.00562638	0.00668802	0.402562
cg03809043	-0.00956446	0.0071366	0.183752	0.00102334	0.00401475	0.79942	0.00674214	0.00575536	0.24469
cg03809346	-0.00774987	0.013808	0.576097	0.0242221	0.0077678	0.00248307	0.00232617	0.0111356	0.83503
cg03809403	0.000541399	0.00716076	0.93991	0.000460051	0.00402834	0.909346	0.00612509	0.00577485	0.291853
cg03809456	-0.00664808	0.00744334	0.374294	-0.00125331	0.00418731	0.765432	0.00516684	0.00600274	0.391799
cg03809526	-0.00675547	0.0179818	0.708088	0.0174373	0.0101158	0.0883857	0.000107901	0.0145015	0.994081
cg03809530	0.00376533	0.0104024	0.718275	-0.00188814	0.00585196	0.747752	0.0115983	0.0083891	0.170427
cg03809548	-0.0104931	0.0193187	0.588444	0.00366286	0.0108679	0.736921	-0.00415297	0.0155797	0.790452
cg03809583	-0.00646788	0.0186795	0.730006	0.00106189	0.0105083	0.919747	-0.00137313	0.0150642	0.927587
cg03809622	0.00123464	0.0163885	0.940125	0.00881583	0.00921946	0.341673	-0.00623136	0.0132166	0.638506
cg03809624	-0.000656368	0.00305664	0.830488	-0.000708321	0.00171954	0.681431	-0.000296773	0.00246505	0.904457
cg03809634	-0.0166653	0.01123	0.141507	0.00325105	0.00631751	0.608162	0.0112785	0.0090565	0.216428
cg03809660	0.0112569	0.0090302	0.215975	-0.00725582	0.00508001	0.156868	-0.0054155	0.00728248	0.459149
cg03809859	0.00392694	0.00899291	0.663457	-0.000754961	0.00505903	0.881725	0.00117111	0.0072524	0.872099
cg03809883	0.00141672	0.0130211	0.913616	0.00685059	0.00732512	0.352325	0.00337389	0.010501	0.748777
cg03809891	0.00107207	0.00352693	0.761895	-0.000924543	0.0019841	0.642424	0.000330429	0.00284432	0.907791
cg03809898	-0.0226276	0.0347849	0.517123	0.0137294	0.0195685	0.484841	0.0228521	0.0280526	0.417567
cg03809993	0.000271915	0.00896422	0.975872	-0.0125602	0.00504289	0.0146957	0.00788575	0.00722926	0.278439
cg03809995	-0.00699076	0.0124145	0.574841	0.00618009	0.00698387	0.378702	-0.00356059	0.0100118	0.722991
cg03810086	0.00264201	0.0152085	0.862499	0.00219853	0.00855566	0.797825	-0.0140834	0.012265	0.254084
cg03810139	0.00588312	0.0199624	0.768934	-0.0105724	0.01123	0.349144	0.00273535	0.0160988	0.865485
cg03810165	0.0307844	0.015063	0.0440786	-0.00249344	0.00847382	0.769283	-0.0262653	0.0121477	0.0334158
cg03810168	0.00323241	0.00574392	0.575084	0.00242083	0.00323129	0.455815	-0.00508242	0.00463223	0.275658
cg03810172	-0.0081248	0.011123	0.467124	-0.00178864	0.00625734	0.775692	0.00557763	0.00897024	0.535743
cg03810199	0.0121693	0.0101574	0.234215	-0.00748605	0.0057141	0.193691	-0.00440192	0.00819147	0.59241
cg03810219	0.00196074	0.0154894	0.899567	0.0239459	0.00871366	0.00731885	-0.00649041	0.0124915	0.604703
cg03810224	-0.00394585	0.0100273	0.694929	-0.0122031	0.00564096	0.033326	0.00582347	0.00808663	0.473417
cg03810232	-0.00386172	0.00280838	0.172723	0.0010961	0.00157988	0.489704	0.00361258	0.00226484	0.114407
cg03810296	0.0267592	0.00765599	0.000755158	-0.00902972	0.00430694	0.0390058	-0.0197944	0.00617423	0.00189725
cg03810300	-0.00484356	0.00921218	0.600412	0.0017633	0.00518239	0.734509	0.00635539	0.00742924	0.394703
cg03810301	0.00320578	0.0295874	0.913974	-0.0108639	0.0166446	0.515712	-0.00471139	0.023861	0.843946
cg03810312	0.00359579	0.0121834	0.768608	-0.0036063	0.00685387	0.600141	-0.00189704	0.0098254	0.847361
cg03810326	-0.00576052	0.00380949	0.134204	0.00211916	0.00214306	0.325544	0.00358949	0.00307219	0.245919
cg03810365	0.00298457	0.00247755	0.231684	-0.00234937	0.00139377	0.0955361	-0.00184709	0.00199804	0.357868
cg03810376	0.00230256	0.00725588	0.751766	-0.00950305	0.00408185	0.0222812	0.00161471	0.00585156	0.78326
cg03810428	-0.00711784	0.00764843	0.354682	0.00188921	0.00430269	0.66172	0.00478833	0.00616814	0.439726
cg03810451	0.00123826	0.00921396	0.893412	0.00150048	0.00518338	0.77292	-0.00393437	0.00743066	0.597855
cg03810476	-0.00500317	0.010812	0.64473	0.00248059	0.00608235	0.684421	0.00330534	0.00871938	0.705574
cg03810479	-0.00502067	0.0188326	0.790427	0.00276397	0.0105944	0.79481	0.0199388	0.0151877	0.192776
cg03810516	-0.0126913	0.0106485	0.236642	0.00238648	0.0059904	0.691345	0.0137135	0.00858756	0.113999
cg03810545	0.0111009	0.0121921	0.365136	-0.00175421	0.00685876	0.798753	-0.00116421	0.0098324	0.906026
cg03810562	0.0004628	0.017696	0.979197	0.00743105	0.00995503	0.457448	-0.012047	0.0142711	0.400952
cg03810608	-0.0106072	0.00789556	0.182707	-0.00204752	0.00444171	0.645993	0.0151561	0.00636743	0.0195369
cg03810616	-0.0275868	0.0936673	0.769079	-0.0154791	0.0526933	0.769659	-0.0388186	0.0755387	0.608663
cg03810621	0.00292188	0.00449688	0.517602	-0.000681348	0.00252976	0.788326	-0.00311667	0.00362654	0.392534
cg03810717	-0.0476142	0.0369049	0.200485	0.0335704	0.0207612	0.109588	0.00566924	0.0297622	0.849384
cg03810732	0.00859943	0.00676461	0.207112	-0.00972598	0.00380549	0.0123739	-0.00216631	0.00545537	0.692292
cg03810768	-0.00712568	0.0145574	0.625757	0.0034887	0.00818939	0.671183	0.00597883	0.0117399	0.61188
cg03810769	-0.021767	0.0216085	0.316633	0.0265156	0.012156	0.0319253	0.0115158	0.0174264	0.510511
cg03810913	0.0010368	0.0035709	0.772257	-0.00159862	0.00200884	0.428369	-0.00197886	0.00287978	0.493854
cg03811073	0.00190381	0.0109789	0.862744	-0.00297206	0.00617626	0.631606	-0.000546586	0.008854	0.95092
cg03811081	0.000449295	0.0115078	0.968948	-0.00938954	0.00647379	0.150629	0.0120722	0.00928054	0.196839
cg03811164	0.00449973	0.0119479	0.707401	-0.000655116	0.00672141	0.922585	-0.00421334	0.00963551	0.663023
cg03811169	-0.0033443	0.00295328	0.26065	0.000158314	0.00166139	0.924309	0.00101008	0.00238169	0.672562
cg03811226	0.0115233	0.00847556	0.177556	-0.00399689	0.00476799	0.404227	-0.00439377	0.00683518	0.522073
cg03811260	-0.00152186	0.00323596	0.639347	-0.000723532	0.00182041	0.692028	0.00336093	0.00260966	0.201283
cg03811319	0.0139259	0.00822307	0.0940192	-0.00815514	0.00462595	0.08151	-0.0102813	0.00663155	0.124771
cg03811342	-0.0264577	0.0111411	0.0198106	0.00238486	0.00626754	0.704516	0.00971707	0.00898486	0.282536
cg03811411	0.048096	0.0310083	0.124601	-0.0246177	0.017444	0.161822	-0.0350672	0.0250069	0.164466
cg03811478	-0.00745114	0.00356358	0.0395217	0.00540954	0.00200472	0.00840287	0.00578581	0.00287388	0.0472536
cg03811519	-0.000520204	0.00317989	0.870441	-0.00159213	0.00178887	0.375967	0.00279578	0.00256444	0.278703
cg03811533	0.00304012	0.00684346	0.658	0.000319829	0.00384984	0.933987	0.000331164	0.00551896	0.952293
cg03811545	-0.0191201	0.023243	0.413027	0.00580901	0.0130755	0.657979	0.0160058	0.0187445	0.395563
cg03811549	-0.0161055	0.0155376	0.302886	0.0100492	0.00874079	0.253494	0.00561008	0.0125304	0.655496
cg03811558	-0.0170579	0.0225807	0.452085	0.0115659	0.0127029	0.365138	-0.00692401	0.0182103	0.704728
cg03811583	-0.00723213	0.0081212	0.375698	0.000258326	0.00456864	0.955042	0.0079468	0.0065494	0.228352
cg03811629	-0.001372	0.0141616	0.923048	0.00522399	0.00796673	0.513772	-0.00802341	0.0114207	0.484268
cg03811759	0.00446585	0.00730631	0.542677	0.00145603	0.00411022	0.724031	-0.00172136	0.00589223	0.77089
cg03811763	0.00771759	0.00923323	0.405583	0.000586267	0.00519423	0.910401	-0.000365867	0.00744621	0.960927
cg03811828	0.0075645	0.00804931	0.349998	0.0043392	0.0045282	0.340649	-0.00736129	0.00649143	0.259982
cg03811829	-0.00693778	0.0264239	0.793527	-0.00280322	0.014865	0.850872	0.0305448	0.0213097	0.15542
cg03811864	0.00530552	0.0142031	0.709673	0.00629198	0.00799009	0.433195	-0.00197058	0.0114542	0.863815
cg03811905	-0.00996862	0.00929602	0.286597	-0.00715745	0.00522955	0.174714	0.00507956	0.00749685	0.499891
cg03811952	0.0198	0.0225514	0.382422	-0.0181118	0.0126865	0.157058	-0.00910648	0.0181867	0.617861
cg03812035	-0.00829873	0.0110399	0.454304	-5.98123e-05	0.00621056	0.992338	0.00410181	0.00890318	0.646181
cg03812057	-0.0126333	0.0169123	0.457129	0.00969731	0.00951413	0.310975	0.0055669	0.013639	0.684183
cg03812067	-0.000571553	0.00303915	0.851275	0.00140349	0.0017097	0.413999	0.000297845	0.00245094	0.903564
cg03812107	-0.00228853	0.0263435	0.930977	0.0205581	0.0148197	0.169005	0.0134471	0.0212449	0.528461
cg03812136	-0.0182935	0.0133079	0.172857	-0.0041791	0.00748645	0.57816	0.0198966	0.0107322	0.0672202
cg03812148	0.0200759	0.00709413	0.00580831	0.000235359	0.00399086	0.953111	-0.0179426	0.00572112	0.00235111
cg03812149	0.0121464	0.0178523	0.498111	-0.00305248	0.010043	0.761914	-0.00360747	0.0143971	0.802752
cg03812172	-0.0372087	0.116076	0.749335	-0.0401579	0.0652995	0.540211	0.0185963	0.0936104	0.843006
cg03812187	0.019517	0.00931572	0.0391413	-0.00820533	0.00524063	0.121131	-0.0117912	0.00751274	0.120248
cg03812240	0.0024925	0.011379	0.827141	-0.0030685	0.00640136	0.632919	-0.00644935	0.0091767	0.484103
cg03812242	0.0106811	0.00744738	0.155182	-0.00470998	0.00418958	0.264088	-0.0110228	0.006006	0.0699599
cg03812309	0.00546622	0.0109635	0.619362	-0.00534553	0.00616763	0.388543	-0.00181098	0.00884164	0.838199
cg03812320	0.000986143	0.00326725	0.763521	-0.00169901	0.00183802	0.35791	0.00085766	0.0026349	0.745602
cg03812323	-0.00779058	0.0163055	0.634028	0.0010799	0.00917281	0.90656	0.0125906	0.0131497	0.341041
cg03812384	-0.00445816	0.00293321	0.132249	0.00203346	0.0016501	0.221224	0.000977392	0.00236551	0.680512
cg03812528	0.00171199	0.00805042	0.832102	-0.00422877	0.00452883	0.353081	0.000358829	0.00649232	0.956053
cg03812546	0.000515921	0.0128921	0.968172	-0.00386662	0.00725258	0.59533	0.00668659	0.010397	0.521872
cg03812561	-0.017335	0.0127947	0.179053	0.00533471	0.00719776	0.460637	0.00180932	0.0103184	0.861222
cg03812562	-0.0017169	0.0127302	0.893035	-0.000925755	0.00716146	0.89745	-0.00467666	0.0102663	0.649887
cg03812676	-0.00240379	0.0205076	0.906967	0.00935167	0.0115367	0.419858	-0.000294219	0.0165385	0.985848
cg03812679	0.00820976	0.00640159	0.203169	-0.00364707	0.00360126	0.314068	-0.00650012	0.00516261	0.211449
cg03812681	0.00310394	0.00591799	0.601301	-0.00267109	0.00332921	0.424607	-0.0030284	0.00477261	0.527433
cg03812693	-0.0033919	0.00734737	0.645513	0.000220108	0.00413332	0.957656	0.00374048	0.00592534	0.529559
cg03812736	0.010498	0.0172978	0.545537	0.00542295	0.00973099	0.578796	-0.00562084	0.0139499	0.688011
cg03812751	-0.00201452	0.0145606	0.890288	-0.00085696	0.0081912	0.916924	0.00419212	0.0117425	0.721974
cg03812784	-0.0296596	0.0211332	0.164124	0.00989582	0.0118887	0.40753	0.00268624	0.0170431	0.875134
cg03812837	0.00610643	0.011895	0.609029	0.00169825	0.0066916	0.800272	0.000743282	0.00959277	0.938421
cg03812850	-0.00487076	0.0150532	0.747058	-0.0107903	0.00846829	0.206065	0.00382902	0.0121398	0.753222
cg03812891	0.00884343	0.0236975	0.709944	0.00115169	0.0133312	0.931359	0.0104465	0.019111	0.586071
cg03812894	-0.00988777	0.00583544	0.0938442	0.00454608	0.00328277	0.169729	0.00396313	0.00470604	0.402074
cg03812920	0.0420897	0.0215972	0.054612	-0.0202398	0.0121497	0.0994205	-0.0365919	0.0174172	0.0386115
cg03813033	0.000148058	0.00362884	0.967551	-0.00033359	0.00204143	0.870584	0.00161273	0.00292651	0.583027
cg03813036	-0.0440088	0.0239965	0.0701586	0.0304078	0.0134994	0.0268656	0.0326153	0.0193522	0.0955885
cg03813108	-0.0660659	0.0296537	0.0285273	0.0249562	0.0166819	0.138358	0.0481756	0.0239145	0.0471192
cg03813153	0.0240323	0.011564	0.0407068	-0.0118254	0.00650541	0.0726202	-0.00657491	0.00932587	0.482726
cg03813168	0.00376312	0.00350475	0.285988	-0.00163356	0.00197163	0.409689	-0.00097176	0.00282643	0.731837
cg03813170	0.0172521	0.0175387	0.328073	-9.35862e-05	0.00986652	0.992454	-0.00659568	0.0141442	0.642181
cg03813213	-0.00137187	0.00270577	0.613456	0.000312598	0.00152215	0.837778	0.00149529	0.00218209	0.495048
cg03813215	0.00441813	0.00385149	0.254549	-0.00365378	0.00216669	0.0953964	-0.00203934	0.00310606	0.513233
cg03813230	-0.00246522	0.00772506	0.750419	0.00091079	0.0043458	0.834497	0.000950897	0.00622994	0.879049
cg03813291	-0.0199612	0.0153978	0.198359	0.0139858	0.00866218	0.110107	0.0171217	0.0124177	0.17157
cg03813352	-0.00257496	0.00901113	0.775762	0.000501881	0.00506928	0.921368	0.00642001	0.00726709	0.379493
cg03813377	-0.0197508	0.0152585	0.199028	0.00459446	0.00858377	0.593875	0.0284569	0.0123053	0.0231631
cg03813437	0.00133801	0.00380452	0.725941	0.00126543	0.00214026	0.555921	-9.23307e-05	0.00306819	0.976063
cg03813443	0.00294141	0.00772801	0.704437	-0.0016511	0.00434745	0.705052	-0.00134946	0.00623231	0.829097
cg03813471	0.00736817	0.00904582	0.417612	0.00308609	0.0050888	0.545833	-0.00645224	0.00729507	0.37894
cg03813477	0.00285773	0.00984868	0.772398	-0.00226724	0.00554045	0.683411	0.00347781	0.00794254	0.662591
cg03813487	-0.000197485	0.0224409	0.992999	0.0174591	0.0126243	0.170293	-0.0134567	0.0180976	0.45919
cg03813605	0.00169077	0.0144184	0.906927	0.00890922	0.0081112	0.275138	0.00377675	0.0116278	0.746129
cg03813646	-0.00495919	0.00891174	0.579346	-0.0024082	0.00501337	0.632208	0.00710467	0.00718694	0.325688
cg03813653	-0.0194633	0.0235623	0.411097	0.0143484	0.0132551	0.2821	0.00438899	0.019002	0.817889
cg03813688	-0.00501612	0.00836598	0.550377	0.00460611	0.00470635	0.330505	0.0041932	0.00674681	0.535928
cg03813721	-0.00123918	0.0152252	0.935323	-0.00584576	0.00856506	0.496771	0.0180189	0.0122785	0.145925
cg03813730	-0.0179653	0.00895271	0.0479609	-0.00046038	0.00503642	0.927382	0.00983169	0.00721998	0.17688
cg03813758	0.0301631	0.012295	0.0161991	-0.0140964	0.00691667	0.0446559	-0.0204246	0.00991543	0.0424687
cg03813780	-0.0300313	0.0136296	0.0302726	0.0160504	0.00766746	0.0393011	0.0209487	0.0109917	0.0600482
cg03813879	0.000467121	0.00513685	0.927758	0.00146198	0.00288978	0.614227	-0.00149003	0.00414265	0.719979
cg03813885	-0.00708416	0.00578209	0.223887	0.00343661	0.00325276	0.293724	0.0077703	0.00466301	0.0993205
cg03813899	-0.0043139	0.0104109	0.67965	0.000622411	0.00585671	0.915616	0.00225084	0.00839592	0.789281
cg03813904	-0.00879345	0.0127356	0.491784	-0.00492434	0.0071645	0.493749	0.00475877	0.0102707	0.644309
cg03813905	-0.00106846	0.00446103	0.811286	-0.00248104	0.00250959	0.325652	0.0018231	0.00359763	0.613641
cg03813951	-0.00136879	0.0117647	0.907652	0.00262344	0.00661833	0.69281	0.00182035	0.00948773	0.848307
cg03813961	0.00379291	0.0356957	0.915629	-0.0254592	0.0200809	0.20832	-0.0248672	0.0287871	0.390112
cg03813964	-0.0109554	0.0253162	0.666297	-0.0109174	0.0142418	0.445461	-0.00660217	0.0204164	0.747206
cg03814022	0.000881474	0.00352055	0.802898	-0.00118099	0.00198051	0.552558	-0.000599862	0.00283918	0.833174
cg03814063	-0.00234468	0.0062432	0.708181	0.000946336	0.00351216	0.78824	0.00337788	0.00503488	0.504105
cg03814093	-0.00501158	0.006367	0.433402	0.00429822	0.0035818	0.233467	0.00767631	0.00513471	0.138622
cg03814109	0.00137048	0.0153518	0.929076	0.0225661	0.00863626	0.0106137	-0.0049566	0.0123805	0.689901
cg03814148	-0.0198624	0.017384	0.256427	0.00914751	0.00977953	0.352246	0.0131055	0.0140195	0.352537
cg03814191	0.00913307	0.00525355	0.0857515	-0.00322244	0.00295543	0.278642	-0.0078977	0.00423677	0.0657616
cg03814231	0.00520357	0.0190156	0.78502	-0.0045874	0.0106974	0.669129	-0.00208139	0.0153353	0.892359
cg03814316	-0.0111048	0.0048213	0.0237049	0.00232596	0.00271226	0.393541	0.00678554	0.00388818	0.0845687
cg03814321	-0.00430975	0.0130906	0.742796	-0.000130718	0.00736422	0.98588	0.0117263	0.010557	0.269805
cg03814383	-0.00530065	0.00706958	0.455456	0.00251484	0.00397705	0.528864	0.00605597	0.00570132	0.291151
cg03814390	0.000133292	0.00255048	0.958443	0.000976904	0.00143479	0.497806	-6.34304e-05	0.00205686	0.975471
cg03814399	0.0154467	0.0164373	0.350016	-0.00189834	0.00924691	0.837832	0.00149103	0.0132559	0.910708
cg03814442	0.0118276	0.0128418	0.359647	-0.00583598	0.00722426	0.421443	-0.0103626	0.0103564	0.31986
cg03814462	-0.00708235	0.017936	0.693929	0.0156957	0.01009	0.123527	0.00876334	0.0144646	0.54623
cg03814467	0.0604256	0.0271065	0.028439	-0.0264083	0.015249	0.0869353	-0.0436978	0.0218603	0.0488077
cg03814474	0.0121934	0.00804359	0.133252	0.00177879	0.00452499	0.695227	-0.00943336	0.00648682	0.149563
cg03814489	0.0032197	0.0168517	0.848933	0.00341473	0.00948003	0.719589	0.0044095	0.0135901	0.746385
cg03814540	0.0129245	0.0143046	0.368801	0.00462409	0.00804716	0.567063	-0.014448	0.011536	0.21385
cg03814573	-0.0179448	0.0149712	0.234008	-0.00622446	0.00842219	0.46191	0.0120007	0.0120737	0.323066
cg03814610	-0.0059012	0.00593188	0.322644	0.00117815	0.00333702	0.724923	0.00329256	0.00478381	0.493156
cg03814644	0.0203137	0.0233488	0.386744	0.0130467	0.0131351	0.323395	-0.0131944	0.0188298	0.485391
cg03814670	-0.00465111	0.00701222	0.508943	-0.00564523	0.00394478	0.156079	0.00343829	0.00565506	0.544807
cg03814686	0.00207796	0.00437762	0.636233	-0.000251464	0.00246266	0.918909	-0.00412412	0.00353036	0.245998
cg03814703	0.0130323	0.0107537	0.22891	-0.00414881	0.00604956	0.494704	-0.00566283	0.00867238	0.515536
cg03814733	0.0146101	0.0133766	0.277824	-0.00623295	0.00752509	0.409826	-0.00499014	0.0107876	0.644847
cg03814786	-0.00891169	0.0170692	0.602964	-0.00630879	0.00960241	0.512956	0.010197	0.0137656	0.46088
cg03814826	9.3018e-06	0.003051	0.997575	-0.000454094	0.00171636	0.791983	-0.000344767	0.0024605	0.888896
cg03814829	0.00401881	0.0152422	0.792677	-0.01076	0.00857462	0.212965	-0.00297699	0.0122922	0.80922
cg03814872	-0.0173899	0.0185388	0.350889	0.0186324	0.0104292	0.0775728	0.010305	0.0149508	0.492536
cg03814902	0.01609	0.00829892	0.055843	0.00571094	0.00466862	0.224612	-0.0213936	0.00669273	0.00195335
cg03814938	0.00955666	0.0272617	0.726791	0.00784736	0.0153363	0.610198	0.00376493	0.0219854	0.864437
cg03814957	0.00816959	0.0261836	0.755796	0.00432593	0.0147298	0.769714	-0.0021711	0.021116	0.91835
cg03815062	0.00316455	0.0137358	0.818344	0.000628185	0.00772716	0.935398	0.00542538	0.0110773	0.625555
cg03815093	0.022711	0.0148842	0.130761	-0.0017369	0.00837324	0.836166	-0.0021101	0.0120035	0.860877
cg03815116	0.00938547	0.00932305	0.316938	-0.00461349	0.00524475	0.381535	-0.00895068	0.00751864	0.237178
cg03815117	0.00299118	0.00898094	0.73991	-0.00455664	0.0050523	0.369661	-0.00484168	0.00724274	0.505634
cg03815147	-0.00893249	0.015631	0.569195	-0.00468396	0.00879333	0.595651	0.010256	0.0126057	0.418148
cg03815200	0.00138023	0.0188469	0.941792	-0.00954567	0.0106025	0.370492	0.00920846	0.0151993	0.546229
cg03815267	0.0208688	0.0238557	0.384151	-0.0175572	0.0134202	0.19431	-0.0253655	0.0192386	0.190888
cg03815289	-0.00514426	0.011124	0.644941	0.00891222	0.00625787	0.158061	0.00211426	0.008971	0.81425
cg03815294	-0.0262792	0.0229688	0.255782	0.00948993	0.0129213	0.4647	0.027541	0.0185233	0.14076
cg03815317	0.00674905	0.0168798	0.690285	0.00452346	0.00949586	0.635039	-0.00722093	0.0136128	0.597183
cg03815350	0.020598	0.0103564	0.049927	-0.0125917	0.00582607	0.0334867	-0.0132988	0.00835199	0.115032
cg03815351	0.00944799	0.0280717	0.737274	-0.010254	0.015792	0.517884	-0.0196778	0.0226387	0.387179
cg03815456	0.0149037	0.00963194	0.125501	-0.00417172	0.00541853	0.443494	-0.00938966	0.00776775	0.230092
cg03815480	-0.00900644	0.0121321	0.459912	0.00299475	0.006825	0.661926	0.00492005	0.00978401	0.616359
cg03815538	-0.00779395	0.0172461	0.652475	0.00321736	0.00970195	0.740993	-0.00254711	0.0139083	0.855128
cg03815549	0.0266684	0.020096	0.188045	-0.0115413	0.0113051	0.310202	-0.0153615	0.0162065	0.345887
cg03815571	-0.00649367	0.00419493	0.125343	-0.00044791	0.00235989	0.849918	0.00734567	0.00338304	0.0326935
cg03815621	-0.000545866	0.0175489	0.975258	-0.00109565	0.0098723	0.911892	-0.0050419	0.0141525	0.722532
cg03815657	-0.00147128	0.0119233	0.902085	0.00989316	0.00670754	0.143925	0.00281103	0.00961562	0.770739
cg03815683	-0.00378295	0.0109547	0.730702	0.00228408	0.00616265	0.711833	0.00529027	0.00883449	0.550885
cg03815796	-0.0076476	0.0094512	0.420678	-0.00292089	0.00531685	0.584195	0.0102363	0.00762199	0.182847
cg03815800	0.0180733	0.0299179	0.547387	-0.0224993	0.0168305	0.184849	-0.00919571	0.0241275	0.704058
cg03815879	0.0134539	0.0115855	0.248783	-0.00526995	0.00651752	0.421013	-0.00927659	0.00934323	0.323592
cg03815900	0.00605596	0.00694366	0.38558	0.000750925	0.00390621	0.848014	-0.00576461	0.00559976	0.306194
cg03815905	0.000704898	0.0111275	0.949639	-0.00204636	0.00625986	0.744546	0.00456628	0.00897386	0.612181
cg03815913	-0.0065131	0.0137054	0.635848	0.00349054	0.00771007	0.6519	0.00665067	0.0110528	0.548964
cg03815917	0.00331449	0.0144532	0.819167	-0.00950887	0.00813078	0.245475	-0.00329593	0.0116559	0.778042
cg03815928	-0.000627451	0.00742173	0.932824	0.00288161	0.00417515	0.491961	-0.000940064	0.00598531	0.875569
cg03815962	0.0214684	0.0175543	0.224721	-0.0174148	0.00987531	0.081415	-0.0175294	0.0141568	0.219039
cg03815999	0.0142591	0.00963897	0.142753	-0.00461015	0.00542248	0.397607	-0.00465668	0.00777342	0.550732
cg03816029	0.014779	0.0153487	0.338338	0.00832613	0.00863452	0.337639	-0.0173159	0.0123781	0.165476
cg03816047	0.000978208	0.00885227	0.91227	0.00679991	0.00497991	0.175709	-0.00259427	0.00713898	0.717211
cg03816081	-0.0160734	0.0660479	0.808313	0.0171722	0.0371558	0.645142	0.026561	0.0532648	0.619308
cg03816099	-0.0105834	0.00867269	0.225723	0.00588803	0.00487889	0.230843	0.00982512	0.00699415	0.163736
cg03816156	-0.00512066	0.0276603	0.853571	-0.0274929	0.0155605	0.0808453	0.00716293	0.0223068	0.748916
cg03816207	-0.0045321	0.00222269	0.044555	0.0024072	0.00125039	0.0575536	0.00386097	0.0017925	0.034075
cg03816240	-0.0068549	0.00648474	0.29347	-0.00644457	0.00364804	0.0808884	0.00382347	0.00522967	0.466722
cg03816323	0.0173881	0.00937862	0.0672053	-0.00874916	0.00527602	0.100945	-0.00748999	0.00756346	0.324845
cg03816370	0.0133881	0.0151312	0.378763	0.00475464	0.0085122	0.577925	-0.0118225	0.0122027	0.335371
cg03816420	-0.0160693	0.014051	0.255982	0.000606663	0.00790448	0.939003	0.0130058	0.0113315	0.254291
cg03816507	0.00554357	0.0107566	0.607635	-0.00826272	0.00605119	0.175708	0.00331903	0.00867471	0.702965
cg03816568	0.000925878	0.00793227	0.907355	-0.00170549	0.00446236	0.703271	0.00521295	0.00639704	0.417407
cg03816583	0.0141517	0.0104037	0.177344	-0.00151449	0.00585266	0.796438	-0.00667255	0.0083901	0.428661
cg03816592	-0.00113064	0.00502048	0.82236	-0.0021738	0.00282431	0.443627	0.00354384	0.00404881	0.383889
cg03816593	-0.00129991	0.00262407	0.621611	0.000537385	0.00147619	0.716736	0.00168545	0.0021162	0.427988
cg03816598	-0.000564256	0.0223642	0.97993	0.0188	0.0125811	0.1388	-1.19573e-05	0.0180357	0.999473
cg03816616	-0.000408059	0.0055358	0.941412	0.00233549	0.00311421	0.455358	0.00374214	0.00446439	0.404258
cg03816680	-0.0238445	0.0192579	0.219063	0.0101884	0.0108337	0.349659	0.0173538	0.0155307	0.266978
cg03816687	-0.000251809	0.00328015	0.938989	0.00158179	0.00184527	0.393739	0.000354494	0.0026453	0.893712
cg03816700	-0.00318397	0.0106526	0.765753	-0.00551946	0.00599272	0.359643	0.00184693	0.00859089	0.830293
cg03816707	-0.0136482	0.0221229	0.538934	0.00999662	0.0124454	0.424078	0.0211953	0.0178412	0.238144
cg03816803	0.0158934	0.0112352	0.160836	-0.00529157	0.00632044	0.404819	-0.00556089	0.0090607	0.541028
cg03816828	0.00624449	0.0122807	0.612435	0.00459573	0.00690862	0.507713	-0.0209359	0.00990388	0.0374536
cg03816851	-0.00993021	0.00907023	0.276691	0.000191607	0.00510253	0.970133	0.0104494	0.00731475	0.156803
cg03816901	-0.0122124	0.015163	0.422829	0.00406961	0.00853005	0.634522	0.00772149	0.0122283	0.529444
cg03816951	-0.00357661	0.0112492	0.751307	0.00792863	0.0063283	0.213683	0.00924437	0.00907197	0.311093
cg03816954	-0.00485736	0.00924557	0.600693	-0.0054932	0.00520117	0.293894	0.00261777	0.00745616	0.726391
cg03816966	0.0111961	0.0072053	0.12393	-0.00257784	0.0040534	0.526504	-0.00481272	0.00581076	0.409853
cg03816991	0.00217623	0.00360944	0.548161	-0.000308699	0.00203052	0.879524	-0.00177318	0.00291086	0.544042
cg03817072	0.0245903	0.0102339	0.0184455	-0.00691414	0.00575718	0.233103	-0.0121882	0.00825324	0.143432
cg03817107	-0.0106615	0.0159855	0.506613	0.00353453	0.00899279	0.695274	0.00102157	0.0128917	0.937026
cg03817137	0.0019951	0.00761709	0.794014	-0.00729473	0.00428506	0.0923417	0.00255227	0.00614286	0.678834
cg03817164	-0.00325196	0.00389199	0.40575	-0.000814719	0.00218947	0.710739	0.00274725	0.00313872	0.383891
cg03817303	-0.012844	0.0168142	0.447055	-0.00452463	0.00945894	0.633633	7.45262e-05	0.0135599	0.995628
cg03817394	-0.000729051	0.0106452	0.945559	0.0134526	0.00598852	0.0272712	-0.00861203	0.00858488	0.31863
cg03817476	-0.00623591	0.00326005	0.0591379	0.0029119	0.00183397	0.116053	0.00361127	0.00262909	0.173184
cg03817483	0.00461944	0.00696594	0.509031	-0.00368942	0.00391874	0.349127	0.00229928	0.00561773	0.683357
cg03817621	0.0121536	0.0134067	0.367217	-0.0203056	0.00754202	0.00854499	0.00927384	0.0108119	0.393446
cg03817667	-0.00183108	0.00339863	0.591453	0.0054905	0.00191192	0.00515278	0.000528433	0.00274085	0.847576
cg03817671	0.00074223	0.00529294	0.88881	-0.00381206	0.00297758	0.203939	0.000703215	0.00426853	0.869537
cg03817673	-0.0167578	0.0102836	0.106892	0.00247577	0.00578511	0.669765	0.0167103	0.00829327	0.0470729
cg03817675	0.00205467	0.0102828	0.842102	0.00827798	0.00578468	0.156092	-0.004418	0.00829266	0.59559
cg03817685	-0.0110573	0.0085401	0.198911	0.00762112	0.0048043	0.116382	0.0086235	0.00688723	0.213968
cg03817727	-0.0241017	0.0278244	0.388816	0.0362139	0.0156529	0.0231059	0.00802108	0.0224392	0.721635
cg03817774	0.0149523	0.0179635	0.407532	-0.00337409	0.0101055	0.739288	-0.0227104	0.0144868	0.120675
cg03817794	0.0162176	0.00954649	0.0930133	-0.0073422	0.00537046	0.175184	-0.00972125	0.00769884	0.210154
cg03817803	0.00405319	0.013958	0.772229	0.0133427	0.00785218	0.092933	-0.00272718	0.0112565	0.80915
cg03817912	-0.00741344	0.0173941	0.671037	0.0145253	0.00978522	0.141397	0.0052474	0.0140276	0.70928
cg03817919	-0.0033055	0.00696599	0.636346	-0.000612659	0.00391877	0.876136	0.00171523	0.00561778	0.760868
cg03817939	0.00657329	0.00486047	0.179835	-0.00197613	0.00273429	0.471835	-0.00802462	0.00391976	0.0437245
cg03818021	-0.00875027	0.0080504	0.280138	-0.000695684	0.00452882	0.878279	0.0107327	0.0064923	0.101991
cg03818034	-0.000407492	0.00757543	0.957228	0.000238172	0.00426162	0.955562	0.00140215	0.00610926	0.819022
cg03818103	0.00816349	0.00931988	0.383541	0.00578788	0.00524298	0.272739	-0.00207866	0.00751609	0.782788
cg03818156	-0.00594466	0.0171192	0.729261	-0.00459783	0.00963056	0.634288	0.00438909	0.0138059	0.75133
cg03818172	0.0103901	0.0119325	0.386349	-0.00769568	0.00671273	0.254834	-0.0158183	0.00962307	0.103914
cg03818193	0.00280789	0.0132558	0.832752	0.00982656	0.00745717	0.191133	-0.00835705	0.0106903	0.436537
cg03818256	0.000372988	0.00849652	0.965088	-0.000421391	0.00477978	0.929956	-0.00345435	0.00685208	0.615474
cg03818307	0.0311919	0.0269083	0.249625	-0.00415662	0.0151375	0.784297	-0.0219979	0.0217004	0.313599
cg03818371	-0.017738	0.00844824	0.0387281	0.00991993	0.00475262	0.0398598	0.00840991	0.00681314	0.220468
cg03818379	-0.00685198	0.0123246	0.5797	0.0175461	0.00693332	0.0132261	0.00693992	0.00993929	0.486939
cg03818395	-0.00520129	0.0101709	0.610406	-0.00100945	0.00572175	0.860382	-0.00118694	0.00820244	0.885286
cg03818430	-0.0146001	0.0207161	0.482878	0.00637727	0.011654	0.585663	0.00225442	0.0167066	0.892977
cg03818545	0.0100453	0.0285839	0.726133	-0.0046132	0.0160801	0.774896	0.00859998	0.0230517	0.710022
cg03818569	-0.000892298	0.00278585	0.74953	0.00104444	0.0015672	0.506937	0.00139493	0.00224667	0.536335
cg03818572	-0.010752	0.00649601	0.101577	0.00358175	0.00365438	0.329806	0.00521033	0.00523876	0.322766
cg03818574	0.00329113	0.00863394	0.704017	-0.00838914	0.00485709	0.087765	2.34534e-05	0.00696291	0.99732
cg03818576	-0.00271007	0.018477	0.883737	0.0171207	0.0103944	0.103226	-0.00578206	0.0149009	0.698961
cg03818583	-0.00789773	0.0128196	0.539497	0.00716023	0.00721178	0.3236	-0.00312897	0.0103385	0.762894
cg03818682	-0.016246	0.0120177	0.180013	-0.000971221	0.00676066	0.886111	0.0061122	0.00969178	0.529956
cg03818715	-0.0220557	0.0248434	0.377158	-0.003826	0.0139758	0.784934	0.0168678	0.0200351	0.4022
cg03818723	-0.0194469	0.0185531	0.297529	0.000833396	0.0104372	0.936545	0.00770938	0.0149623	0.607713
cg03818767	0.00416563	0.0091802	0.651156	-0.00306175	0.00516439	0.554851	0.00138367	0.00740344	0.852187
cg03818793	0.0158256	0.0106438	0.140759	-0.0136304	0.00598776	0.0253368	-0.00278143	0.00858378	0.746709
cg03818826	-0.00509846	0.00386757	0.190958	-0.00340673	0.00217573	0.121115	0.00642893	0.00311903	0.0423403
cg03818834	0.00327735	0.00763901	0.668988	0.00101998	0.00429738	0.812957	-0.00202294	0.00616053	0.743439
cg03818905	-0.0217727	0.0193458	0.263565	0.0117896	0.0108831	0.281742	0.0203793	0.0156015	0.194995
cg03818920	-0.00330618	0.00380209	0.386985	-0.00162842	0.00213889	0.448562	0.00589889	0.00306622	0.0577225
cg03818930	-0.0131523	0.0131961	0.321748	-0.00197234	0.00742359	0.791125	0.0150466	0.0106421	0.161052
cg03818964	0.00291917	0.00812111	0.720146	0.000743151	0.00456859	0.871168	0.000601473	0.00654933	0.927043
cg03818977	-0.00194479	0.00444472	0.662822	-0.000203836	0.00250041	0.935219	0.00229785	0.00358448	0.523212
cg03818992	-0.00186386	0.00402174	0.64423	3.19182e-05	0.00226246	0.988777	0.00237107	0.00324336	0.466758
cg03819011	-0.00312665	0.0125087	0.803223	-0.00498949	0.00703687	0.480234	-0.00897826	0.0100877	0.375969
cg03819089	-0.0268112	0.0176324	0.13208	0.0129728	0.00991924	0.194453	0.00975779	0.0142198	0.494447
cg03819123	0.00443011	0.00443183	0.320335	-0.0047325	0.00249316	0.0610643	-3.49483e-05	0.00357408	0.992221
cg03819134	0.0126756	0.0152876	0.409346	-0.0100659	0.00860016	0.245098	0.00613803	0.0123288	0.619867
cg03819136	-0.0107191	0.0239392	0.655462	0.00969356	0.0134672	0.473628	0.0116046	0.0193059	0.549379
cg03819192	-0.0422729	0.022924	0.0686603	0.0231958	0.0128961	0.0756201	0.0294876	0.0184872	0.114418
cg03819227	-0.0095201	0.0113637	0.404514	0.000679041	0.00639275	0.915658	0.00601248	0.00916436	0.51355
cg03819243	0.00737902	0.0083777	0.380914	-0.00295873	0.00471294	0.531825	-0.00591837	0.00675626	0.383508
cg03819286	0.0213876	0.0167881	0.206145	-0.0158918	0.00944429	0.0961053	-0.0257001	0.0135389	0.061058
cg03819338	0.0075354	0.0111081	0.49938	0.0059183	0.00624895	0.346279	-0.00016709	0.00895821	0.985162
cg03819386	0.00882156	0.00817037	0.283329	-0.010087	0.0045963	0.0309198	0.00160769	0.00658905	0.807823
cg03819435	0.018989	0.0143408	0.189011	-0.0181273	0.00806753	0.0272349	-0.0164081	0.0115652	0.159631
cg03819515	0.00579328	0.00604926	0.340938	-0.00465892	0.00340306	0.174594	0.000655125	0.00487847	0.893491
cg03819562	-0.00822817	0.0120144	0.495295	-0.00516627	0.00675878	0.446758	0.00169193	0.00968908	0.861792
cg03819614	0.000580865	0.00352914	0.869657	-0.00259421	0.00198535	0.194846	0.00079495	0.0028461	0.780684
cg03819671	0.00494435	0.0138664	0.722296	-0.00880389	0.00780064	0.262237	0.00158584	0.0111826	0.887564
cg03819689	0.00934579	0.0115648	0.421274	-0.00660337	0.00650585	0.312991	-0.00630735	0.00932649	0.500697
cg03819692	-0.00340756	0.0143317	0.812636	-0.00658018	0.0080624	0.416692	0.00171731	0.0115579	0.882235
cg03819732	0.0265161	0.0137963	0.0579601	-0.0119191	0.00776123	0.128321	-0.0290394	0.0111261	0.0106981
cg03819783	-0.0025716	0.00238977	0.284933	0.00199214	0.00134438	0.142085	0.00161873	0.00192725	0.403311
cg03819785	0.038647	0.0223351	0.0872006	-0.0125513	0.0125648	0.320664	-0.0189704	0.0180123	0.295238
cg03819854	0.0121403	0.0115493	0.296157	0.00205048	0.00649713	0.753082	-0.0150758	0.00931399	0.109235
cg03819869	-0.0212346	0.013227	0.112116	0.0027995	0.00744098	0.707686	0.0186786	0.0106671	0.0835436
cg03819900	0.0018588	0.00434468	0.669854	0.000671954	0.00244413	0.784041	-0.00200969	0.0035038	0.567771
cg03819945	0.00476396	0.022119	0.829988	-0.00440025	0.0124432	0.724495	0.00485996	0.017838	0.785937
cg03819983	-0.0384461	0.0490502	0.43533	0.026594	0.0275936	0.337893	0.0540154	0.0395569	0.175695
cg03820024	0.00337506	0.00398377	0.399261	-0.000477038	0.0022411	0.831947	-0.00175669	0.00321274	0.585955
cg03820048	0.0253438	0.0144481	0.0830137	-0.00978116	0.00812792	0.232162	-0.0150587	0.0116518	0.199725
cg03820053	-0.00118348	0.0123475	0.923867	-0.00668298	0.00694618	0.338724	0.00557797	0.00995773	0.57684
cg03820094	-0.00799019	0.0087474	0.363597	0.000860803	0.00492092	0.861553	0.00354797	0.00705441	0.616305
cg03820102	-0.00560425	0.0126774	0.659564	0.0032351	0.00713178	0.65126	-0.00138387	0.0102238	0.892649
cg03820120	0.00871237	0.0207493	0.675627	-0.00210251	0.0116727	0.857485	-0.0115605	0.0167334	0.491535
cg03820136	0.00361109	0.0120975	0.766052	0.0008774	0.00680557	0.897722	-0.00172297	0.00975615	0.86024
cg03820148	0.0138972	0.00729185	0.0600497	-0.0119981	0.00410209	0.00441729	-0.00643845	0.00588057	0.276667
cg03820176	0.0430544	0.0249926	0.0885825	-0.0391783	0.0140598	0.00656926	-0.0409019	0.0201555	0.0455546
cg03820205	0.00504435	0.0111457	0.652004	-0.00589317	0.00627013	0.349942	0.00267134	0.00898857	0.767045
cg03820282	0.00851866	0.00465221	0.0705894	-0.00368131	0.00261714	0.163187	-0.00680764	0.00375181	0.0731292
cg03820316	0.0117896	0.00918512	0.202788	0.00279746	0.00516716	0.589653	-0.00166298	0.00740741	0.822906
cg03820334	-0.028652	0.0213006	0.182163	0.00835303	0.0119828	0.487654	-0.00212454	0.0171781	0.901863
cg03820379	-0.00952555	0.00692238	0.17242	0.000970588	0.00389424	0.803779	0.0109043	0.0055826	0.0540785
cg03820499	0.00894932	0.023161	0.700169	-0.00136576	0.0130294	0.916765	-0.0125238	0.0186784	0.504359
cg03820581	0.00487337	0.00274121	0.0790099	-0.00175087	0.00154209	0.259403	-0.00309605	0.00221067	0.165002
cg03820608	0.00363606	0.00713457	0.611625	0.00163582	0.00401361	0.684615	-0.00834105	0.00575373	0.150828
cg03820640	0.00924609	0.0128184	0.472697	-0.0154398	0.00721112	0.0351278	-0.0111302	0.0103375	0.284672
cg03820688	-0.0103373	0.00913215	0.26083	0.00236748	0.00513736	0.646094	0.00549672	0.00736469	0.457508
cg03820689	0.00421544	0.00807759	0.603119	0.0026514	0.00454411	0.561116	-0.00445859	0.00651423	0.495561
cg03820695	-0.00388922	0.00958673	0.685992	-7.23823e-05	0.00539309	0.989323	0.00800076	0.00773129	0.303672
cg03820725	-0.00813743	0.0135841	0.550739	0.0114058	0.00764184	0.139258	0.00400114	0.010955	0.715844
cg03820795	-0.00435159	0.0105651	0.681461	-0.00694772	0.00594347	0.245684	0.00504802	0.00852029	0.555108
cg03820837	-0.0212967	0.0102073	0.0399372	0.00221389	0.00574219	0.700795	0.0147412	0.00823174	0.0768903
cg03820843	0.00321943	0.00608286	0.598002	-0.000358646	0.00342196	0.916776	0.000757745	0.00490557	0.877608
cg03820867	-0.0164142	0.0110868	0.142433	-0.000983014	0.00623699	0.875138	0.0109292	0.00894106	0.224949
cg03820909	0.00128517	0.00277912	0.644949	-0.00230278	0.00156342	0.144467	0.000857742	0.00224124	0.702892
cg03820986	-0.0012311	0.00246744	0.619111	-0.000373118	0.00138808	0.788734	0.000500393	0.00198989	0.802059
cg03821116	-0.0507765	0.0843787	0.548929	-0.00397328	0.0474679	0.933488	0.0437309	0.0680479	0.522182
cg03821121	0.0118898	0.00888158	0.184237	-0.00410663	0.0049964	0.413423	-0.00791264	0.00716262	0.272401
cg03821140	-0.00110732	0.00853268	0.897052	0.00411678	0.00480012	0.393503	-0.00754329	0.00688124	0.276083
cg03821157	-0.029424	0.0333462	0.380061	0.0304204	0.0187592	0.108587	0.025612	0.0268923	0.343598
cg03821216	0.0120971	0.0129189	0.351725	-0.0154518	0.0072676	0.0363939	-0.0103652	0.0104185	0.322616
cg03821253	0.021481	0.0143546	0.138238	-0.00458139	0.00807527	0.571981	-0.0212732	0.0115763	0.0696084
cg03821311	-0.011542	0.0149154	0.441178	-0.00492614	0.00839078	0.5587	0.00392988	0.0120286	0.74469
cg03821354	0.0177063	0.0222774	0.428939	-0.0109434	0.0125323	0.385006	-0.0297966	0.0179658	0.100899
cg03821384	0.0033421	0.0134375	0.804182	-0.00567869	0.00755939	0.454601	0.00586877	0.0108368	0.589539
cg03821418	0.0204164	0.0110589	0.0683519	-0.0119261	0.00622129	0.0585998	-0.0108458	0.00891856	0.227316
cg03821443	0.0359395	0.0600109	0.550844	-0.0451912	0.0337596	0.184264	-0.0439833	0.0483962	0.366016
cg03821474	-0.0097927	0.0109395	0.373227	0.000804247	0.00615413	0.896334	0.00611676	0.00882228	0.489992
cg03821543	0.0163232	0.0116293	0.164074	-0.0155143	0.00654216	0.0199794	0.00491239	0.00937854	0.601787
cg03821557	0.0114008	0.0191223	0.552623	-0.00492213	0.0107574	0.648438	-0.00929418	0.0154213	0.548324
cg03821587	0.010713	0.00907208	0.240946	-0.000717318	0.00510357	0.888556	-0.00596361	0.00731625	0.417282
cg03821671	-0.0143827	0.0181417	0.430104	0.000215704	0.0102058	0.983187	0.0195021	0.0146305	0.186102
cg03821675	-0.011544	0.00616576	0.0646072	-0.000910692	0.0034686	0.79353	0.0074914	0.00497242	0.135623
cg03821689	0.0269619	0.0291948	0.358353	-0.011285	0.0164238	0.493882	-0.0302249	0.0235444	0.202721
cg03821718	0.00195883	0.00968677	0.84023	0.00486878	0.00544937	0.374135	0.000370975	0.00781197	0.962236
cg03821727	0.00965902	0.0101554	0.34424	-0.0093259	0.00571302	0.106296	-0.00533468	0.00818992	0.516564
cg03821767	0.00323983	0.0108898	0.766803	-0.00806864	0.00612614	0.19135	0.00187836	0.00878215	0.83115
cg03821788	0.00300801	0.00768968	0.696646	0.000638839	0.00432589	0.882947	0.00188847	0.0062014	0.761474
cg03821821	0.00551674	0.0141348	0.697295	-0.00473917	0.00795166	0.552761	-0.0103861	0.0113991	0.364802
cg03821880	0.00158165	0.00282313	0.576784	-0.000468084	0.00158817	0.768918	-0.000365864	0.00227673	0.872713
cg03821916	-0.0155035	0.00972082	0.114451	0.00150533	0.00546853	0.783776	0.0129843	0.00783943	0.101353
cg03821987	-0.00165513	0.00347032	0.634629	0.00101751	0.00195225	0.603583	-0.00116604	0.00279866	0.67799
cg03822003	-0.00379518	0.00518458	0.466175	0.00170093	0.00291663	0.561314	0.00261591	0.00418114	0.533225
cg03822008	0.00335598	0.00942326	0.72262	0.00320126	0.00530113	0.54753	-0.000921751	0.00759946	0.903746
cg03822011	0.00127858	0.00291636	0.662198	-0.00247684	0.00164062	0.134829	-0.00140577	0.00235192	0.551621
cg03822038	-7.8416e-05	0.0136731	0.995438	0.0113856	0.00769191	0.142517	-0.00690721	0.0110268	0.532729
cg03822052	-0.0194541	0.0164965	0.241575	0.00853549	0.00928025	0.360307	0.0181085	0.0133037	0.177061
cg03822088	-0.000819982	0.0121712	0.946445	0.00314423	0.00684702	0.647254	-0.00695652	0.00981558	0.480436
cg03822098	-0.015339	0.0164069	0.352482	0.00763314	0.00922984	0.410549	0.0144916	0.0132315	0.276508
cg03822118	0.00247388	0.00259532	0.343188	-0.000376487	0.00146002	0.797134	-0.000727895	0.00209302	0.72887
cg03822159	0.000571612	0.00900191	0.949518	0.00542451	0.00506409	0.287125	-0.00125891	0.00725966	0.86274
cg03822181	0.00150612	0.00574043	0.793671	-0.000318515	0.00322933	0.921663	-0.000474138	0.00462942	0.918666
cg03822183	0.00117227	0.00296369	0.693431	-5.08751e-05	0.00166725	0.975728	-0.00175158	0.00239009	0.465665
cg03822198	0.0195164	0.0301681	0.519426	-0.0205885	0.0169713	0.228439	-0.0242344	0.0243293	0.322028
cg03822217	0.00295411	0.0122249	0.809636	0.00642516	0.00687724	0.352814	0.00547218	0.00985889	0.580318
cg03822255	0.00121849	0.0108846	0.91113	-0.00874263	0.00612323	0.157019	0.00157279	0.00877798	0.858227
cg03822259	0.00286469	0.00338761	0.40013	0.00220991	0.00190573	0.249452	-0.00242655	0.00273196	0.376936
cg03822263	0.0157426	0.0118501	0.187578	-0.00769896	0.00666638	0.25137	-0.0104946	0.00955662	0.275238
cg03822267	0.000692962	0.0140627	0.960815	0.00606118	0.0079111	0.445702	-0.00659586	0.011341	0.562379
cg03822365	0.0047239	0.00315331	0.137817	-0.00248887	0.00177392	0.16425	-0.00340082	0.00254301	0.184686
cg03822389	0.0226788	0.0169775	0.185176	-0.00540969	0.00955085	0.572608	-0.0223997	0.0136917	0.105535
cg03822410	0.0413352	0.0186539	0.0293704	-0.0282048	0.0104939	0.00865384	-0.0306456	0.0150436	0.0447485
cg03822411	0.00177038	0.0153305	0.908337	0.0128043	0.00862432	0.14133	-0.0011181	0.0123634	0.928153
cg03822479	-0.00714949	0.0077878	0.361197	0.00111086	0.00438109	0.800449	0.00187827	0.00628053	0.765623
cg03822565	0.0093815	0.00924405	0.313048	0.00127769	0.00520031	0.806511	-0.00856204	0.00745493	0.253981
cg03822593	0.0214636	0.016463	0.19584	-0.00805688	0.0092614	0.386782	-0.0179019	0.0132767	0.181122
cg03822622	-0.017845	0.0155933	0.255668	0.00780458	0.00877213	0.376137	0.0211767	0.0125753	0.0958526
cg03822639	0.00229682	0.0146794	0.876036	0.00218778	0.00825798	0.791706	-0.0114132	0.0118383	0.337734
cg03822643	-3.38101e-05	0.00402376	0.993315	0.000936921	0.0022636	0.679984	0.0018869	0.00324499	0.562455
cg03822645	-0.0233622	0.0241712	0.336522	0.0255273	0.0135977	0.0639039	0.0176486	0.0194931	0.367825
cg03822658	-0.00278479	0.00723013	0.701077	0.00083929	0.00406737	0.837013	-0.000655298	0.00583079	0.910782
cg03822676	0.00844413	0.012972	0.516834	0.00141347	0.00729749	0.846879	-0.0190774	0.0104613	0.0717267
cg03822682	0.0085676	0.0101531	0.401127	-0.000889524	0.00571171	0.87661	-0.0132564	0.00818805	0.109152
cg03822704	0.00268593	0.0035182	0.447316	-0.00326237	0.00197919	0.102975	0.00033648	0.00283728	0.905878
cg03822722	0.0031174	0.00323113	0.337383	2.10559e-05	0.0018177	0.990785	-0.0036544	0.00260577	0.16443
cg03822746	0.000620817	0.0106121	0.953487	-0.00658335	0.0059699	0.273245	-0.0077997	0.00855817	0.364676
cg03822754	0.00911993	0.0187149	0.627293	-0.00367433	0.0105282	0.727953	-0.00856352	0.0150927	0.571943
cg03822858	-0.0215621	0.0323954	0.507473	0.000244486	0.0182243	0.989328	0.00739705	0.0261255	0.777761
cg03822873	-0.0188977	0.0141293	0.184635	0.0118604	0.00794857	0.139364	0.00231468	0.0113947	0.839514
cg03822902	0.00846426	0.0101432	0.406351	0.00381752	0.00570613	0.505295	-0.00988569	0.00818004	0.230201
cg03822929	-0.0221642	0.00954497	0.0226199	0.0108674	0.0053696	0.0461239	0.0158141	0.00769761	0.0430068
cg03822932	0.00276934	0.00278867	0.323495	0.00109442	0.00156879	0.487317	-0.0017587	0.00224895	0.43638
cg03822934	-0.0145512	0.00839053	0.0865	0.00197994	0.00472016	0.675935	0.00700693	0.00676661	0.303365
cg03822950	0.00421137	0.00282003	0.139041	-0.00145127	0.00158643	0.362884	-0.00261221	0.00227423	0.253938
cg03822994	-0.0154608	0.018898	0.415579	-0.00615013	0.0106312	0.564459	0.01104	0.0152405	0.470816
cg03823044	-0.00125234	0.00712471	0.860889	0.000169974	0.00400806	0.966273	0.000744168	0.00574577	0.897256
cg03823048	0.00946578	0.00928878	0.311068	-0.00151246	0.00522547	0.772949	-0.00781747	0.007491	0.299638
cg03823055	-0.00671246	0.00790558	0.398222	-0.000163098	0.00444735	0.970832	0.0075927	0.00637552	0.237002
cg03823084	0.00561004	0.036869	0.87942	0.0215593	0.020741	0.301541	-0.00649167	0.0297333	0.827696
cg03823124	-0.00182024	0.025644	0.94358	0.0217543	0.0144262	0.13527	0.0144904	0.0206808	0.485423
cg03823125	0.0122728	0.00862803	0.15856	-0.00497609	0.00485377	0.308176	-0.00939243	0.00695814	0.180649
cg03823149	-0.0181388	0.00992564	0.071139	0.00150108	0.00558375	0.788712	0.00935213	0.00800461	0.245935
cg03823150	-0.0040019	0.00720677	0.58015	0.000877544	0.00405423	0.829154	0.00398323	0.00581195	0.494987
cg03823154	-0.000763254	0.00323257	0.813913	0.00159744	0.00181851	0.382185	-0.00215525	0.00260693	0.410701
cg03823171	-5.40695e-05	0.0120107	0.996419	-0.000683208	0.00675671	0.919697	0.00212098	0.00968612	0.827198
cg03823305	-0.00766615	0.0050474	0.132516	0.00101055	0.00283946	0.722799	0.0027844	0.00407052	0.49581
cg03823319	0.00612993	0.0107367	0.569552	-0.00645375	0.00604001	0.28832	0.000609684	0.00865868	0.94403
cg03823352	0.00576562	0.00954063	0.547239	-0.000884982	0.00536716	0.869423	0.00156754	0.00769411	0.839049
cg03823381	0.00902543	0.0144832	0.534843	0.00222566	0.00814762	0.785388	-0.010665	0.0116801	0.363774
cg03823387	0.00675388	0.0165476	0.684191	-0.000502687	0.00930898	0.957062	-0.0143995	0.0133449	0.283629
cg03823431	0.00578187	0.0229063	0.80133	-0.019214	0.0128861	0.139646	-0.0211651	0.0184729	0.255121
cg03823458	0.0260257	0.0260408	0.320428	-0.00792451	0.0146495	0.589962	-0.0250566	0.0210008	0.23614
cg03823468	0.00060229	0.0100485	0.952346	-0.00852193	0.00565288	0.13538	-0.00815331	0.00810371	0.317213
cg03823477	0.00836421	0.00983545	0.397484	-0.00741297	0.00553301	0.18389	-0.000556423	0.00793187	0.944239
cg03823494	-0.00691212	0.00631146	0.276536	0.00299472	0.00355056	0.401345	0.00382002	0.00508992	0.455022
cg03823538	0.0213621	0.0219672	0.333584	0.00814198	0.0123578	0.511771	-0.0260951	0.0177156	0.144444
cg03823539	0.00539774	0.00283111	0.0599538	-0.00158155	0.00159266	0.323517	-0.00314107	0.00228317	0.172514
cg03823560	3.98199e-05	0.00391976	0.991918	0.00176493	0.00220509	0.425717	-8.15186e-05	0.00316112	0.979487
cg03823705	0.000984895	0.0138922	0.943647	0.0057477	0.00781515	0.464086	0.000412492	0.0112034	0.970716
cg03823711	-0.00786377	0.0128108	0.540962	0.000146671	0.00720684	0.983811	0.00819214	0.0103314	0.430023
cg03823863	-0.01606	0.013048	0.221775	-0.00258637	0.00734024	0.725445	0.0180617	0.0105226	0.0897201
cg03823901	0.00935644	0.0137894	0.499283	-0.00112535	0.00775735	0.884999	-0.00348165	0.0111206	0.754986
cg03823983	0.0109825	0.00755143	0.149529	-0.0106363	0.00424812	0.0141989	-7.0001e-05	0.00608991	0.990856
cg03823989	-0.0158518	0.0232196	0.496658	0.00244087	0.0130623	0.852213	0.00935071	0.0187256	0.61882
cg03823998	0.00101286	0.00301166	0.737463	-0.000794511	0.00169423	0.640305	-0.000399381	0.00242877	0.869777
cg03824114	0.0084601	0.00838644	0.315942	-0.00210396	0.00471786	0.656762	-0.00617058	0.00676331	0.364159
cg03824122	0.00346259	0.00271472	0.205612	-0.000550664	0.00152719	0.719313	-0.00165382	0.00218931	0.452094
cg03824126	0.0400691	0.0292639	0.174533	-0.00120017	0.0164626	0.942055	-0.0284632	0.0236001	0.231139
cg03824139	-0.015417	0.012574	0.223547	0.00594677	0.0070736	0.402876	0.00842283	0.0101404	0.408514
cg03824162	0.00511229	0.0159809	0.749829	0.00101762	0.00899019	0.910145	-0.00292981	0.0128879	0.820713
cg03824213	-0.0295883	0.0220906	0.18401	0.00929864	0.0124273	0.456378	0.0277787	0.0178151	0.122647
cg03824238	-0.0187536	0.0183824	0.310531	-0.000925773	0.0103412	0.928877	-0.0100112	0.0148246	0.501313
cg03824275	-0.00639052	0.00730908	0.384404	-0.00242374	0.00411178	0.557114	-0.000989286	0.00589446	0.867113
cg03824308	0.00568211	0.0198312	0.775174	-0.0121268	0.0111562	0.280108	0.000657697	0.015993	0.967293
cg03824347	-0.00726157	0.0126818	0.568428	-0.0123331	0.00713424	0.0874894	0.00944449	0.0102273	0.358383
cg03824391	0.00992716	0.011343	0.383943	0.00141433	0.00638111	0.825123	-0.00887789	0.00914766	0.334546
cg03824523	-0.020374	0.016987	0.23371	0.00922978	0.0095562	0.336863	0.0150686	0.0136993	0.274457
cg03824533	-0.0564796	0.0173966	0.00167214	0.0117494	0.0097866	0.233256	0.0363422	0.0140296	0.0112791
cg03824562	-0.00590708	0.0108648	0.588078	-0.00168575	0.00611209	0.783366	0.00545278	0.00876201	0.535397
cg03824573	-0.00420791	0.0282556	0.881967	-0.0109962	0.0158954	0.490957	0.0110163	0.0227869	0.630019
cg03824617	-0.000361426	0.0037215	0.922861	0.000282975	0.00209356	0.892801	-0.000837229	0.00300123	0.780952
cg03824768	0.00575717	0.00866916	0.508425	-0.00538395	0.0048769	0.272722	-0.00195767	0.00699131	0.780146
cg03824789	0.0053918	0.0076488	0.482786	0.00295302	0.00430289	0.4944	-0.00888753	0.00616843	0.153312
cg03824813	0.00144573	0.00719549	0.841239	0.00305899	0.00404788	0.451917	-0.000529432	0.00580285	0.927519
cg03824862	-0.0071221	0.0296642	0.810838	0.0286553	0.0166878	0.0895961	-0.0171643	0.0239229	0.475044
cg03824868	0.0105022	0.00824731	0.206345	-0.00715356	0.00463959	0.126824	-0.000602705	0.00665111	0.92801
cg03824884	-0.00197367	0.00838921	0.814571	-0.00244922	0.00471942	0.605133	0.00668974	0.00676554	0.325569
cg03824899	0.0109374	0.010149	0.284226	-0.00663494	0.00570942	0.248446	-0.0132043	0.00818477	0.11039
cg03824955	0.0126144	0.00989049	0.205638	-0.0111157	0.00556397	0.0489352	-0.012339	0.00797626	0.125586
cg03824997	-0.00619942	0.00288583	0.0345411	0.00305771	0.00162345	0.0630571	0.00469391	0.0023273	0.0468631
cg03825158	0.0155081	0.0315752	0.624588	-0.0151469	0.0177629	0.396206	-0.0139179	0.025464	0.586106
cg03825175	-0.00602421	0.00774679	0.438941	-0.000781771	0.00435802	0.858061	0.00516511	0.00624746	0.410692
cg03825231	-0.00273824	0.0131919	0.836062	0.00306895	0.00742123	0.680255	0.00321209	0.0106387	0.763448
cg03825234	-0.00173934	0.0197455	0.930014	0.009785	0.011108	0.380858	0.0208859	0.0159239	0.193184
cg03825236	-0.000164309	0.0111603	0.988288	0.00197088	0.0062783	0.754351	-0.00636044	0.00900029	0.48169
cg03825238	0.00362841	0.0140638	0.797033	0.00119691	0.00791168	0.88011	-0.0100292	0.0113418	0.379048
cg03825239	0.0149204	0.0122735	0.227483	-0.00451799	0.00690458	0.514655	-0.00946792	0.00989809	0.341512
cg03825255	-0.00333149	0.0126594	0.793061	-0.00351767	0.00712164	0.622622	0.00798602	0.0102093	0.436251
cg03825262	0.00149972	0.00772159	0.846464	-0.00345483	0.00434384	0.428631	-0.00356741	0.00622714	0.568237
cg03825328	-0.001989	0.00391076	0.612352	0.00209212	0.00220003	0.344324	-0.000131976	0.00315386	0.96672
cg03825332	0.00265312	0.0104388	0.799987	-0.00378322	0.00587244	0.521159	0.000414655	0.00841846	0.960831
cg03825335	0.00906044	0.0171166	0.597953	-0.00349265	0.0096291	0.717716	0.00697992	0.0138038	0.614411
cg03825370	-0.0038952	0.00433476	0.371406	0.00309392	0.00243855	0.207993	0.00479307	0.0034958	0.173955
cg03825390	0.0234543	0.0131274	0.0775562	-0.00631838	0.00738493	0.394636	-0.0203807	0.0105867	0.0575585
cg03825413	0.00421602	0.00722367	0.561008	-0.00198249	0.00406373	0.626912	-0.00434342	0.00582558	0.45798
cg03825450	-0.0126802	0.00783339	0.109208	0.00581135	0.00440674	0.190797	0.0123862	0.0063173	0.0531904
cg03825458	-0.00475822	0.00778927	0.542917	0.00632826	0.00438192	0.152365	-0.00061776	0.00628172	0.921892
cg03825488	0.0177348	0.022793	0.438682	-0.0261935	0.0128224	0.0441703	-0.0192322	0.0183816	0.298399
cg03825493	0.00983004	0.00693086	0.159759	-0.0051626	0.00389901	0.189026	-0.00274507	0.00558944	0.624609
cg03825552	-0.00739076	0.00777965	0.3448	0.00518583	0.0043765	0.23935	0.00654808	0.00627395	0.299587
cg03825574	-0.0037136	0.00970809	0.703026	-0.00120754	0.00546136	0.82554	0.0028219	0.00782916	0.719416
cg03825607	0.0017792	0.0147467	0.904252	0.0105259	0.00829585	0.207971	-0.00862607	0.0118926	0.47024
cg03825670	-0.0169177	0.00761671	0.0290011	0.00120122	0.00428484	0.779896	0.0115548	0.00614256	0.0633818
cg03825675	0.00473545	0.00847984	0.578014	-0.00148462	0.0047704	0.7564	-0.00382463	0.00683863	0.577449
cg03825683	-0.00505178	0.00374243	0.180643	0.00144027	0.00210533	0.49577	0.00660999	0.00301811	0.0312554
cg03825736	0.0156403	0.007167	0.0318487	-0.00873168	0.00403186	0.0331375	-0.00816803	0.00577988	0.161254
cg03825764	-0.00699184	0.00971343	0.473615	0.0060744	0.00546437	0.269428	0.00899745	0.00783347	0.253947
cg03825789	-0.00438861	0.00964314	0.650196	0.00292251	0.00542483	0.591482	0.00550714	0.00777679	0.480789
cg03825790	-0.00914746	0.00663806	0.17181	0.00395795	0.00373429	0.292196	0.00508786	0.00535331	0.344597
cg03825855	0.00298177	0.0128377	0.816889	0.00190177	0.00722194	0.792932	-0.0142431	0.0103531	0.172516
cg03825862	-0.00811454	0.0278507	0.771487	0.0224112	0.0156676	0.156263	0.00989482	0.0224604	0.66066
cg03825921	-0.000648854	0.00465649	0.889508	-0.00166199	0.00261954	0.527487	-0.00100924	0.00375526	0.788771
cg03825978	-0.00274708	0.0105924	0.795996	0.00169228	0.00595882	0.777104	-0.00188319	0.00854229	0.826046
cg03825990	0.00817391	0.0113471	0.473285	-0.0133779	0.0063834	0.0390802	0.00517115	0.00915095	0.573498
cg03826059	0.00552019	0.0152709	0.718635	-0.000726465	0.00859078	0.932807	-0.000741593	0.0123154	0.952124
cg03826194	0.0188837	0.0163789	0.252172	-0.0095531	0.00921408	0.302773	-0.022644	0.0132089	0.0901181
cg03826200	-0.0016139	0.0113375	0.88714	0.00457426	0.00637799	0.47522	0.00202731	0.0091432	0.825057
cg03826247	0.000575464	0.0135464	0.966215	0.0156858	0.00762062	0.0426206	-0.00273088	0.0109246	0.803209
cg03826252	0.00280639	0.0119267	0.814539	-0.0051561	0.00670944	0.444329	0.000395486	0.00961835	0.967298
cg03826317	-0.00171791	0.0031377	0.585465	0.00122663	0.00176514	0.489001	0.000979347	0.00253042	0.699702
cg03826366	-0.00467212	0.0184851	0.801071	0.0177202	0.0103989	0.092027	-0.000926769	0.0149074	0.950575
cg03826430	0.00204526	0.00714859	0.775493	0.0010064	0.0040215	0.802995	-0.00413299	0.00576503	0.475397
cg03826446	-0.0342125	0.0309712	0.272427	0.0237001	0.0174231	0.177341	0.0476206	0.024977	0.0599536
cg03826463	0.025461	0.0179646	0.160053	-0.00973218	0.0101061	0.338279	-0.0100954	0.0144877	0.487814
cg03826480	-0.00883164	0.00904829	0.331807	0.00883271	0.00509019	0.0863221	0.0108271	0.00729706	0.14157
cg03826496	0.00363206	0.00695597	0.602924	-0.000590187	0.00391314	0.880474	-0.00742897	0.0056097	0.188951
cg03826499	-0.039437	0.0156532	0.0136259	0.0141471	0.00880584	0.11186	0.0271616	0.0126236	0.0342622
cg03826535	0.000959586	0.00332137	0.773352	0.0025285	0.00186846	0.179563	-0.00201969	0.00267854	0.452918
cg03826564	-0.0110622	0.0326337	0.73546	0.0162688	0.0183584	0.378022	0.0314189	0.0263177	0.235865
cg03826578	-0.00336647	0.00864102	0.697813	-0.00266041	0.00486107	0.585615	0.00246092	0.00696862	0.724856
cg03826587	-0.00464582	0.0118555	0.696135	0.000198711	0.00666943	0.976301	0.00700164	0.00956099	0.465992
cg03826594	0.0132263	0.0221608	0.552205	-0.0257262	0.0124667	0.0421071	0.00783549	0.0178718	0.662188
cg03826618	0.00878092	0.00953383	0.359643	0.00111034	0.00536333	0.836486	-0.00926165	0.00768863	0.231705
cg03826668	0.00284256	0.00318529	0.374697	-0.000812024	0.00179191	0.651588	-0.00383081	0.0025688	0.139589
cg03826683	-0.0099293	0.00846196	0.243912	0.000792824	0.00476035	0.868122	0.00694216	0.00682421	0.311906
cg03826688	0.00324749	0.0321226	0.919712	-0.0150736	0.0180708	0.406541	-0.0205093	0.0259055	0.430742
cg03826704	0.0291006	0.0321685	0.368219	-0.0198416	0.0180967	0.275989	-0.02194	0.0259425	0.400086
cg03826723	-0.0110589	0.00960215	0.252671	-0.000518325	0.00540177	0.923782	0.0157369	0.00774373	0.0452545
cg03826759	-0.00172158	0.00324263	0.596857	0.000359059	0.00182416	0.844427	0.00258387	0.00261504	0.325917
cg03826807	0.0121907	0.0129015	0.347383	0.00123296	0.00725782	0.865507	-0.00481072	0.0104045	0.644997
cg03826826	-0.0101906	0.0169331	0.548898	0.0158615	0.00952585	0.0995744	-0.00631056	0.0136558	0.645179
cg03826835	0.00435692	0.00269323	0.109425	0.00114525	0.0015151	0.451803	-0.0047604	0.00217197	0.0311332
cg03826848	0.00083101	0.002393	0.729249	-0.00132704	0.0013462	0.327044	-0.000288075	0.00192985	0.881692
cg03826976	-0.0395447	0.0184413	0.0348591	0.011109	0.0103743	0.287282	0.0348765	0.0148721	0.0213524
cg03826981	0.0048404	0.00365967	0.189505	0.000568645	0.00205878	0.783061	-0.00317526	0.00295137	0.285034
cg03827018	0.00182954	0.00730759	0.802912	-0.0037129	0.00411094	0.368985	-0.000577122	0.00589326	0.922219
cg03827050	-0.00682259	0.00947949	0.473671	0.00116346	0.00533276	0.827818	0.00865774	0.0076448	0.260609
cg03827087	-0.000877051	0.00753091	0.907563	-0.00434831	0.00423657	0.307627	0.00172277	0.00607336	0.77736
cg03827102	-0.0369857	0.0287229	0.201356	0.0249259	0.0161583	0.126642	0.0311481	0.0231638	0.182304
cg03827118	0.00763141	0.031629	0.80992	0.0100144	0.0177932	0.575037	-0.0273894	0.0255075	0.285961
cg03827132	-0.000660088	0.00250191	0.792547	0.000440821	0.00140747	0.754896	0.00157134	0.00201769	0.43827
cg03827164	-0.00442723	0.00368019	0.232321	0.000875561	0.00207032	0.673429	0.00447841	0.00296792	0.135023
cg03827166	0.0543944	0.0191283	0.00558494	-0.000777923	0.0107608	0.942539	-0.0377542	0.0154262	0.0164469
cg03827297	0.00519389	0.0103722	0.61784	-0.0045611	0.00583496	0.436572	-0.00128945	0.00836474	0.877855
cg03827304	-0.0355848	0.0829375	0.668968	-0.0388964	0.0466571	0.406806	0.0534572	0.0668855	0.426383
cg03827311	-0.00348095	0.0251146	0.890092	0.00613597	0.0141284	0.665171	0.0199238	0.0202538	0.328052
cg03827327	0.00989571	0.0142297	0.488686	-0.000144722	0.00800504	0.985618	-0.000892394	0.0114757	0.938198
cg03827337	0.00573176	0.00287237	0.0491935	-0.000307967	0.00161588	0.849303	-0.00335047	0.00231645	0.151747
cg03827375	0.00242892	0.00438808	0.581357	0.000588984	0.00246855	0.811994	-0.00330954	0.0035388	0.352326
cg03827386	0.000205703	0.00688412	0.976232	-0.00306752	0.00387271	0.430516	-0.0055986	0.00555175	0.316106
cg03827423	0.00415646	0.00624908	0.507767	-0.00745733	0.00351547	0.0368097	-0.00314827	0.00503962	0.533839
cg03827427	0.0004253	0.0061194	0.944755	-0.000769665	0.00344252	0.823624	-0.00508271	0.00493504	0.305968
cg03827471	-0.0235493	0.022019	0.287872	0.0131258	0.012387	0.292305	0.0274681	0.0177574	0.125614
cg03827626	0.0057667	0.00752325	0.445492	-0.013736	0.00423226	0.00167763	0.00122764	0.00606718	0.840133
cg03827646	-0.0132633	0.014575	0.365394	-0.00290234	0.00819928	0.724235	0.0187481	0.0117541	0.114418
cg03827687	-0.00482237	0.0102949	0.64068	-0.00320451	0.00579145	0.581499	-0.00196342	0.00830236	0.813622
cg03827689	-0.0173714	0.0160659	0.282641	0.00202075	0.00903802	0.823618	0.0271522	0.0129565	0.0390883
cg03827705	0.00636519	0.00762211	0.406005	-0.00433841	0.00428788	0.314513	-0.00538959	0.00614691	0.383068
cg03827720	0.013207	0.00876944	0.135768	-0.0084481	0.00493332	0.0904582	-0.00952379	0.00707218	0.181671
cg03827739	-0.000486715	0.0235831	0.983583	0.0158327	0.0132669	0.236033	0.00781919	0.0190188	0.682012
cg03827764	0.0130486	0.00759359	0.0893696	-0.00252146	0.00427183	0.556588	-0.00832711	0.0061239	0.177498
cg03827772	0.00265533	0.00947384	0.779944	-0.00445798	0.00532958	0.405241	0.00396376	0.00764025	0.605248
cg03827804	0.0187915	0.0191595	0.329478	0.00641457	0.0107783	0.553333	-0.0211756	0.0154513	0.174147
cg03827813	-0.00916706	0.00924527	0.324236	0.00788183	0.005201	0.13337	0.00452696	0.00745592	0.545361
cg03827835	-0.0215863	0.0113929	0.0615307	0.00727515	0.00640919	0.259518	0.0139902	0.00918792	0.131553
cg03827836	0.00453488	0.0170946	0.791435	-0.00234246	0.00961671	0.808141	0.00165077	0.0137861	0.90497
cg03827929	-0.00901875	0.0064954	0.168618	0.0037377	0.00365404	0.30926	0.00340051	0.00523827	0.51798
cg03827947	-0.0077034	0.012318	0.533399	-0.0039896	0.00692959	0.566316	0.00856497	0.00993394	0.391008
cg03827978	-0.0240864	0.0126316	0.0599194	0.0164123	0.007106	0.0233333	0.0166769	0.0101868	0.105307
cg03828026	-0.0150934	0.0121566	0.217808	0.00352055	0.00683881	0.608036	0.00501132	0.00980381	0.610564
cg03828076	0.00521369	0.0123363	0.673632	0.00697971	0.00693988	0.317395	-0.00672149	0.0099487	0.501119
cg03828080	-0.0208149	0.0272802	0.447574	0.0100823	0.0153467	0.512977	0.0110261	0.0220003	0.617541
cg03828109	0.00673473	0.0166635	0.68711	-0.00758425	0.00937419	0.420741	-0.00349534	0.0134384	0.795415
cg03828121	0.000412506	0.0031334	0.895574	0.000753187	0.00176272	0.670251	0.000158819	0.00252695	0.950034
cg03828160	-0.0132252	0.0123756	0.288255	-0.00077582	0.00696201	0.911533	0.00212969	0.00998042	0.831536
cg03828193	0.000589282	0.035705	0.986871	0.0266225	0.0200861	0.188584	0.0110642	0.0287945	0.701754
cg03828221	-0.0232454	0.0120383	0.0568219	0.00242384	0.00677224	0.7213	0.0160974	0.00970838	0.100985
cg03828224	-0.00297041	0.00298861	0.323087	0.000333608	0.00168126	0.843185	0.00247366	0.00241018	0.307645
cg03828329	0.00668947	0.0088821	0.453446	-0.0020439	0.0049967	0.683531	-0.00466235	0.00716304	0.516873
cg03828375	0.0683429	0.069994	0.331632	-0.0394778	0.0393757	0.318903	-0.0364898	0.0564472	0.519736
cg03828459	0.00610106	0.0247988	0.806258	-0.00751888	0.0139508	0.591324	-0.0121206	0.0199992	0.546094
cg03828494	0.00349116	0.00789891	0.659626	-0.00342471	0.00444359	0.443018	0.000931412	0.00637013	0.884098
cg03828522	0.0249058	0.0140102	0.0790313	-0.00629291	0.00788154	0.426842	-0.0234628	0.0112986	0.0408574
cg03828557	0.0168391	0.0098904	0.0923031	-0.00981759	0.00556392	0.0812387	-0.00556702	0.00797619	0.487111
cg03828570	0.000617817	0.0106677	0.953952	0.0103851	0.00600119	0.0871687	-0.00650171	0.00860303	0.45189
cg03828603	-0.00149005	0.0114113	0.896419	-0.00656191	0.00641954	0.309598	0.00413051	0.00920277	0.654694
cg03828668	-0.00147437	0.00850972	0.862861	-0.0071138	0.00478721	0.140978	0.00857677	0.00686273	0.214817
cg03828691	0.0113233	0.00910619	0.217112	-0.00385303	0.00512276	0.454045	-0.00862635	0.00734375	0.243415
cg03828693	0.00301495	0.0048553	0.536288	0.00081888	0.00273139	0.765059	-0.00311898	0.0039156	0.42793
cg03828745	-0.0120951	0.00882335	0.174045	0.0059127	0.00496365	0.236891	0.0076552	0.00711566	0.28505
cg03828833	0.009547	0.0155598	0.541138	-0.00588813	0.00875326	0.502977	-0.00271942	0.0125483	0.828949
cg03828844	0.0118792	0.00617435	0.0577055	-0.00731949	0.00347343	0.0380396	-0.01166	0.00497935	0.0215372
cg03828860	-0.00402141	0.00671154	0.550648	-0.00226602	0.00377563	0.54999	-0.000803003	0.00541257	0.882411
cg03828874	-0.0208907	0.0177241	0.241823	0.02061	0.00997085	0.0417745	0.0122459	0.0142938	0.394004
cg03828888	-0.00273154	0.00767215	0.722698	-0.00131748	0.00431603	0.760921	0.00443523	0.00618726	0.475442
cg03828947	0.0091037	0.00475717	0.0590266	0.000668715	0.00267618	0.803286	-0.00818755	0.00383645	0.0357114
cg03829014	-0.00365195	0.0175113	0.8353	0.00562267	0.00985114	0.569666	-0.000834104	0.0141221	0.95304
cg03829016	-0.00319441	0.00456886	0.486354	0.00313171	0.00257025	0.226425	0.00211222	0.00368459	0.567984
cg03829142	0.0238577	0.0232937	0.308641	-0.0147813	0.013104	0.262498	-0.0182983	0.0187854	0.332785
cg03829176	0.00012841	0.00290971	0.964903	-0.00164257	0.00163688	0.31848	0.0010362	0.00234656	0.659912
cg03829195	-0.030838	0.0128933	0.0189719	0.0122699	0.00725321	0.094375	0.0318268	0.0103979	0.00295327
cg03829216	-0.0059492	0.0140262	0.672529	0.00235824	0.00789054	0.76577	0.00396688	0.0113115	0.726685
cg03829235	0.0135798	0.0133595	0.312283	-0.0071202	0.00751551	0.34612	0.00294703	0.0107739	0.785106
cg03829241	0.00123097	0.00297839	0.680428	-0.0002404	0.00167552	0.886252	-0.00110357	0.00240194	0.647083
cg03829318	0.0017449	0.00314266	0.580196	-0.00287632	0.00176793	0.107451	-0.00120371	0.00253442	0.636045
cg03829320	-0.0270261	0.0137917	0.053321	0.00722273	0.00775865	0.354528	0.0253801	0.0111225	0.0249949
cg03829405	-0.00210064	0.00715907	0.769914	0.00218288	0.00402739	0.589231	0.00600456	0.00577348	0.301278
cg03829441	0.0221343	0.0102285	0.0332716	-0.00468382	0.00575414	0.417924	-0.0186215	0.00824887	0.0265424
cg03829442	-8.87915e-05	0.00302059	0.976618	0.000887747	0.00169926	0.602729	0.000242572	0.00243598	0.920913
cg03829464	0.00563617	0.00898482	0.532144	-0.000449979	0.00505448	0.929271	-0.00691979	0.00724587	0.342287
cg03829495	0.0119194	0.0119945	0.32317	0.000765682	0.00674758	0.909922	-0.0105455	0.00967302	0.278706
cg03829538	0.00923361	0.0116662	0.430864	-0.00448389	0.00656291	0.496328	-0.00468823	0.00940828	0.619554
cg03829542	0.000683763	0.0103278	0.947369	0.00376803	0.00580997	0.518381	7.01344e-05	0.00832891	0.993301
cg03829559	0.00611593	0.0118344	0.606643	-0.0021333	0.00665753	0.749425	0.00108149	0.00954393	0.910047
cg03829631	-0.0196676	0.0281747	0.487045	-0.0104001	0.0158499	0.513494	0.0230208	0.0227217	0.313857
cg03829734	-0.0242007	0.0172542	0.164379	0.0087264	0.00970651	0.371179	0.0192534	0.0139148	0.170085
cg03829739	-0.0560956	0.0380369	0.143969	0.0210163	0.021398	0.328805	0.00938871	0.0306751	0.7603
cg03829771	0.000346836	0.00257657	0.893237	-9.35582e-05	0.00144947	0.948687	0.00103794	0.00207789	0.618706
cg03829839	0.00385809	0.00583442	0.510232	0.00391607	0.0032822	0.23614	-0.00423703	0.00470521	0.3704
cg03829848	-0.00285308	0.0107387	0.791128	0.00062033	0.00604116	0.918456	0.00361975	0.00866034	0.677024
cg03829858	0.00351532	0.0182079	0.847368	-0.00783262	0.010243	0.44658	0.000320517	0.0146839	0.982636
cg03829928	-0.00208783	0.00691799	0.763544	0.00367236	0.00389177	0.348037	0.00157954	0.00557907	0.777775
cg03829972	0.00804792	0.0042739	0.0631157	0.00217446	0.00240432	0.36834	-0.00795036	0.00344672	0.0235075
cg03829973	-0.000415504	0.0209053	0.984189	-0.00601248	0.0117604	0.610504	-0.0140819	0.0168592	0.405911
cg03830020	0.01261	0.00824909	0.130064	-0.00806453	0.00464059	0.0858635	-0.00635378	0.00665254	0.34224
cg03830049	0.0074936	0.00790563	0.345877	-0.00553564	0.00444737	0.216664	-0.00203963	0.00637555	0.749818
cg03830061	-0.0209612	0.00925508	0.0260668	0.0112689	0.00520652	0.0332399	0.0159632	0.00746383	0.0353257
cg03830082	0.0141412	0.0128787	0.275294	-0.00952419	0.00724502	0.192186	-0.0153895	0.0103861	0.142108
cg03830093	-0.00309057	0.012376	0.803405	-0.00271619	0.00696224	0.697415	0.0088651	0.00998075	0.376929
cg03830168	-0.00353552	0.00346447	0.310384	-0.00135185	0.00194897	0.489809	0.00589684	0.00279395	0.0377475
cg03830169	0.00629215	0.00841216	0.456535	0.00525645	0.00473233	0.269806	-0.00446817	0.00678405	0.511914
cg03830181	0.0122511	0.0145534	0.402258	0.00640508	0.00818711	0.43619	-0.0167799	0.0117367	0.156468
cg03830198	0.0133581	0.017056	0.435693	-0.0134895	0.00959501	0.163404	-0.0014497	0.013755	0.916311
cg03830265	0.0038886	0.0233558	0.868163	-0.0195253	0.013139	0.140964	0.00617464	0.0188354	0.743854
cg03830273	0.00261104	0.0152452	0.864419	-0.00637026	0.00857631	0.459666	-0.0145551	0.0122946	0.239768
cg03830282	-0.000927849	0.00396834	0.815693	0.000358904	0.00223242	0.872657	-0.00135206	0.0032003	0.673743
cg03830329	-0.00686061	0.0080196	0.39469	0.00035034	0.00451149	0.938285	0.00531269	0.00646747	0.413689
cg03830375	-0.00130266	0.00809659	0.872562	0.00132129	0.0045548	0.772456	0.00415709	0.00652956	0.526059
cg03830377	0.0133704	0.00747323	0.0771591	-0.00699336	0.00420412	0.0999049	-0.0110376	0.00602684	0.0705424
cg03830408	0.0032386	0.00292412	0.271181	-0.000320238	0.00164498	0.846112	-0.00270708	0.00235818	0.254207
cg03830429	-0.0137163	0.0192627	0.478376	-0.0114873	0.0108364	0.292118	0.000548951	0.0155346	0.971894
cg03830443	0.017215	0.0531136	0.746647	-0.0218119	0.0298795	0.4674	-0.03386	0.0428339	0.431439
cg03830489	0.00373388	0.0172268	0.828924	0.00306488	0.0096911	0.752583	0.0024259	0.0138927	0.861796
cg03830490	-0.00720203	0.0121369	0.554491	-0.00527328	0.00682772	0.442059	-0.00572202	0.00978791	0.560365
cg03830540	0.00618318	0.0233916	0.792164	-0.005087	0.0131592	0.700037	0.00606356	0.0188644	0.748674
cg03830559	-0.0159841	0.0184759	0.3894	0.0238059	0.0103938	0.024474	0.0249702	0.0149	0.0974425
cg03830597	-0.0144913	0.0146685	0.325996	0.00825544	0.00825185	0.31994	0.00907327	0.0118295	0.445204
cg03830690	-0.00657016	0.00847123	0.440147	0.000917551	0.00476556	0.84778	0.00365861	0.00683169	0.593678
cg03830712	0.00391358	0.00854755	0.648221	0.00881459	0.00480849	0.0702838	-0.000694946	0.00689323	0.919934
cg03830781	0.0159151	0.0137049	0.248783	-0.0135177	0.0077098	0.0831528	-0.00925829	0.0110524	0.404564
cg03830796	-0.0157502	0.0170006	0.356836	0.00216086	0.00956381	0.82179	0.019277	0.0137102	0.163361
cg03830892	-0.0110966	0.00989621	0.265319	0.00441042	0.00556719	0.43044	0.00985431	0.00798087	0.220329
cg03830899	0.00712212	0.0172138	0.680104	-0.00451823	0.00968378	0.641996	-0.00846735	0.0138822	0.543528
cg03830910	0.0256017	0.016834	0.132014	-0.00454997	0.00947011	0.632137	-0.0120643	0.0135759	0.376696
cg03830929	0.0118764	0.0109384	0.280659	0.00218418	0.0061535	0.723507	-0.0157214	0.00882138	0.0782879
cg03831047	-0.00794161	0.0245352	0.746973	0.0190837	0.0138024	0.170399	0.00857309	0.0197866	0.66591
cg03831054	0.00304608	0.0151111	0.840728	0.00810545	0.00850089	0.343049	-0.0133691	0.0121865	0.275721
cg03831112	0.0024802	0.00716954	0.730246	0.000563951	0.00403328	0.88913	-0.00017419	0.00578193	0.976037
cg03831180	0.0056412	0.01601	0.725444	0.0031527	0.00900654	0.72717	-0.0168122	0.0129114	0.196392
cg03831203	0.0301949	0.012514	0.0179762	-0.0128613	0.00703985	0.0712208	-0.0193047	0.010092	0.0591322
cg03831206	0.00150024	0.00841705	0.85896	-0.00574852	0.00473508	0.228099	0.00369962	0.00678799	0.587164
cg03831255	-0.0122518	0.0106861	0.254798	0.00201693	0.00601156	0.738068	0.0108948	0.0086179	0.209613
cg03831289	-0.00691473	0.015252	0.651442	0.00477734	0.00858015	0.579134	0.00385095	0.0123001	0.754985
cg03831293	0.00821429	0.00990606	0.409304	0.00324632	0.00557274	0.561748	-0.00219788	0.00798882	0.783892
cg03831312	-0.00284881	0.0101794	0.780265	0.00430709	0.00572649	0.454049	-0.000307874	0.00820924	0.970172
cg03831323	0.00957478	0.0192627	0.620428	-0.0077061	0.0108364	0.47895	-0.0126433	0.0155346	0.417987
cg03831405	-0.00545225	0.0119834	0.650281	0.00752549	0.00674135	0.267432	0.00357611	0.00966409	0.712273
cg03831465	-0.004975	0.00268449	0.0673176	0.00548253	0.00151018	0.000482643	0.0038253	0.00216493	0.0808275
cg03831648	0.00388666	0.00812989	0.633828	-0.00291429	0.00457354	0.525703	-0.0056261	0.00655641	0.393247
cg03831665	-0.0055284	0.02156	0.798247	0.00273496	0.0121288	0.822137	0.00020767	0.0173873	0.990498
cg03831666	-0.000391427	0.00319619	0.902818	0.000274102	0.00179804	0.879197	0.00294049	0.00257759	0.257161
cg03831667	-0.000271325	0.00449829	0.952044	0.000272882	0.00253055	0.914381	-2.08726e-06	0.00362768	0.999542
cg03831718	0.00600378	0.00695089	0.39016	0.000393248	0.00391028	0.92013	-0.00525701	0.0056056	0.350998
cg03831756	-0.00624877	0.010097	0.537654	0.00395765	0.00568013	0.487858	0.00271409	0.00814278	0.739719
cg03831842	-3.43813e-05	0.019426	0.998592	-0.000581341	0.0109283	0.957701	0.0115303	0.0156663	0.463759
cg03831847	0.00169764	0.00240989	0.483079	0.00118511	0.0013557	0.384489	-0.00114633	0.00194347	0.556864
cg03831856	-0.0354392	0.0243504	0.149246	0.0214384	0.0136985	0.121294	0.0314636	0.0196376	0.112818
cg03831862	0.0127029	0.0252849	0.616692	-0.0184044	0.0142242	0.199211	-0.0226328	0.0203912	0.270159
cg03831869	-0.00190652	0.00386082	0.622713	-0.000323363	0.00217194	0.881999	0.0048306	0.00311359	0.124508
cg03831971	-0.00914702	0.00383106	0.0191759	0.0008407	0.00215519	0.697452	0.00506436	0.00308959	0.104874
cg03832000	-0.00421015	0.0164367	0.798459	-0.00925966	0.00924657	0.319468	0.0266595	0.0132555	0.0474723
cg03832040	0.00802903	0.00902811	0.376332	-0.00265561	0.00507883	0.602419	-0.00710148	0.00728078	0.332143
cg03832059	-0.00327139	0.0149566	0.827388	0.0146295	0.00841393	0.0857029	0.00446731	0.0120618	0.71203
cg03832078	0.00438997	0.00844284	0.604441	-0.00771177	0.00474959	0.108149	-0.00424188	0.0068088	0.534952
cg03832112	-0.0106963	0.00685536	0.12241	0.00405555	0.00385654	0.295962	0.00751727	0.00552856	0.177516
cg03832162	-0.00902565	0.00627131	0.153767	1.846e-05	0.00352797	0.995837	0.0121331	0.00505754	0.018626
cg03832191	0.0169144	0.0151071	0.266023	-0.00502027	0.0084986	0.556277	-0.0134745	0.0121832	0.271851
cg03832197	-0.00372363	0.01063	0.726985	0.0150937	0.00598001	0.0134611	-0.00267149	0.00857267	0.756085
cg03832206	0.00165231	0.0083989	0.844509	-0.00369016	0.00472487	0.436968	-0.00188123	0.00677335	0.781887
cg03832220	-0.0107314	0.0140934	0.448496	-0.00346763	0.00792837	0.662952	0.0153347	0.0113658	0.180856
cg03832227	0.000240738	0.00263436	0.927403	-0.00178769	0.00148198	0.231054	-0.00168402	0.0021245	0.430179
cg03832288	-0.00402732	0.00783983	0.608795	0.000278043	0.00441036	0.94988	0.00242828	0.00632249	0.701886
cg03832293	0.0103782	0.0104747	0.324602	-0.000760803	0.00589262	0.897575	-0.00791875	0.0084474	0.351199
cg03832321	-0.019494	0.0180366	0.282843	0.0171529	0.0101466	0.094597	0.0195494	0.0145458	0.182526
cg03832328	-0.0118534	0.0114721	0.304424	-0.00163827	0.00645374	0.800226	0.0122032	0.00925178	0.190706
cg03832336	0.000382299	0.0030177	0.899488	-0.000496527	0.00169763	0.770631	0.00231188	0.00243365	0.344823
cg03832371	0.0111773	0.0106685	0.297753	0.0034958	0.00600167	0.561791	-0.0129346	0.00860372	0.13645
cg03832374	0.00185318	0.0130848	0.887709	0.000668281	0.00736096	0.927875	0.00274186	0.0105523	0.79562
cg03832440	0.000741433	0.00535387	0.890184	0.000179108	0.00301186	0.952719	0.00179873	0.00431767	0.678023
cg03832506	-0.0148415	0.0231446	0.523086	-0.0146834	0.0130202	0.262601	0.00879552	0.0186651	0.638686
cg03832509	0.00114022	0.0249774	0.963696	-0.00988211	0.0140512	0.483796	-0.00871373	0.0201432	0.666409
cg03832522	-0.036111	0.0297665	0.228435	0.0167161	0.0167454	0.32099	0.010557	0.0240054	0.661215
cg03832575	-2.93966e-05	0.00282197	0.991713	1.68579e-05	0.00158752	0.991552	0.000955729	0.0022758	0.675579
cg03832673	-0.00327525	0.0108239	0.762938	-0.00360173	0.00608906	0.55575	-0.0105208	0.008729	0.231442
cg03832685	-0.00322251	0.00810865	0.692057	0.000917956	0.00456158	0.840995	0.00625446	0.00653928	0.34156
cg03832688	-0.00383247	0.0111321	0.731492	-0.00762198	0.00626246	0.226938	0.00365198	0.00897758	0.685186
cg03832697	0.00901738	0.00762708	0.24039	0.00485884	0.00429067	0.260643	-0.0102664	0.00615092	0.0987797
cg03832737	0.0177647	0.0177033	0.318484	0.00745067	0.00995913	0.45645	-0.00970572	0.014277	0.498468
cg03832740	0.0160393	0.0109495	0.146652	-0.00367508	0.00615973	0.55234	-0.0073054	0.00883031	0.410378
cg03832762	-4.9093e-05	0.00556501	0.992982	-0.00048896	0.00313064	0.876258	-0.00228774	0.00448795	0.611547
cg03832839	-0.00743385	0.0056029	0.188133	0.00191439	0.00315196	0.545228	0.00763616	0.0045185	0.0946971
cg03832855	0.0104485	0.00852506	0.223726	-0.00380073	0.00479584	0.430272	-0.00969843	0.0068751	0.161994
cg03832965	-0.00372664	0.0093682	0.691777	-0.00719433	0.00527015	0.175822	0.00259298	0.00755505	0.732287
cg03833060	0.0358763	0.0236357	0.132753	-0.0275887	0.0132964	0.0410199	-0.0198726	0.0190612	0.300104
cg03833087	0.00284164	0.00314994	0.369539	-0.00312555	0.00177202	0.0813534	0.000982225	0.00254029	0.699975
cg03833097	-0.0193464	0.00811279	0.0193183	0.00486951	0.00456391	0.289011	0.0165143	0.00654262	0.0134581
cg03833141	-0.00182788	0.0120428	0.879718	-0.00433941	0.00677475	0.523553	0.00352477	0.00971197	0.717558
cg03833216	-0.0233292	0.0136111	0.090176	0.0124768	0.00765701	0.106916	0.0175772	0.0109767	0.113019
cg03833238	-0.00201962	0.0117414	0.86384	-0.00408355	0.00660524	0.538078	0.00288034	0.00946897	0.761729
cg03833257	0.00567675	0.00924165	0.540686	-0.00900665	0.00519896	0.0868306	-0.0106415	0.007453	0.15701
cg03833272	0.00234166	0.00985573	0.812768	0.000853297	0.00554442	0.878052	-0.00101241	0.00794823	0.898944
cg03833329	-0.0160456	0.0164459	0.332	0.0118446	0.00925176	0.203939	0.00978723	0.0132629	0.462583
cg03833378	-0.0108235	0.00813706	0.187026	0.00545703	0.00457757	0.236531	0.000964621	0.0065622	0.883483
cg03833400	0.00862862	0.0114101	0.451605	-0.00319546	0.00641886	0.619893	-0.000353657	0.00920178	0.969432
cg03833423	-0.0112823	0.0149912	0.453773	0.0112915	0.00843341	0.184171	0.0119832	0.0120898	0.324406
cg03833427	0.000325627	0.0235707	0.98901	0.00425569	0.0132599	0.74904	0.00606762	0.0190088	0.750357
cg03833429	-0.0104512	0.0155461	0.503235	0.01017	0.00874561	0.248139	0.0116743	0.0125373	0.354406
cg03833465	-0.00801263	0.00979407	0.415582	0.000323562	0.00550973	0.953309	0.00700564	0.0078985	0.377604
cg03833466	-0.0022548	0.00237237	0.344583	0.00145966	0.0013346	0.277171	0.00126481	0.00191322	0.510342
cg03833499	0.00163581	0.009675	0.866139	-0.00139355	0.00544275	0.798541	0.00543532	0.00780248	0.487945
cg03833511	-0.00401363	0.0123632	0.746249	-0.000866299	0.00695504	0.901168	-0.00699247	0.00997043	0.485018
cg03833512	0.018272	0.0148185	0.220956	-0.00333031	0.00833626	0.690529	-0.00506123	0.0119505	0.672988
cg03833559	0.0090312	0.012307	0.465075	-0.00294438	0.00692342	0.671709	-0.0178425	0.0099251	0.0757734
cg03833566	0.00731793	0.00260276	0.00611933	-0.00313738	0.0014642	0.0349949	-0.00505398	0.00209902	0.0182128
cg03833569	-0.0117438	0.0122896	0.34199	0.0178643	0.00691364	0.0114768	0.0118331	0.00991108	0.23583
cg03833592	-0.00351326	0.0110942	0.752267	0.00698378	0.00624114	0.266296	-0.000484563	0.00894702	0.956935
cg03833597	-0.00427472	0.0338345	0.899759	0.00705073	0.0190338	0.711983	0.0148629	0.0272861	0.587382
cg03833601	-0.00580561	0.0277942	0.835043	0.00688809	0.0156358	0.66067	0.00582858	0.0224148	0.795468
cg03833604	0.00395225	0.00906584	0.663979	0.0015189	0.00510006	0.766568	-0.00223091	0.00731121	0.761009
cg03833605	0.00427312	0.0164411	0.795565	-0.0116804	0.00924905	0.210086	0.00884542	0.013259	0.506499
cg03833628	0.00327547	0.00281962	0.248621	-0.00202162	0.0015862	0.205957	-0.00122151	0.0022739	0.592542
cg03833702	0.0256111	0.0185315	0.170584	-0.0133844	0.0104251	0.202675	-0.0243477	0.0149449	0.106978
cg03833751	-0.0102077	0.0149394	0.496295	0.00334094	0.00840429	0.691975	-0.0014289	0.012048	0.905872
cg03833760	-0.004858	0.00758538	0.523608	-0.0021394	0.00426722	0.617415	0.0036433	0.00611729	0.553042
cg03833764	0.00561469	0.0457628	0.902641	-0.024776	0.0257442	0.338584	-0.0131291	0.0369058	0.722912
cg03833774	-0.0105387	0.0386177	0.785592	0.0127011	0.0217247	0.560338	0.000576802	0.0311435	0.985267
cg03833778	0.00603674	0.00830905	0.469513	-0.00543459	0.00467432	0.248226	-0.00506613	0.0067009	0.451717
cg03833789	-0.00194788	0.00999637	0.845968	0.00225983	0.00562354	0.688801	0.00177971	0.00806165	0.825806
cg03833794	-0.00662256	0.00496456	0.185778	0.0045277	0.00279286	0.108685	0.00251717	0.00400371	0.531225
cg03833799	0.0208571	0.0103551	0.047153	0.00174638	0.00582535	0.76507	-0.0132981	0.00835096	0.115007
cg03833870	0.000623704	0.00597604	0.917124	-0.00245827	0.00336187	0.466654	-0.00012641	0.00481942	0.979136
cg03833880	0.000153192	0.00308975	0.960573	-0.000950088	0.00173816	0.586082	0.000766312	0.00249175	0.759185
cg03833908	-0.00254716	0.0131697	0.847099	-0.00414926	0.00740873	0.576919	0.00203899	0.0106208	0.848215
cg03833931	0.00175763	0.0252218	0.944606	-0.0224652	0.0141887	0.117063	0.00752703	0.0203403	0.712262
cg03833936	0.0132013	0.0111035	0.237777	-0.00270281	0.00624634	0.666327	-0.00339488	0.00895447	0.705539
cg03833948	0.0186777	0.0166806	0.265983	-0.007258	0.0093838	0.441395	-0.00884342	0.0134522	0.512702
cg03833959	-0.00216492	0.00799192	0.787133	-0.00479605	0.00449592	0.289102	0.00257253	0.00644514	0.69079
cg03833969	0.000570377	0.0120453	0.962343	-0.000612862	0.00677618	0.928148	-0.00228727	0.00971402	0.814418
cg03833982	0.0011302	0.00389461	0.772374	-0.0003519	0.00219094	0.872777	-0.000426527	0.00314084	0.8923
cg03833995	0.00146539	0.00912205	0.872756	-0.00459329	0.00513168	0.373269	0.00234343	0.00735655	0.750848
cg03834023	-0.00811574	0.0123262	0.512052	0.00384094	0.00693421	0.581093	-0.00139484	0.00994057	0.888741
cg03834031	0.00180123	0.00251875	0.476488	-0.000657856	0.00141694	0.643636	-0.000218572	0.00203127	0.914564
cg03834055	0.0120166	0.00931232	0.20041	0.00373427	0.00523872	0.477909	-0.00128794	0.00750999	0.864241
cg03834089	-0.00155547	0.00291227	0.59466	-0.00132028	0.00163832	0.422565	0.00178886	0.00234862	0.44837
cg03834116	0.000686782	0.0146146	0.962629	0.00995427	0.00822156	0.229346	-0.000929887	0.0117861	0.9373
cg03834171	0.0299398	0.0100509	0.00377077	-0.009758	0.00565421	0.0880184	-0.0242448	0.00810563	0.00363633
cg03834174	-0.00297312	0.00779771	0.703946	-0.00805986	0.00438666	0.0696515	0.00363563	0.00628852	0.564699
cg03834261	-0.0542696	0.0239552	0.0260266	0.0224716	0.0134762	0.0990948	0.0405148	0.0193188	0.0389499
cg03834286	-0.0160511	0.0112309	0.156614	0.00864569	0.00631802	0.174788	0.01322	0.00905722	0.148084
cg03834338	-0.00452153	0.00775247	0.561278	0.00262403	0.00436121	0.548993	0.000937189	0.00625203	0.881198
cg03834394	0.00561153	0.00957005	0.559185	-0.00297495	0.00538371	0.581998	0.0025295	0.00771784	0.743909
cg03834400	-0.0032344	0.00827409	0.696844	0.0117919	0.00465466	0.0131334	0.00419749	0.0066727	0.531001
cg03834478	-0.00796855	0.00857664	0.355469	-0.00700493	0.00482486	0.150227	0.0105974	0.0069167	0.129201
cg03834542	-0.0186048	0.022161	0.403529	0.00377785	0.0124669	0.762607	0.000548637	0.0178719	0.975582
cg03834559	-0.00416646	0.00803217	0.605303	-0.000474758	0.00451856	0.916569	0.000896735	0.00647761	0.890223
cg03834574	0.00426195	0.0122437	0.72863	0.00412981	0.00688777	0.550377	-0.00716547	0.009874	0.470022
cg03834592	0.000297862	0.00379033	0.937548	-0.000920521	0.00213228	0.667047	-0.000711787	0.00305674	0.816431
cg03834654	7.38653e-05	0.00718309	0.991819	-0.00112981	0.0040409	0.780468	5.01824e-05	0.00579286	0.993108
cg03834667	0.00930376	0.00928055	0.318947	-0.00101908	0.00522085	0.845707	-0.0066431	0.00748437	0.377263
cg03834704	0.00623699	0.00531302	0.243711	-0.00765957	0.00298888	0.012148	-0.00253572	0.00428473	0.555553
cg03834767	0.00960584	0.0156619	0.541298	-0.00461036	0.00881071	0.602149	0.001111	0.0126306	0.930115
cg03834768	-0.00113464	0.0160541	0.943822	-0.000502178	0.00903139	0.955788	-0.00164994	0.012947	0.898895
cg03834786	-0.0067676	0.0131746	0.608804	0.00992482	0.00741145	0.184102	0.00914977	0.0106247	0.391563
cg03834864	0.0304035	0.0239405	0.207563	-0.0312111	0.0134679	0.0228838	-0.0130664	0.019307	0.500389
cg03834885	0.00189688	0.00243578	0.438285	0.000347577	0.00137027	0.800373	0.000566346	0.00196435	0.77381
cg03834906	0.0128091	0.0107729	0.237745	-0.00233409	0.00606039	0.701097	-0.00960344	0.0086879	0.272114
cg03834909	-0.00148994	0.00346887	0.668634	0.000657171	0.00195144	0.737126	-0.000603237	0.0027975	0.829789
cg03834919	-0.0164223	0.0151175	0.280414	-0.00422609	0.00850447	0.620524	0.0275282	0.0121916	0.0265102
cg03834931	0.0117735	0.0173015	0.498044	-0.0160423	0.0097331	0.102998	-0.016257	0.0139529	0.247224
cg03834953	-0.0222108	0.0162374	0.174956	0.00288461	0.00913449	0.752933	0.00983658	0.0130948	0.454617
cg03834968	0.0347946	0.0130303	0.00907902	0.00293488	0.00733028	0.689884	-0.0286452	0.0105084	0.00778512
cg03835007	0.00316762	0.0139521	0.820941	0.000199387	0.00784888	0.979793	0.0108332	0.0112518	0.338381
cg03835032	-0.0111532	0.0100936	0.27229	0.00344996	0.00567826	0.54509	0.00775983	0.0081401	0.343149
cg03835038	-0.0155597	0.0121177	0.202617	-0.000285828	0.00681693	0.966654	0.0209572	0.00977244	0.0348462
cg03835043	-0.0104991	0.00882627	0.237544	-0.00738582	0.00496529	0.140585	0.0171785	0.00711801	0.0179532
cg03835061	0.00232747	0.00698249	0.739707	0.00452906	0.00392806	0.252141	-0.00309571	0.00563109	0.58393
cg03835095	0.00346845	0.00434893	0.427359	0.000161982	0.00244652	0.947367	-0.00187147	0.00350722	0.595008
cg03835117	-0.00127596	0.00938997	0.892234	-0.00280443	0.0052824	0.596872	0.00339152	0.00757261	0.655389
cg03835123	0.00121423	0.00890846	0.891906	-0.00155534	0.00501152	0.757053	-0.00151966	0.00718429	0.832983
cg03835140	-0.000473278	0.0123701	0.96957	-0.000432254	0.00695891	0.950617	-0.000481548	0.00997598	0.961614
cg03835150	0.00265333	0.0311772	0.932378	-0.00723693	0.017539	0.680924	-0.0162284	0.0251431	0.52038
cg03835151	-0.0173927	0.010534	0.102409	0.0051212	0.005926	0.389915	0.0113619	0.00849525	0.184646
cg03835158	0.0136413	0.0122706	0.269402	0.000221028	0.00690295	0.974532	-0.00946126	0.00989575	0.341737
cg03835229	-0.0198587	0.0131375	0.134344	0.00581254	0.00739063	0.433777	0.00195105	0.0105949	0.854334
cg03835233	0.0103613	0.00753301	0.172606	-0.00141365	0.00423776	0.739514	-0.00077258	0.00607506	0.899104
cg03835292	0.0112049	0.0133285	0.402893	-0.00543062	0.00749808	0.470889	-0.0105806	0.0107489	0.327742
cg03835313	0.0134788	0.0292961	0.646628	0.0125016	0.0164807	0.450215	0.00218121	0.023626	0.926659
cg03835332	0.00417608	0.00258137	0.109416	-0.00274796	0.00145217	0.0618539	-0.00271025	0.00208177	0.196468
cg03835338	-0.0110245	0.00660719	0.0988833	0.00130738	0.00371693	0.725906	0.00830193	0.00532842	0.122937
cg03835378	0.00339436	0.00231471	0.146221	0.000395762	0.00130216	0.761926	-0.00239629	0.00186671	0.202738
cg03835428	-0.025148	0.0353173	0.478379	0.0231213	0.019868	0.247784	0.0266457	0.0284819	0.352164
cg03835463	0.0208956	0.0133715	0.121838	-0.00841287	0.00752222	0.266546	-0.0171179	0.0107835	0.116132
cg03835488	0.0182756	0.0116427	0.120199	-0.0116265	0.00654968	0.0794558	-0.0107741	0.00938932	0.254401
cg03835547	0.00526119	0.00904479	0.562321	0.0012404	0.00508822	0.80799	-0.00439474	0.00729424	0.548449
cg03835630	0.0095857	0.00959626	0.320679	-0.00205786	0.00539845	0.70401	-0.0127804	0.00773898	0.10234
cg03835658	0.00779858	0.00668245	0.246465	4.25046e-06	0.00375927	0.999101	-0.00801827	0.00538911	0.140487
cg03835669	-0.00123212	0.00245555	0.617127	-0.000842894	0.00138139	0.543372	0.000917399	0.0019803	0.64436
cg03835671	0.00433192	0.0224719	0.847599	0.00359556	0.0126417	0.77678	-0.00423458	0.0181226	0.815809
cg03835698	-0.0109201	0.0126745	0.391346	0.00923683	0.00713017	0.19867	0.00872345	0.0102215	0.395812
cg03835709	-0.00911308	0.0165644	0.583651	0.00951371	0.00931842	0.310172	0.000630155	0.0133585	0.962486
cg03835754	0.00907242	0.0122295	0.460223	-0.0113863	0.00687978	0.101605	-0.00758456	0.00986254	0.444009
cg03835755	0.010453	0.00720213	0.150354	-0.00421117	0.00405161	0.301575	-0.0100897	0.00580821	0.0859835
cg03835785	0.00395713	0.0151559	0.794651	0.0091342	0.00852606	0.287055	0.00204321	0.0122226	0.867636
cg03835793	0.00106601	0.00176145	0.546665	0.000254067	0.000990916	0.798264	-0.000836753	0.00142053	0.557396
cg03835824	0.020483	0.0203679	0.317438	-0.01857	0.0114581	0.108789	-0.0171256	0.0164258	0.30009
cg03835940	-0.0168176	0.0239472	0.484424	0.0126888	0.0134717	0.348921	0.0235265	0.0193124	0.226515
cg03835941	0.00472379	0.017008	0.781886	0.00334392	0.00956796	0.727584	0.010296	0.0137162	0.45494
cg03835959	0.023115	0.0209284	0.272501	-0.00907266	0.0117734	0.443078	-0.0306414	0.0168779	0.0729771
cg03835983	-0.0043705	0.00411518	0.291225	0.00291917	0.00231503	0.210771	0.00406951	0.00331872	0.223499
cg03835987	0.00270906	0.00292999	0.357794	-0.00414935	0.00164829	0.0137001	-0.001747	0.00236291	0.461736
cg03836026	-0.00655814	0.0081678	0.424257	0.00333254	0.00459486	0.470275	0.00256284	0.00658698	0.698192
cg03836052	-0.0152426	0.00818135	0.0659033	0.00646259	0.00460248	0.163917	0.00851744	0.00659791	0.200228
cg03836087	0.0152334	0.0130753	0.247257	0.00891994	0.00735559	0.228614	-0.00494809	0.0105446	0.640092
cg03836146	0.0147939	0.0144912	0.310203	-0.00689279	0.00815214	0.400195	-0.0126458	0.0116865	0.282275
cg03836171	0.0199188	0.0210878	0.34756	-0.0223739	0.0118631	0.0627095	-0.0130542	0.0170064	0.44485
cg03836181	0.0172054	0.0149985	0.254541	0.00276415	0.00843753	0.744018	-0.0124994	0.0120957	0.304359
cg03836184	-0.00357721	0.00540636	0.509974	-0.00282425	0.00304139	0.355723	0.00218473	0.00436	0.617606
cg03836195	-0.0025834	0.0180705	0.886659	-0.00499617	0.0101657	0.624359	0.0147923	0.0145731	0.312966
cg03836261	0.00285075	0.0165299	0.863485	-0.0136076	0.009299	0.147063	-0.00289662	0.0133306	0.828502
cg03836281	0.00999941	0.0109575	0.364055	0.00553971	0.00616426	0.371361	-0.0126672	0.0088368	0.155394
cg03836283	-0.000882738	0.0100625	0.930301	-0.00170194	0.00566075	0.764411	-8.2524e-05	0.00811499	0.99191
cg03836394	-0.000370593	0.00344735	0.914645	-0.000121277	0.00193934	0.950283	-0.000589654	0.00278014	0.832541
cg03836403	-0.0104903	0.008274	0.208307	0.00365468	0.00465461	0.434534	0.00251703	0.00667263	0.706952
cg03836414	-0.00169652	0.00286543	0.555378	-0.000196671	0.00161197	0.903182	0.00204044	0.00231085	0.379735
cg03836455	0.023459	0.0193838	0.229544	-0.000322863	0.0109045	0.976449	-0.0222941	0.0156322	0.157484
cg03836484	-0.00159939	0.0129812	0.902233	-0.00973823	0.00730266	0.185925	0.00329677	0.0104688	0.753598
cg03836507	-0.00344215	0.00681628	0.614873	0.00551464	0.00383455	0.154064	0.00522144	0.00549704	0.344874
cg03836521	0.0014159	0.00981319	0.885616	-0.00454415	0.00552049	0.41273	-0.00294789	0.00791392	0.710452
cg03836553	0.00800852	0.0110361	0.470038	0.0011464	0.00620845	0.853942	-0.00086487	0.00890016	0.922816
cg03836573	-0.00346594	0.00995691	0.72863	0.00453266	0.00560134	0.420654	-0.00020493	0.00802982	0.979699
cg03836586	-0.000502374	0.0125523	0.968169	0.00288665	0.00706142	0.683721	-0.0041659	0.0101229	0.681719
cg03836611	-0.00349074	0.0207843	0.867021	0.00185454	0.0116924	0.874352	-0.0124352	0.0167617	0.460203
cg03836615	-0.00714173	0.0096055	0.459227	0.00242434	0.00540365	0.654826	0.0121877	0.00774643	0.119356
cg03836638	0.00568851	0.0183597	0.757444	-0.0105309	0.0103284	0.31081	-0.0156229	0.0148063	0.294347
cg03836675	0.00472429	0.00840051	0.575336	-0.00913196	0.00472578	0.056644	0.00352871	0.00677466	0.603813
cg03836747	-0.00767277	0.0113645	0.501412	-0.000805324	0.00639319	0.900056	0.0120952	0.00916499	0.190474
cg03836801	0.000253447	0.0135178	0.985085	0.0020521	0.00760456	0.787928	-0.0104187	0.0109016	0.341931
cg03836831	0.0069736	0.00910589	0.445897	-0.00801547	0.00512259	0.121362	-0.00104429	0.00734351	0.887254
cg03836901	0.0189095	0.00791329	0.0190791	0.00163297	0.00445169	0.714665	-0.013924	0.00638174	0.0318808
cg03836981	0.00538809	0.0320436	0.866866	0.0118952	0.0180264	0.511114	0.0032028	0.0258418	0.901656
cg03837032	0.0141728	0.00985007	0.153865	-0.00779648	0.00554123	0.163076	-0.00808135	0.00794366	0.311882
cg03837036	0.0356524	0.0238312	0.138347	-0.0203637	0.0134064	0.132485	-0.0132084	0.0192188	0.493787
cg03837077	-0.0275193	0.0193683	0.159021	0.00505101	0.0108958	0.644138	0.0240343	0.0156197	0.127589
cg03837106	-0.00760377	0.0142705	0.595541	0.00811694	0.00802798	0.314847	0.00737484	0.0115085	0.523367
cg03837111	0.0293816	0.0187003	0.119855	-0.0171681	0.01052	0.106389	-0.0150649	0.015081	0.320663
cg03837147	0.00592527	0.0150763	0.695289	0.00923375	0.00848127	0.279353	-0.00343406	0.0121584	0.778289
cg03837276	-0.000869165	0.00321517	0.78756	0.00232247	0.00180872	0.202618	0.000290393	0.0025929	0.911091
cg03837292	-0.00165205	0.00323969	0.611415	0.000796084	0.00182251	0.66336	0.00211492	0.00261267	0.420496
cg03837314	-0.000189624	0.0226803	0.993349	-0.0100315	0.012759	0.433918	-0.000860704	0.0182907	0.962578
cg03837329	-0.00547437	0.0107237	0.61103	0.00442642	0.00603272	0.465129	0.00150074	0.00864824	0.862647
cg03837359	-0.00407523	0.0157661	0.796661	-0.00555267	0.00886936	0.532959	0.00179938	0.0127147	0.887794
cg03837452	-0.0014263	0.00570002	0.803016	-0.00115233	0.00320659	0.720214	-0.00126544	0.00459682	0.783765
cg03837490	0.000277355	0.0032132	0.931417	0.000194708	0.00180761	0.914475	-0.00229239	0.00259131	0.378844
cg03837492	-0.00819549	0.0297095	0.78333	-0.0155132	0.0167133	0.355936	0.0182657	0.0239595	0.447956
cg03837526	0.000647968	0.00834425	0.938285	-0.00241252	0.00469412	0.608624	-0.00368771	0.00672928	0.585121
cg03837546	-0.00234863	0.00838405	0.780058	-0.00542216	0.00471651	0.253528	0.0069282	0.00676138	0.308425
cg03837569	0.0158337	0.0142441	0.269446	-0.00823344	0.00801316	0.307105	-0.00585646	0.0114873	0.611498
cg03837623	-0.00571976	0.010394	0.583559	-0.00201834	0.00584721	0.730812	0.00490348	0.0083823	0.560111
cg03837627	-0.00165739	0.00370723	0.655963	0.0040316	0.00208553	0.0565495	-0.000650894	0.00298972	0.828176
cg03837670	-0.0428326	0.0173679	0.0156648	0.0170029	0.00977045	0.085436	0.0344732	0.0140065	0.0158683
cg03837680	-0.0548837	0.018158	0.00331217	0.0195374	0.0102149	0.0591634	0.0378826	0.0146437	0.0113837
cg03837726	0.00140617	0.0068209	0.837161	0.00068416	0.00383715	0.858912	-0.00328658	0.00550076	0.551778
cg03837750	0.0011687	0.00332766	0.726301	0.000711573	0.001872	0.704809	-0.00341267	0.00268362	0.20696
cg03837760	-0.00129089	0.00900701	0.886377	0.00610551	0.00506697	0.231561	-0.00764627	0.00726377	0.295481
cg03837806	0.00937331	0.0107757	0.386829	0.00136169	0.00606196	0.822807	-0.00687347	0.00869014	0.431174
cg03837827	-0.00722115	0.00307539	0.0211947	0.0018781	0.00173008	0.280745	0.00668418	0.00248017	0.00848097
cg03837903	0.0089354	0.0134738	0.509017	-0.00490986	0.00757979	0.518888	0.00185996	0.010866	0.864495
cg03837909	0.0107088	0.0188268	0.570987	-0.00859401	0.0105912	0.419384	0.00729806	0.015183	0.631984
cg03837963	-0.00788572	0.0297138	0.791352	-0.0091876	0.0167157	0.584008	-0.000769848	0.0239629	0.974446
cg03838062	0.0287759	0.0392989	0.466041	-0.0397872	0.0221079	0.0754592	0.00559133	0.0316929	0.860382
cg03838151	0.00676776	0.00782208	0.389358	-0.0011274	0.00440038	0.798412	-0.0125805	0.00630818	0.0493229
cg03838156	-0.00351112	0.00924639	0.705094	0.00734017	0.00520163	0.161856	0.000647578	0.00745682	0.931
cg03838168	0.000945867	0.0196873	0.961793	-0.0117423	0.0110752	0.292045	-0.00913165	0.015877	0.566708
cg03838204	0.00961336	0.0131683	0.467375	-0.00753582	0.00740795	0.311916	0.000543074	0.0106197	0.959335
cg03838215	-0.00168644	0.0210593	0.936361	0.00630288	0.0118471	0.5961	0.00460096	0.0169834	0.787118
cg03838237	-0.000543592	0.00401184	0.892539	-0.000344376	0.00225689	0.879084	0.000955129	0.00323538	0.768551
cg03838322	0.00130037	0.00605982	0.830602	-0.000247199	0.003409	0.942364	-0.000874281	0.00488699	0.858442
cg03838327	-0.0172525	0.0263951	0.515118	0.0100503	0.0148488	0.500342	0.0228792	0.0212865	0.285497
cg03838335	0.00180063	0.0082381	0.827506	0.012074	0.00463441	0.0108352	-0.00593777	0.00664368	0.373981
cg03838513	-0.00976539	0.00849742	0.25369	-0.00613863	0.00478029	0.202577	0.00348931	0.00685281	0.611945
cg03838517	0.00470811	0.0103747	0.651126	-0.00312278	0.00583639	0.594011	-0.00410661	0.00836679	0.624817
cg03838597	-0.00173502	0.00658293	0.792754	0.0060106	0.00370328	0.108282	0.00451364	0.00530885	0.397597
cg03838623	-0.00645986	0.00930837	0.489585	0.00660825	0.0052365	0.210415	0.00409423	0.00750681	0.586905
cg03838641	-0.00111909	0.0110204	0.919356	0.00904826	0.00619963	0.148118	0.00967956	0.00888751	0.27918
cg03838680	-0.00607054	0.00701677	0.389393	-0.0010515	0.00394734	0.79059	0.00320343	0.00565873	0.572815
cg03838714	-0.00764555	0.0215468	0.723592	0.0128338	0.0121213	0.2927	0.0142033	0.0173766	0.415996
cg03838769	-0.000227143	0.0315883	0.99428	-0.0215333	0.0177702	0.228961	-0.0148314	0.0254746	0.561972
cg03838806	-0.00511702	0.0173464	0.768721	-0.0103852	0.00975836	0.290237	0.000849627	0.0139891	0.951713
cg03838823	-0.00868354	0.0108918	0.427526	0.00651582	0.0061273	0.290609	0.00362247	0.00878381	0.681083
cg03838824	0.00103186	0.0103827	0.921068	-0.0108666	0.00584085	0.0662809	-0.00162647	0.00837318	0.846445
cg03838868	0.00585686	0.00755296	0.440232	0.000897314	0.00424898	0.83325	-0.00532757	0.00609114	0.384233
cg03838931	-0.00286031	0.0180837	0.874698	-0.00826512	0.0101731	0.418806	-0.00982812	0.0145838	0.502198
cg03838944	0.0402279	0.0172946	0.0223977	-0.0181746	0.00972923	0.0652013	-0.0295065	0.0139474	0.0373085
cg03839031	0.00281022	0.0067646	0.678874	-0.00864685	0.00380548	0.0255981	-0.00458265	0.00545536	0.40325
cg03839074	-0.0111391	0.0157318	0.480843	0.00468181	0.00885006	0.598174	0.0108849	0.012687	0.39333
cg03839088	0.0286113	0.0335355	0.395966	-0.0256361	0.0188656	0.17778	-0.0375425	0.0270449	0.168718
cg03839102	-0.00162723	0.0171777	0.924753	0.00297638	0.00966342	0.758832	-0.00624001	0.013853	0.653538
cg03839155	-0.00378324	0.00732869	0.607038	0.00300691	0.00412281	0.467801	-0.00178254	0.00591028	0.763693
cg03839161	0.0424951	0.0145483	0.00446786	-0.00362288	0.00818428	0.659134	-0.0336311	0.0117326	0.00523122
cg03839187	-0.0159277	0.00836731	0.060351	0.000830498	0.0047071	0.860372	0.0131536	0.00674788	0.0545576
cg03839194	-0.000523711	0.0102668	0.959437	-0.0038365	0.00577566	0.508327	0.00132864	0.00827973	0.872892
cg03839199	0.0047464	0.012762	0.71088	0.00524956	0.00717936	0.466666	-0.0114258	0.010292	0.270057
cg03839208	0.0169416	0.0102476	0.101975	-0.004683	0.0057649	0.418872	-0.0102469	0.00826429	0.218427
cg03839252	-0.000963857	0.00362294	0.79085	0.00112318	0.00203811	0.583017	-0.000501709	0.00292174	0.864069
cg03839288	-0.0179844	0.0323087	0.579235	0.0288559	0.0181755	0.116084	0.00383737	0.0260556	0.883263
cg03839291	-0.0198675	0.00788988	0.0136736	0.00584234	0.00443851	0.191617	0.0123572	0.00636285	0.0554383
cg03839322	0.0173326	0.0261997	0.510043	-0.0208774	0.0147388	0.160286	-0.0150547	0.0211289	0.478098
cg03839341	-0.000213215	0.00270151	0.937278	9.50449e-05	0.00151976	0.95028	0.0012063	0.00217865	0.581244
cg03839382	0.00478367	0.0139971	0.733375	-0.00782307	0.0078742	0.323283	-0.00989358	0.0112881	0.383249
cg03839406	-0.00437951	0.0120077	0.716224	-0.000455971	0.00675505	0.946342	0.0135032	0.00968373	0.166826
cg03839418	0.0183645	0.0139156	0.190476	-0.00866572	0.00782831	0.271429	-0.0219693	0.0112223	0.0535525
cg03839457	0.0062017	0.0117446	0.598843	-0.00839803	0.00660703	0.20717	-0.00233295	0.00947154	0.806035
cg03839477	0.00428565	0.00748417	0.568408	-0.00347444	0.00421028	0.411552	-0.00367745	0.00603567	0.54396
cg03839542	0.020794	0.0485962	0.669811	-0.041589	0.0273382	0.131901	-0.0085593	0.0391908	0.82764
cg03839589	0.00235469	0.00774594	0.761879	-8.01725e-05	0.00435754	0.985364	-0.000276235	0.00624677	0.964832
cg03839625	-0.0194102	0.0108725	0.0777861	-0.0026236	0.00611639	0.669048	0.0128102	0.00876818	0.147705
cg03839626	-0.00307443	0.0028572	0.284959	0.000713537	0.00160734	0.658225	0.00108157	0.00230421	0.639993
cg03839661	-0.00258816	0.00777341	0.739992	0.00241972	0.00437299	0.581488	0.000573499	0.00626893	0.927324
cg03839671	-0.0125413	0.00652908	0.0581046	0.00385047	0.00367299	0.297463	0.00959334	0.00526543	0.0719799
cg03839709	-0.0011085	0.00297106	0.710004	0.00353289	0.00167139	0.037468	-0.000712222	0.00239603	0.767
cg03839717	0.00105195	0.0112575	0.92577	-0.00960474	0.00633299	0.133073	-0.00162783	0.00907868	0.858127
cg03839782	0.00344121	0.0106301	0.746943	0.00782636	0.00598006	0.194149	4.98978e-05	0.00857275	0.99537
cg03839789	-0.00119547	0.00481087	0.804353	0.00402629	0.00270639	0.140532	-0.000536445	0.00387976	0.890356
cg03839794	0.0214305	0.0189075	0.260216	0.00144759	0.0106366	0.892067	-0.00658225	0.0152481	0.667069
cg03839875	0.00134441	0.0213611	0.949964	0.00724591	0.0120169	0.548128	-0.0102295	0.0172268	0.554215
cg03839929	-0.00878572	0.0167404	0.601074	0.00274815	0.00941745	0.77114	-0.00118368	0.0135004	0.93034
cg03839934	0.00277843	0.00624585	0.657564	-0.00493908	0.00351365	0.163463	0.00397768	0.00503701	0.431906
cg03839949	-0.0133114	0.0082821	0.111707	0.0111615	0.00465916	0.0187889	0.0065998	0.00667916	0.3259
cg03839972	-0.000724608	0.00444776	0.870972	0.00180695	0.00250212	0.472173	-5.94829e-05	0.00358693	0.986808
cg03840011	0.00493997	0.0341094	0.88519	-0.0302948	0.0191885	0.118097	0.0047711	0.0275078	0.862714
cg03840073	0.00903546	0.00958529	0.348538	-0.00699016	0.00539228	0.198371	-0.00132986	0.00773013	0.863818
cg03840075	-0.00469576	0.0148724	0.752976	0.00691033	0.00836656	0.411147	0.00635453	0.0119939	0.597623
cg03840143	-0.0111926	0.0198121	0.573605	0.00220031	0.0111454	0.843972	0.0198257	0.0159776	0.218078
cg03840192	0.00704117	0.00602208	0.245581	0.000613371	0.00338777	0.856756	-0.00711622	0.00485655	0.146533
cg03840259	0.00299344	0.00847558	0.724825	-0.00203151	0.00476801	0.671132	0.00214919	0.0068352	0.753965
cg03840289	0.00241194	0.0189085	0.898799	-0.00834288	0.0106371	0.435033	-0.00359613	0.0152489	0.814132
cg03840351	0.00500586	0.0074638	0.504239	-0.0019468	0.00419882	0.64408	-0.00781862	0.00601923	0.197477
cg03840432	-0.0120289	0.0171255	0.484352	-0.00322634	0.00963409	0.738535	0.0116975	0.013811	0.39939
cg03840467	0.0182609	0.0250002	0.467136	0.00200849	0.0140641	0.886778	-0.0116231	0.0201616	0.565804
cg03840472	0.00249382	0.0079916	0.755763	-0.000477659	0.00449574	0.915637	-0.00108201	0.00644489	0.867071
cg03840496	-0.00685205	0.00559848	0.224367	0.0081387	0.00314947	0.0114699	0.00316553	0.00451494	0.485141
cg03840504	0.00717351	0.0107391	0.505956	-0.00368564	0.00604137	0.543445	-0.00682531	0.00866063	0.43284
cg03840511	0.0283291	0.0223274	0.207976	-0.00163152	0.0125605	0.896958	-0.0237111	0.0180061	0.191433
cg03840602	-0.0104377	0.00731533	0.157293	0.0130997	0.0041153	0.00203563	0.00244638	0.0058995	0.679425
cg03840647	-0.000222545	0.00495372	0.964272	0.00426256	0.00278675	0.129834	0.000170103	0.00399496	0.966137
cg03840678	0.00542161	0.0124879	0.66528	-0.00210122	0.00702517	0.765594	-0.00421242	0.010071	0.676802
cg03840680	0.00799833	0.0182733	0.66271	-0.00115215	0.0102798	0.911025	0.000962422	0.0147366	0.948082
cg03840694	0.00550075	0.00879145	0.533193	-0.00332485	0.0049457	0.503235	-0.00453187	0.00708993	0.524413
cg03840849	0.00209127	0.0109185	0.848563	0.00218003	0.00614226	0.723526	-0.00199934	0.00880527	0.820921
cg03840908	0.00629869	0.0158448	0.691977	-0.00092765	0.00891359	0.917358	-0.0105649	0.0127781	0.41067
cg03840912	-0.00504547	0.00832249	0.545968	0.00305952	0.00468188	0.515211	0.00489056	0.00671174	0.468214
cg03840915	-0.00873104	0.00564104	0.125393	-0.00253287	0.00317341	0.427006	0.0103658	0.00454926	0.0252
cg03840920	-0.000684048	0.00797924	0.931884	-0.00227803	0.00448878	0.613123	0.000768435	0.00643492	0.905227
cg03840924	-0.00133174	0.00238171	0.57753	-0.000407955	0.00133985	0.761508	0.000994005	0.00192075	0.606146
cg03841028	0.0101738	0.00597916	0.0924973	-0.00579532	0.00336362	0.0885357	-0.00933155	0.00482194	0.0562873
cg03841051	0.0102075	0.0114901	0.376845	-0.00281271	0.00646385	0.66456	-0.0120278	0.00926628	0.197793
cg03841065	0.00207752	0.00838463	0.804905	0.00271192	0.00471684	0.566848	0.000753901	0.00676185	0.911488
cg03841081	0.016926	0.0467479	0.718199	-0.0313717	0.0262984	0.236222	0.0077876	0.0377002	0.836842
cg03841098	0.011524	0.00770983	0.138693	-0.0104579	0.00433723	0.0180543	-0.00656917	0.00621765	0.293717
cg03841136	-0.00184834	0.00433592	0.670977	0.00242442	0.00243921	0.323075	0.00148899	0.00349674	0.671313
cg03841151	-0.00164077	0.0161034	0.919085	-0.0121841	0.00905911	0.182217	-0.0046341	0.0129867	0.722101
cg03841183	0.00773666	0.0214488	0.719216	-0.0166043	0.0120662	0.172405	0.00552324	0.0172976	0.750277
cg03841201	-0.00744693	0.0206531	0.719314	0.00440253	0.0116186	0.705691	-0.00918835	0.0166559	0.582629
cg03841251	0.00374384	0.00812105	0.645973	-0.000119685	0.00456856	0.979161	5.93945e-05	0.00654929	0.992785
cg03841312	0.00639851	0.00939669	0.497765	-0.009543	0.00528618	0.0745727	-0.00458547	0.00757803	0.546724
cg03841376	-0.0117356	0.0102533	0.255604	0.00230798	0.0057681	0.690066	0.00732672	0.00826888	0.378086
cg03841394	-0.00668853	0.00731873	0.363358	0.00228711	0.00411721	0.580012	0.00719506	0.00590224	0.226202
cg03841398	-0.00562584	0.0109169	0.607658	8.38151e-05	0.0061414	0.989143	0.00283165	0.00880403	0.748522
cg03841431	0.00155805	0.0090186	0.863251	-0.0049132	0.00507348	0.335588	-0.00142351	0.00727311	0.845295
cg03841439	0.00137956	0.0107102	0.897813	0.00580896	0.00602508	0.337716	-0.00296248	0.00863729	0.732454
cg03841441	-0.0222716	0.0304064	0.4659	0.0233002	0.0171054	0.176747	0.0218099	0.0245215	0.376287
cg03841454	0.0028706	0.00934803	0.759533	0.00577991	0.00525881	0.274832	-0.00161158	0.00753879	0.831237
cg03841541	-0.00562244	0.00547415	0.307292	0.00194705	0.00307953	0.528917	-0.000725605	0.00441467	0.869836
cg03841553	0.0037156	0.00967894	0.702022	-0.0125041	0.00544496	0.0241103	0.00201899	0.00780565	0.796525
cg03841560	0.00192217	0.00350939	0.585318	-0.000380735	0.00197424	0.847535	-0.00115395	0.00283018	0.684496
cg03841598	0.0192883	0.02471	0.437215	-0.0243847	0.0139008	0.0830021	-0.0279065	0.0199276	0.165035
cg03841623	-0.00214658	0.0180864	0.905805	0.00521763	0.0101746	0.609416	-0.000778517	0.0145859	0.957559
cg03841627	-0.00564798	0.00748407	0.452535	0.00523332	0.00421022	0.217284	-0.000178118	0.00603559	0.976526
cg03841638	-0.000647138	0.0138199	0.962761	0.00894993	0.00777448	0.252881	-0.0033321	0.0111451	0.76569
cg03841655	0.00462307	0.0160439	0.773932	-0.00547724	0.00902561	0.545564	-0.00251501	0.0129387	0.846343
cg03841667	-0.0072611	0.00329617	0.0303084	0.00272548	0.00185429	0.1453	0.0044836	0.00265822	0.0953295
cg03841686	-0.00162787	0.00289229	0.575032	0.00017121	0.00162708	0.916445	0.00100761	0.00233251	0.666847
cg03841705	0.00118378	0.00433406	0.785412	-0.00368557	0.00243816	0.13434	0.000383705	0.00349524	0.912843
cg03841750	0.00461375	0.0176092	0.793949	-0.00474426	0.00990617	0.633226	0.00219489	0.014201	0.877536
cg03841767	-0.00494408	0.0153542	0.748242	-0.00249835	0.00863763	0.773102	0.00980992	0.0123825	0.430426
cg03841781	0.00665449	0.0068838	0.336442	-0.00178199	0.00387253	0.646575	-0.00470568	0.00555149	0.399017
cg03841784	-0.00888119	0.024919	0.722422	0.00889884	0.0140184	0.527265	0.00151442	0.0200961	0.940106
cg03841832	0.00508582	0.0110121	0.645376	-0.00487266	0.00619494	0.433729	-0.00401059	0.00888078	0.652705
cg03841837	0.00371245	0.0023624	0.119789	-0.00174478	0.00132899	0.192764	-0.000828646	0.00190518	0.664705
cg03841973	0.0229457	0.0158359	0.151026	-0.00681382	0.00890863	0.446475	-0.012157	0.012771	0.343836
cg03841977	0.00185159	0.00431286	0.668778	0.000578418	0.00242623	0.812143	-0.000187215	0.00347814	0.9572
cg03842025	-0.00533058	0.0049054	0.280252	0.00104641	0.00275957	0.705492	0.00335375	0.003956	0.398951
cg03842063	0.00439874	0.00734753	0.550986	-0.00218603	0.00413341	0.598275	0.000718299	0.00592547	0.903801
cg03842067	0.00612607	0.0063904	0.340461	0.000548693	0.00359497	0.879053	-0.00862323	0.00515359	0.0979553
cg03842120	-0.0892225	0.13518	0.51102	0.11262	0.0760464	0.142321	0.114691	0.109017	0.295759
cg03842133	0.000572578	0.00969234	0.953031	-0.00141626	0.0054525	0.795689	0.00193567	0.00781646	0.80501
cg03842136	0.00490529	0.00841807	0.561631	0.00404096	0.00473565	0.395888	-0.00473814	0.00678881	0.487124
cg03842205	0.016099	0.0108546	0.141732	-0.0079505	0.00610632	0.19643	-0.00284281	0.00875375	0.746166
cg03842258	-0.00172282	0.00440219	0.696515	0.00248616	0.00247649	0.318273	0.00129744	0.00355018	0.715678
cg03842291	-0.0137002	0.00687559	0.0495164	0.00213859	0.00386792	0.581779	0.0123254	0.00554487	0.0288801
cg03842303	0.000251853	0.00849299	0.976412	0.00021106	0.0047778	0.964868	-0.0022734	0.00684924	0.740767
cg03842309	0.0342778	0.0197644	0.0864866	-0.0183719	0.0111186	0.102153	-0.0302121	0.0159392	0.0614295
cg03842433	0.0128395	0.00804968	0.114416	0.000281329	0.00452841	0.950609	-0.012247	0.00649172	0.0626337
cg03842440	-0.00778121	0.00796226	0.331213	0.0102271	0.00447923	0.0249126	0.00245066	0.00642123	0.703674
cg03842617	-0.00158099	0.00870738	0.856353	-0.00432686	0.00489841	0.379555	0.00561713	0.00702213	0.425988
cg03842686	-0.0040804	0.00294896	0.170082	0.00266455	0.00165896	0.111949	0.00384567	0.00237821	0.109575
cg03842687	-0.000850025	0.00640615	0.894753	0.000547585	0.00360383	0.87959	0.00052417	0.00516629	0.919425
cg03842737	0.0104941	0.00928318	0.261471	-0.00670012	0.00522233	0.202988	-0.00571821	0.00748649	0.447099
cg03842809	-0.0105174	0.00436463	0.0181239	-0.000553297	0.00245536	0.822253	0.00957247	0.00351989	0.00792501
cg03842822	-0.00809703	0.0102463	0.431585	-0.00162859	0.00576412	0.778216	0.00461352	0.00826317	0.578092
cg03842843	-0.0150039	0.0114072	0.191944	-0.00612012	0.00641718	0.342936	0.0102584	0.00919938	0.267944
cg03842933	-0.00828664	0.0173234	0.63363	-0.00474505	0.00974543	0.627583	0.00152541	0.0139706	0.913311
cg03842934	0.0027386	0.00885104	0.757767	0.00357104	0.00497923	0.475224	0.00617574	0.00713799	0.389368
cg03842980	-0.0254953	0.0159138	0.112845	0.0127742	0.00895241	0.157271	0.0177028	0.0128338	0.171392
cg03842984	-0.00746669	0.0147524	0.614073	-0.00626291	0.00829909	0.452545	-0.000125291	0.0118972	0.991622
cg03843000	-0.0024874	0.0100902	0.805876	0.0048347	0.0056763	0.396755	0.00554609	0.00813728	0.497366
cg03843019	0.00505962	0.00845686	0.55124	-0.00323919	0.00475747	0.497809	0.00208473	0.0068201	0.7606
cg03843022	-0.00423609	0.0126215	0.737981	-0.0122845	0.00710034	0.0872381	-0.000607076	0.0101787	0.952581
cg03843023	0.000632066	0.0301997	0.983351	0.0106175	0.0169891	0.533671	0.00646856	0.0243548	0.791193
cg03843031	0.000793359	0.0028229	0.77936	0.00319929	0.00158804	0.0471067	-0.000275551	0.00227655	0.903946
cg03843092	-0.00219073	0.0184062	0.905539	-0.0105347	0.0103545	0.311851	0.00753912	0.0148438	0.612841
cg03843119	-0.000903094	0.01117	0.935752	0.00439799	0.00628379	0.485905	-0.00794994	0.00900816	0.379981
cg03843170	0.00896931	0.00962793	0.354186	-0.0022541	0.00541627	0.678333	-0.0011575	0.00776452	0.881847
cg03843317	-0.0125852	0.012537	0.318302	0.00135504	0.00705281	0.848101	0.0214135	0.0101106	0.0371017
cg03843335	0.0147695	0.0229411	0.521437	0.00394747	0.0129057	0.760451	0.013938	0.018501	0.453312
cg03843387	-0.000541752	0.00877815	0.950934	-0.00491333	0.00493822	0.322579	0.00179818	0.0070792	0.800103
cg03843493	0.0269043	0.0122407	0.0306722	-0.00937955	0.00688609	0.176765	-0.0147684	0.00987159	0.138344
cg03843506	-0.00958088	0.00808829	0.239502	-0.00460904	0.00455013	0.313961	0.00778611	0.00652286	0.23593
cg03843542	-0.0210529	0.013918	0.13408	0.0181804	0.00782966	0.0226257	0.0167421	0.0112243	0.139505
cg03843561	-0.00952137	0.0156544	0.54466	0.0115925	0.00880649	0.191591	0.000821464	0.0126246	0.948272
cg03843571	0.00858852	0.0277979	0.758106	-0.0160725	0.0156379	0.306966	0.00123033	0.0224178	0.956362
cg03843572	0.00144393	0.0140873	0.918602	0.00714818	0.00792492	0.369612	0.00759417	0.0113608	0.505655
cg03843606	-0.00492414	0.0260282	0.850399	0.000240683	0.0146424	0.986924	0.0118044	0.0209907	0.575349
cg03843656	-0.0942387	0.0842209	0.266315	-0.0311777	0.0473791	0.512287	0.108753	0.0679206	0.113047
cg03843688	0.00525186	0.00708391	0.460507	-0.00559497	0.00398511	0.163972	0.00125788	0.00571287	0.826256
cg03843715	-0.0115884	0.0126024	0.360415	0.00145207	0.00708959	0.838205	0.0167539	0.0101633	0.102948
cg03843721	-0.0280888	0.0119346	0.0209023	0.00234646	0.0067139	0.727584	0.0240425	0.00962475	0.0144165
cg03843724	0.0125062	0.0150409	0.408032	-0.0147407	0.00846139	0.0851049	-0.0135641	0.0121299	0.266615
cg03843777	-0.0134282	0.00936658	0.155347	0.00786917	0.00526925	0.139032	0.00721454	0.00755375	0.342239
cg03843785	0.00262105	0.00906333	0.773138	-0.00743582	0.00509865	0.148418	-0.00262917	0.00730919	0.719958
cg03843852	0.00179296	0.00438889	0.683918	0.00323052	0.002469	0.194255	-0.00195579	0.00353945	0.58201
cg03843892	0.00890582	0.00735105	0.22906	0.00185748	0.00413539	0.654454	-0.00302152	0.00592831	0.611599
cg03843951	0.00169523	0.00875135	0.846865	-0.00272933	0.00492314	0.58077	0.00066974	0.00705759	0.92462
cg03843952	-0.00251689	0.00820131	0.759678	-0.00723037	0.00461371	0.120796	0.00355121	0.00661401	0.592724
cg03843972	-0.000217528	0.00574587	0.96989	-0.00179685	0.00323238	0.579745	-0.000813342	0.0046338	0.861085
cg03843978	-0.0187768	0.0156281	0.232904	0.00950692	0.00879174	0.282601	0.0159744	0.0126034	0.208451
cg03844060	0.020746	0.0203879	0.311773	-0.0190842	0.0114694	0.0998092	-0.0210473	0.0164419	0.203993
cg03844115	0.0189405	0.0229466	0.411444	-0.012407	0.0129088	0.339213	0.00271331	0.0185054	0.883777
cg03844121	-0.011139	0.0154896	0.474034	0.0138416	0.0087138	0.115894	0.0191222	0.0124917	0.129534
cg03844154	0.00422336	0.00298244	0.160407	-0.00294139	0.00167779	0.083185	0.000203362	0.00240521	0.932817
cg03844210	0.0182214	0.00815596	0.0280997	-0.00674904	0.0045882	0.144996	-0.00953751	0.00657743	0.150729
cg03844211	-0.00321785	0.00561766	0.568286	-0.00233047	0.00316026	0.462892	0.00274216	0.00453041	0.546606
cg03844268	-0.00575503	0.0160085	0.720115	0.0116868	0.00900573	0.1979	0.00169115	0.0129102	0.89609
cg03844299	0.0266695	0.0108849	0.016331	0.00541772	0.00612336	0.37878	-0.0171214	0.00877817	0.0544182
cg03844308	0.0094295	0.0117675	0.425183	0.00159466	0.00661991	0.810222	-0.00533095	0.00949	0.575769
cg03844372	-0.00988028	0.00973764	0.313153	0.0050837	0.00547799	0.356023	0.010457	0.007853	0.186554
cg03844380	0.000980277	0.00672517	0.884454	-0.00644528	0.0037833	0.0921069	-0.00149992	0.00542356	0.782792
cg03844381	-0.00156007	0.00291335	0.593711	-0.00104218	0.00163893	0.526558	-0.000684666	0.0023495	0.771448
cg03844390	0.00140727	0.0132777	0.915842	-0.00529066	0.00746946	0.480694	-0.00682923	0.0107079	0.525334
cg03844404	0.0117293	0.0137129	0.394763	0.00733462	0.00771432	0.344412	-0.00902213	0.0110589	0.416881
cg03844473	-0.0124828	0.00916954	0.177005	0.00263628	0.00515839	0.610629	0.00985457	0.00739484	0.186215
cg03844474	-0.0144627	0.0112493	0.202055	0.0125953	0.00632837	0.0497727	-0.000853372	0.00907207	0.925278
cg03844499	2.36273e-05	0.00663119	0.997165	0.00289859	0.00373043	0.439309	0.000622108	0.00534778	0.907665
cg03844506	0.0240307	0.0155427	0.125795	-0.00449728	0.0087437	0.608345	-0.0132164	0.0125346	0.294691
cg03844550	0.00739529	0.00599402	0.220687	-0.000709389	0.00337198	0.833877	-0.00591124	0.00483392	0.22476
cg03844592	0.010719	0.012327	0.386994	0.00536005	0.00693468	0.441705	-0.00330716	0.00994124	0.740202
cg03844611	0.0105255	0.0154267	0.49691	0.0121812	0.0086784	0.164073	-0.0140924	0.012441	0.260509
cg03844622	0.0147795	0.00984233	0.136899	0.00190753	0.00553688	0.731311	-0.0105178	0.00793742	0.188694
cg03844696	-0.029795	0.0246526	0.23017	-0.00406554	0.0138685	0.770122	0.0265239	0.0198813	0.185729
cg03844701	-0.000709478	0.00268897	0.792536	-0.000106693	0.0015127	0.943936	0.00135272	0.00216854	0.534434
cg03844714	0.0111416	0.0125183	0.375962	-0.000852534	0.00704225	0.903929	-0.008771	0.0100955	0.387399
cg03844762	0.002821	0.0108598	0.795672	0.0017298	0.00610924	0.777755	-0.00523933	0.00875793	0.551272
cg03844813	0.00290198	0.00678257	0.669836	-0.00146331	0.00381559	0.7023	-0.00295389	0.00546985	0.590588
cg03844826	0.0149971	0.0341565	0.661725	0.0276859	0.019215	0.153301	-0.0294507	0.0275457	0.288026
cg03844838	-0.00367203	0.0377865	0.922813	0.039053	0.0212571	0.0696783	-0.00422953	0.0304732	0.88994
cg03844894	-0.00563676	0.0233833	0.81009	0.0046695	0.0131545	0.723488	0.0152345	0.0188577	0.421422
cg03844923	-0.00287151	0.00438237	0.514081	0.000269685	0.00246534	0.91315	0.00506369	0.00353419	0.155591
cg03845118	0.0216926	0.023069	0.349709	-0.00942448	0.0129777	0.469706	-0.0194747	0.0186042	0.298164
cg03845159	-0.00233807	0.00678617	0.731295	0.00213254	0.00381761	0.5779	-0.000426591	0.00547275	0.938052
cg03845190	0.00919459	0.016862	0.586985	-0.00108834	0.00948584	0.908927	-0.0134867	0.0135985	0.324119
cg03845193	0.040304	0.0233949	0.0885666	-0.031601	0.013161	0.0185263	-0.0287931	0.018867	0.130695
cg03845214	0.00385491	0.00442101	0.385691	-0.000835888	0.00248707	0.737629	-0.00224668	0.00356536	0.530291
cg03845242	0.00335845	0.0137467	0.80758	0.00294784	0.00773331	0.704016	-0.00884885	0.0110861	0.426984
cg03845289	-0.0014714	0.00344591	0.67046	0.00334989	0.00193853	0.0876092	-0.0011338	0.00277898	0.684307
cg03845297	0.00119176	0.0167079	0.943304	-0.00995617	0.00939917	0.292482	0.0100179	0.0134742	0.45924
cg03845301	-0.00326632	0.00396155	0.41196	0.000734169	0.0022286	0.74264	0.00424833	0.00319482	0.187156
cg03845337	0.00764279	0.0297444	0.797839	-0.0287131	0.0167329	0.0898117	0.00327983	0.0239876	0.891567
cg03845359	0.00986452	0.011426	0.390382	-0.00572661	0.00642781	0.375492	-0.00685993	0.00921462	0.45865
cg03845363	-0.0264272	0.0144777	0.0714577	0.0119746	0.00814457	0.145183	0.0203804	0.0116757	0.0845042
cg03845383	-0.00322549	0.00479489	0.502966	-0.0033668	0.0026974	0.215398	0.00298838	0.00386687	0.441775
cg03845409	0.00325342	0.00918731	0.724126	0.0043576	0.0051684	0.401525	-0.00244168	0.00740918	0.742552
cg03845435	-0.00300611	0.0119766	0.802421	0.00767034	0.00673751	0.25813	-0.00231353	0.00965859	0.81127
cg03845458	0.0258647	0.0246003	0.296056	-0.0158036	0.0138391	0.256681	-0.0324433	0.0198391	0.105681
cg03845470	0.00271467	0.0247375	0.912875	-0.00831693	0.0139163	0.551668	0.016799	0.0199497	0.402114
cg03845585	0.00061664	0.011862	0.958663	-0.000847329	0.00667305	0.899258	-0.000786936	0.00956619	0.934632
cg03845654	0.000736759	0.0105333	0.944401	-0.00114489	0.00592559	0.847255	0.000709945	0.00849466	0.933591
cg03845683	0.0226404	0.0168784	0.183371	-0.0171371	0.0094951	0.0746415	-0.0109668	0.0136117	0.422673
cg03845688	-0.0096941	0.0193835	0.618282	-0.00914743	0.0109044	0.40389	0.000264782	0.015632	0.986525
cg03845696	-0.00176994	0.0192823	0.92708	0.0181824	0.0108474	0.0973757	0.0015388	0.0155504	0.921407
cg03845718	-0.0240494	0.0129698	0.0671702	0.00624674	0.00729628	0.394319	0.0217034	0.0104596	0.0410127
cg03845745	0.00981615	0.0207213	0.636911	-0.0106206	0.0116569	0.364818	-0.0153201	0.0167108	0.361854
cg03845837	0.00472274	0.0132554	0.722507	0.000769577	0.00745691	0.918045	-0.0111492	0.0106899	0.29992
cg03845863	0.000134187	0.00317725	0.966411	-0.00148468	0.00178739	0.408502	0.000537734	0.00256232	0.834277
cg03845872	0.0121043	0.00621699	0.0548404	-0.00119437	0.00349742	0.733569	-0.00752195	0.00501374	0.13725
cg03845891	0.000815847	0.0157041	0.95869	0.0065358	0.00883448	0.461456	-0.00521194	0.0126647	0.681718
cg03845941	0.00521385	0.0076124	0.495261	-0.00181073	0.00428241	0.673488	-0.00154048	0.00613908	0.802474
cg03845962	0.0142049	0.0132055	0.285114	0.0109404	0.00742884	0.144528	-0.0104994	0.0106497	0.326983
cg03845988	0.00989653	0.0115284	0.393059	-0.00713998	0.00648539	0.274033	-0.00726174	0.00929716	0.436931
cg03846022	-0.0228051	0.0217706	0.29783	0.019786	0.0122472	0.109897	0.0163198	0.017557	0.355247
cg03846063	0.0114564	0.00932775	0.222759	-0.00236446	0.0052474	0.653428	-0.0125197	0.00752243	0.0997315
cg03846072	-0.000373914	0.00990124	0.969964	-0.00329888	0.00557002	0.555252	0.0124388	0.00798493	0.123
cg03846076	0.0341064	0.0394382	0.389579	-0.0358181	0.0221863	0.110141	-0.0205092	0.0318052	0.52077
cg03846080	-0.00566791	0.0196223	0.773399	0.000916343	0.0110387	0.934037	-0.00667933	0.0158245	0.674027
cg03846107	-0.0281496	0.0264243	0.28976	0.0115869	0.0148652	0.437869	0.00484243	0.0213101	0.820785
cg03846111	0.0173496	0.0175423	0.325462	-0.000152413	0.00986856	0.987714	-0.0116092	0.0141471	0.414169
cg03846113	-0.0131136	0.0128894	0.311853	0.00092462	0.00725103	0.898833	0.0123024	0.0103947	0.239902
cg03846129	0.00220812	0.00399655	0.582052	0.000310562	0.00224829	0.890462	2.71251e-05	0.00322304	0.993305
cg03846216	-0.00205902	0.0142428	0.885396	0.0124088	0.00801241	0.125169	0.000680692	0.0114862	0.952883
cg03846240	-0.018291	0.016095	0.258968	0.00841675	0.00905439	0.355223	0.0180713	0.01298	0.16748
cg03846249	0.00741184	0.0233493	0.751694	0.00778149	0.0131354	0.55515	-0.0071722	0.0188303	0.704238
cg03846254	0.0090738	0.00898136	0.315223	-0.00982013	0.00505254	0.0552519	-0.00128719	0.00724309	0.859371
cg03846283	0.000981888	0.00815181	0.904411	-0.000308916	0.00458586	0.946451	-0.000123376	0.00657409	0.985071
cg03846288	-0.000205133	0.00263306	0.938085	-0.00235546	0.00148125	0.115505	0.000808544	0.00212345	0.704324
cg03846408	0.00716934	0.00477691	0.137105	0.000780887	0.00268729	0.772076	-0.00639213	0.00385238	0.100747
cg03846571	0.00958047	0.00934688	0.308275	-0.00139075	0.00525816	0.79204	0.00222738	0.00753786	0.768339
cg03846689	0.00356214	0.00254026	0.164474	0.000330376	0.00142904	0.817725	-0.00314333	0.00204861	0.128652
cg03846704	-0.00891322	0.0039795	0.0277148	0.00470757	0.0022387	0.0384392	0.00656512	0.0032093	0.0438822
cg03846767	-0.0141949	0.0164485	0.390569	0.00843624	0.00925321	0.3645	0.0114149	0.013265	0.391916
cg03846808	-0.00456812	0.00811563	0.574999	-0.00589263	0.00456551	0.200313	0.00828767	0.00654491	0.208873
cg03846881	-0.00432501	0.0157442	0.784209	0.00736789	0.008857	0.407812	-0.00317835	0.012697	0.802942
cg03846892	-0.0143897	0.00941833	0.130265	0.0109408	0.00529836	0.041976	0.00501368	0.00759548	0.510983
cg03846913	-0.0335094	0.0340063	0.32723	0.0179846	0.0191305	0.34983	0.0280611	0.0274246	0.309113
cg03846936	0.0272795	0.0266904	0.309648	-0.0260963	0.0150149	0.0858278	-0.0283846	0.0215247	0.190812
cg03846950	-0.00277513	0.00527118	0.599931	-0.00239681	0.00296535	0.42119	0.00383839	0.00425099	0.369109
cg03846951	0.00468329	0.00532885	0.381957	-0.000839115	0.00299778	0.780225	-0.00086499	0.00429749	0.840962
cg03846960	0.00744742	0.020199	0.713266	0.00223536	0.0113631	0.844516	0.0036808	0.0162896	0.821775
cg03847009	-0.00123934	0.00437358	0.777583	-0.00187908	0.00246039	0.447141	0.00175743	0.00352711	0.619585
cg03847020	-0.01688	0.0070813	0.0193648	0.00685643	0.00398364	0.0888623	0.0099319	0.00571077	0.0856282
cg03847034	-0.0187409	0.00867172	0.0334967	0.0058452	0.00487834	0.234172	0.0107444	0.00699337	0.128163
cg03847038	0.00795645	0.00607391	0.193746	-0.0063455	0.00341693	0.0667637	-0.00584999	0.00489835	0.235691
cg03847103	0.000760938	0.00524586	0.885011	0.00327093	0.0029511	0.270826	0.000789819	0.00423056	0.852346
cg03847123	0.0115856	0.0168818	0.494406	0.000226609	0.00949697	0.981019	-0.0134085	0.0136144	0.327482
cg03847155	0.00277605	0.0158992	0.861807	0.0157103	0.00894423	0.082609	-0.00252651	0.012822	0.844263
cg03847190	0.00991199	0.0111426	0.376212	-0.00140511	0.00626834	0.823171	-0.0139135	0.008986	0.125252
cg03847230	-0.00957914	0.020335	0.6388	-0.00399713	0.0114396	0.727645	0.0175602	0.0163993	0.287295
cg03847272	0.0253311	0.0111542	0.025675	0.00406499	0.00627488	0.518848	-0.0182965	0.00899538	0.0450705
cg03847279	0.0146378	0.00855564	0.090748	-0.00568197	0.00481304	0.24108	-0.0115942	0.00689976	0.0965556
cg03847293	0.00502859	0.0124177	0.68653	-0.0111837	0.00698569	0.1131	-0.00168448	0.0100144	0.866821
cg03847330	-0.00762252	0.00934652	0.417039	-0.00321924	0.00525796	0.542	0.00374912	0.00753757	0.620198
cg03847339	-0.0211321	0.0228965	0.358651	0.010491	0.0128806	0.417647	0.00085881	0.018465	0.963013
cg03847348	0.0461812	0.0309862	0.139827	-0.00561855	0.0174315	0.748001	-0.0253281	0.0249891	0.313666
cg03847432	0.0139086	0.0157919	0.380943	0.00617584	0.00888388	0.488843	-0.0126536	0.0127355	0.323254
cg03847435	0.00717739	0.0126895	0.573144	0.00694614	0.00713858	0.333293	-0.00804736	0.0102335	0.433837
cg03847470	-0.00550808	0.00428506	0.202139	0.00430552	0.0024106	0.0776521	0.00266809	0.00345572	0.442209
cg03847533	0.00449159	0.00351091	0.204265	-0.00223583	0.00197509	0.260811	-0.00216523	0.0028314	0.446556
cg03847535	0.0113135	0.0140015	0.421336	-0.00120036	0.00787667	0.879237	-0.01229	0.0112916	0.279487
cg03847636	0.00284488	0.00264433	0.285042	-0.00161221	0.00148759	0.281529	-0.00129086	0.00213254	0.546582
cg03847641	0.00222572	0.00477981	0.642657	-0.00287175	0.00268892	0.288547	0.000415147	0.00385472	0.914489
cg03847642	0.0124903	0.00728649	0.0901414	0.00100571	0.00409907	0.806776	-0.00774715	0.00587624	0.190916
cg03847675	0.00923996	0.00876424	0.294742	-0.0068339	0.00493039	0.169349	-0.00574527	0.00706798	0.41857
cg03847677	7.63518e-05	0.0178549	0.996598	0.00782043	0.0100444	0.438386	-0.00200874	0.0143992	0.889382
cg03847705	-0.00125427	0.00365894	0.732598	0.000244014	0.00205837	0.905914	0.000798538	0.00295078	0.78734
cg03847716	-0.00407821	0.00863345	0.637871	0.00784027	0.00485681	0.110172	-0.000689188	0.00696251	0.921383
cg03847768	-0.00499318	0.0158122	0.752944	-0.00981163	0.00889529	0.273134	0.0142559	0.0127519	0.266739
cg03847776	-0.00127545	0.0197836	0.948747	-0.00602586	0.0111294	0.589625	0.0108404	0.0159547	0.4987
cg03847807	-0.00787214	0.010698	0.463846	-0.0050712	0.00601824	0.401795	0.00627699	0.00862747	0.468884
cg03847893	0.0163424	0.0143866	0.259173	-0.00411846	0.00809331	0.61216	-0.014308	0.0116022	0.220895
cg03847895	-0.0162523	0.0114499	0.159432	0.0038785	0.00644124	0.548687	0.00791738	0.00923388	0.39362
cg03847896	0.0315219	0.0330094	0.342317	-0.0209227	0.0185697	0.263035	-0.0184973	0.0266207	0.489047
cg03847898	0.00984523	0.0101613	0.335345	-0.0019933	0.0057163	0.728174	-0.00625655	0.00819463	0.447283
cg03847924	-0.00134573	0.0120382	0.911255	-0.00461255	0.00677219	0.497658	-0.00525374	0.0097083	0.589813
cg03847932	0.118261	0.0622132	0.0607051	-0.053458	0.0349985	0.130365	-0.0786857	0.0501723	0.120524
cg03848030	0.0121832	0.0118308	0.306035	-0.0201981	0.00665554	0.00319363	-0.00910894	0.00954108	0.342433
cg03848065	0.00630105	0.00940174	0.504547	0.010275	0.00528902	0.0553638	-0.00224512	0.0075821	0.76787
cg03848070	0.0393607	0.0193165	0.0446925	-0.0131365	0.0108666	0.230058	-0.0202038	0.0155779	0.198157
cg03848074	-0.0147458	0.0119137	0.219227	0.00510725	0.00670214	0.44815	0.00890133	0.00960788	0.356829
cg03848111	-0.0103751	0.0114099	0.365756	0.00783728	0.00641872	0.22546	0.00763688	0.00920158	0.40889
cg03848127	0.00550924	0.0071224	0.441367	0.0018955	0.00400676	0.637372	-0.00419414	0.00574391	0.467282
cg03848135	0.0018754	0.0112125	0.867563	0.00397505	0.00630766	0.530258	-0.0116731	0.00904238	0.200229
cg03848145	0.00157201	0.00364354	0.667233	-0.000189614	0.0020497	0.926512	-0.000495527	0.00293836	0.86648
cg03848252	0.00839502	0.00798144	0.295864	-0.00556022	0.00449002	0.218995	-0.000126948	0.00643669	0.984311
cg03848267	-0.000154566	0.00277111	0.95565	-0.001122	0.00155891	0.473662	0.00117451	0.00223478	0.600563
cg03848381	-0.00276974	0.00544587	0.612354	-0.00173578	0.00306362	0.572495	0.00141159	0.00439186	0.748689
cg03848397	0.00171799	0.00387394	0.65855	-0.000978153	0.00217932	0.654693	0.000487385	0.00312417	0.876399
cg03848406	-0.00905274	0.0112214	0.422067	0.0147269	0.00631267	0.0220157	0.000243459	0.00904955	0.9786
cg03848483	0.0135863	0.0316553	0.668866	-0.0164809	0.0178079	0.357337	-0.031143	0.0255286	0.225868
cg03848533	0.0320098	0.0178721	0.0768452	-0.0187207	0.0100541	0.0660594	-0.0210618	0.0144131	0.14762
cg03848545	0.00263149	0.0107314	0.806882	0.00277859	0.00603704	0.646508	-0.00340026	0.00865443	0.695382
cg03848555	0.000492203	0.00229509	0.830703	-0.00156323	0.00129112	0.229347	0.000996348	0.0018509	0.591773
cg03848579	0.00623004	0.0132971	0.640607	-0.0025578	0.00748038	0.733244	-0.00337289	0.0107235	0.753888
cg03848580	-0.000506804	0.0100878	0.96005	0.00308366	0.00567499	0.588293	0.00526464	0.00813541	0.519294
cg03848588	0.0199657	0.0233292	0.3945	-0.0271265	0.013124	0.0417825	-0.0168285	0.018814	0.373599
cg03848597	0.00179531	0.010228	0.861081	-0.0105581	0.00575383	0.0700071	0.0014127	0.00824843	0.864419
cg03848637	0.0025384	0.00394304	0.52146	-0.00235403	0.00221819	0.291585	-0.00421256	0.00317989	0.188805
cg03848675	-0.0147526	0.00753179	0.0534262	0.0107539	0.00423707	0.0129704	0.00589232	0.00607407	0.33476
cg03848676	0.00156604	0.00253684	0.538674	0.00104	0.00142712	0.468161	-0.00311932	0.00204585	0.131045
cg03848681	0.0140239	0.0123297	0.258565	-0.0100956	0.00693617	0.149213	-0.00726319	0.00994338	0.467121
cg03848697	-0.00675584	0.00384503	0.082513	0.000264428	0.00216305	0.902991	0.00253135	0.00310085	0.416587
cg03848710	0.00554029	0.017518	0.752578	0.00466329	0.00985487	0.637286	0.00208921	0.0141275	0.882785
cg03848831	0.0679946	0.0553856	0.222964	0.0430644	0.0311576	0.170548	-0.0890838	0.0446662	0.0493093
cg03848856	-0.000440713	0.0222384	0.984235	0.0149481	0.0125104	0.235466	0.00781015	0.0179343	0.664313
cg03848857	-0.00330175	0.00844206	0.696696	-0.00737102	0.00474915	0.124361	0.00566069	0.00680817	0.408046
cg03848978	-0.00470289	0.0103099	0.649443	0.00243398	0.00579991	0.675794	0.00656881	0.00831449	0.4317
cg03849047	0.00559144	0.00667026	0.404233	-0.00211843	0.00375241	0.573865	-0.00463315	0.00537928	0.391499
cg03849122	-0.00117293	0.0108864	0.914454	0.0055567	0.00612425	0.366799	-0.00227862	0.00877945	0.795846
cg03849132	-0.0562092	0.0674499	0.406985	0.0547261	0.0379445	0.152902	0.0657586	0.0543955	0.230054
cg03849133	0.00708609	0.0163559	0.665935	-0.0029748	0.00920114	0.747257	0.0133715	0.0131903	0.313585
cg03849161	-0.00154334	0.00766091	0.840823	0.00188156	0.00430971	0.663518	0.00187106	0.0061782	0.762745
cg03849185	0.00122164	0.00714961	0.864733	0.00284445	0.00402207	0.48137	-0.00206479	0.00576586	0.721152
cg03849231	-0.000918511	0.0146483	0.950149	0.000899929	0.00824051	0.913295	0.00203363	0.0118132	0.86373
cg03849254	0.0124186	0.0144629	0.392948	0.00692851	0.00813624	0.39685	-0.00398616	0.0116637	0.733378
cg03849262	0.00318951	0.00736683	0.666144	-0.00147979	0.00414427	0.721924	0.000373366	0.00594104	0.950037
cg03849279	-0.00195459	0.0100362	0.846051	0.00154411	0.00564594	0.78514	0.00593993	0.00809377	0.465036
cg03849286	-0.0147223	0.0120771	0.226206	0.000527961	0.00679408	0.938242	0.00852952	0.00973969	0.383635
cg03849297	-0.016376	0.0160976	0.311899	0.0124512	0.00905583	0.172765	0.0166689	0.012982	0.20263
cg03849299	5.65617e-05	0.0167028	0.997306	0.00773361	0.0093963	0.412783	0.00715388	0.0134701	0.596739
cg03849343	0.017455	0.00925284	0.0626487	-0.0164009	0.00520526	0.00224824	-0.0103952	0.00746202	0.167226
cg03849379	0.00113135	0.0059069	0.848567	0.00136047	0.00332297	0.683266	-0.00103577	0.00476366	0.828393
cg03849518	-0.00259013	0.0063312	0.683491	0.00114812	0.00356166	0.747974	0.00486026	0.00510584	0.343846
cg03849660	0.000340051	0.0113436	0.976155	-0.0040727	0.00638141	0.52505	0.00136116	0.00914809	0.882071
cg03849685	-0.00219692	0.0143022	0.878283	0.0102453	0.0080458	0.206356	-0.00634441	0.0115341	0.583723
cg03849687	0.0294978	0.0133629	0.0299772	0.00187493	0.00751739	0.803643	-0.0216679	0.0107766	0.0475332
cg03849728	0.00833621	0.0107641	0.440817	0.000550291	0.00605544	0.927805	-0.00712265	0.0086808	0.414223
cg03849731	0.0148451	0.0227845	0.516454	-0.0214721	0.0128176	0.0975693	-0.00553572	0.0183747	0.763946
cg03849754	0.000602357	0.00312925	0.847816	-0.000139197	0.00176039	0.937162	-0.00190053	0.00252361	0.453472
cg03849755	0.00794921	0.0135258	0.558288	0.00217851	0.00760906	0.775342	-0.00753227	0.010908	0.491744
cg03849780	0.00973227	0.0114008	0.3957	-0.000139325	0.00641362	0.98272	-0.00200063	0.00919427	0.828266
cg03849829	0.00415387	0.00838226	0.621487	-0.0035321	0.00471551	0.455901	-0.00484472	0.00675994	0.475536
cg03849834	0.000843957	0.0111241	0.939703	-0.00364487	0.00625797	0.561814	0.00277623	0.00897114	0.757728
cg03849838	-0.00959844	0.00591316	0.108243	-0.00278399	0.0033265	0.404989	0.00583527	0.00476871	0.224463
cg03849851	-0.0101631	0.0160732	0.528886	-0.00528362	0.00904209	0.560542	0.00916397	0.0129623	0.481519
cg03849923	-0.0220483	0.0119544	0.0686124	0.00809217	0.00672502	0.232203	0.0258009	0.00964068	0.00893152
cg03849925	-0.0109425	0.0129721	0.401295	0.00969909	0.00729754	0.187375	-0.00172257	0.0104614	0.869603
cg03849927	0.0154652	0.0226187	0.496001	-0.00976413	0.0127243	0.444994	-0.0105168	0.018241	0.565769
cg03850035	-0.00490589	0.019929	0.806145	-0.00512564	0.0112112	0.648702	0.0101653	0.0160719	0.528765
cg03850057	-0.00177885	0.00866027	0.837748	-0.00256924	0.0048719	0.599319	0.00267972	0.00698414	0.702168
cg03850113	0.00937547	0.0324197	0.77314	0.0131702	0.018238	0.472198	0.000896868	0.0261451	0.972716
cg03850117	0.00326826	0.00490944	0.5074	0.00105355	0.00276185	0.703811	-0.00271931	0.00395926	0.494064
cg03850163	0.00303661	0.0123753	0.806756	-0.00825288	0.00696182	0.239143	-0.00197816	0.00998015	0.843355
cg03850198	-0.00267034	0.014948	0.858644	0.0142584	0.00840913	0.0936236	-0.0029861	0.0120549	0.804958
cg03850213	0.0075641	0.019289	0.695932	0.0038579	0.0108512	0.723075	-0.0092614	0.0155558	0.55318
cg03850234	0.00275361	0.00432257	0.525817	-0.00235928	0.0024317	0.33469	-0.00252143	0.00348597	0.471477
cg03850247	0.0152477	0.0392779	0.698837	-0.00555402	0.0220961	0.802144	-0.0346789	0.0316759	0.276696
cg03850256	-0.0119473	0.0137346	0.38682	0.00311716	0.00772649	0.687639	0.0183486	0.0110763	0.101296
cg03850257	0.0257727	0.00948198	0.00795738	-0.00845565	0.00533416	0.116637	-0.0168435	0.00764681	0.030324
cg03850398	0.00035162	0.00991502	0.971793	0.0044041	0.00557777	0.431969	-0.00139159	0.00799604	0.862252
cg03850426	-0.00899009	0.00631792	0.158411	0.00626211	0.0035542	0.0816833	0.00655196	0.00509514	0.201962
cg03850448	0.0192695	0.0198147	0.333569	-0.0149131	0.0111469	0.184509	-0.0180287	0.0159797	0.2624
cg03850460	0.0363161	0.0434781	0.405906	-0.0211514	0.0244589	0.389598	-0.01468	0.0350632	0.676511
cg03850491	0.00999689	0.0107901	0.356818	0.00347808	0.00607008	0.568165	-0.0101869	0.00870179	0.245005
cg03850508	-0.00894616	0.0178113	0.616773	0.00289524	0.0100199	0.773324	0.0236127	0.014364	0.103895
cg03850529	-0.0107927	0.00951703	0.259964	-0.00409735	0.00535388	0.44621	0.00619676	0.00767508	0.421697
cg03850585	0.012735	0.020677	0.539606	0.00373644	0.011632	0.748833	-0.0028844	0.0166752	0.863082
cg03850588	-0.0173043	0.0163971	0.294267	0.0159764	0.0092243	0.0869029	0.0112814	0.0132235	0.395986
cg03850597	0.000664853	0.00848443	0.937725	-0.0017997	0.00477298	0.707069	-0.00772976	0.00684233	0.261782
cg03850694	-0.00497321	0.0150249	0.741461	0.0134628	0.00845238	0.114921	-0.00104813	0.012117	0.931272
cg03850711	0.0178956	0.011603	0.126711	-0.00325026	0.00652736	0.61981	-0.0214078	0.00935733	0.0246315
cg03850730	0.00374967	0.00756787	0.621545	-0.00330988	0.00425736	0.439053	-0.00437308	0.00610316	0.475631
cg03850797	0.00247107	0.0217845	0.909955	-0.00891682	0.012255	0.468855	-0.00514533	0.0175683	0.77033
cg03850805	-0.0168412	0.0161462	0.299885	-0.00391873	0.00908316	0.66725	0.0103864	0.0130212	0.427296
cg03850811	0.00720876	0.010091	0.476952	-0.00155297	0.00567676	0.785082	-0.00464701	0.00813795	0.569486
cg03850878	-0.00192733	0.0140017	0.890843	-0.00137776	0.00787677	0.861563	0.0022494	0.0112918	0.842577
cg03850936	-0.0205192	0.020929	0.32966	0.0149086	0.0117738	0.208881	-0.00819384	0.0168783	0.628596
cg03850937	-0.00758031	0.0179107	0.673197	-0.0177223	0.0100758	0.0821941	0.0234963	0.0144442	0.107504
cg03850957	-0.0110981	0.00757982	0.146837	0.00109734	0.00426409	0.797535	0.00409468	0.0061128	0.504768
cg03850960	-0.173228	0.116192	0.139696	-0.0849635	0.0653647	0.197171	0.176296	0.0937039	0.063339
cg03850986	-0.0107019	0.0123787	0.389727	-0.00603294	0.00696376	0.388746	0.0106813	0.00998293	0.287667
cg03851014	-0.0333548	0.0118504	0.00606631	0.00596352	0.00666652	0.373555	0.0282784	0.00955682	0.00399762
cg03851043	-0.010232	0.00783579	0.195142	1.96556e-07	0.00440808	0.999965	0.00848317	0.00631923	0.183028
cg03851112	0.00299866	0.00388311	0.442118	-0.00175601	0.00218447	0.42372	0.0013306	0.00313156	0.671984
cg03851122	0.001225	0.0141875	0.931396	0.00674163	0.0079813	0.400662	0.000482799	0.0114416	0.966441
cg03851155	-0.00132608	0.00706838	0.851631	-0.00342605	0.00397638	0.391332	0.00139875	0.00570035	0.806754
cg03851159	-0.00984248	0.0185075	0.596245	-0.0164137	0.0104116	0.118628	0.000297147	0.0149255	0.984163
cg03851192	-0.0024741	0.00556474	0.657737	0.00344433	0.00313049	0.274328	0.00194334	0.00448772	0.666086
cg03851309	-0.000491325	0.00284847	0.863465	0.000757213	0.00160243	0.637752	0.00339066	0.00229717	0.143635
cg03851398	-0.000692843	0.0080968	0.932009	-0.000914837	0.00455492	0.841299	-0.00155834	0.00652972	0.811948
cg03851401	0.030811	0.0127106	0.0174692	-0.0064912	0.00715046	0.36655	-0.0298911	0.0102506	0.00453232
cg03851427	0.00391341	0.0299792	0.89645	-0.0261551	0.016865	0.124653	0.00140007	0.024177	0.953957
cg03851467	0.0165532	0.0114633	0.152408	-0.00398881	0.00644875	0.537873	-0.00516149	0.00924463	0.578091
cg03851490	-0.00778225	0.0122587	0.527242	0.00348672	0.00689623	0.614448	0.00592942	0.00988613	0.550254
cg03851496	-0.010022	0.00563025	0.0786442	0.00234532	0.00316734	0.461056	0.00510579	0.00454056	0.263973
cg03851508	-0.0124092	0.0149374	0.408446	0.0140964	0.00840316	0.0971155	0.0131177	0.0120464	0.279261
cg03851513	-0.000804801	0.00891276	0.928263	0.00578132	0.00501394	0.252123	-0.00270908	0.00718776	0.707186
cg03851515	-0.00872911	0.00856632	0.311093	-0.00465477	0.00481905	0.336829	0.0106958	0.00690837	0.12528
cg03851533	0.00211093	0.0129114	0.870518	-0.00426299	0.00726341	0.558817	0.00557375	0.0104125	0.593844
cg03851591	-0.0013339	0.00424418	0.754072	-0.00109884	0.0023876	0.646528	-0.00206908	0.00342275	0.547116
cg03851598	-0.000507149	0.0029254	0.86278	0.00204474	0.00164571	0.217481	0.0030453	0.00235921	0.200269
cg03851621	0.0035245	0.0161063	0.827309	0.00963854	0.00906071	0.290444	0.00163068	0.012989	0.90039
cg03851626	0.00320948	0.00694811	0.645317	-0.00753616	0.00390871	0.0571888	-0.00844808	0.00560335	0.135343
cg03851648	0.027205	0.0217667	0.214785	0.00449257	0.012245	0.714613	-0.0260909	0.0175539	0.140892
cg03851741	-0.000455975	0.00765959	0.95267	0.000267401	0.00430896	0.950663	0.00110095	0.00617714	0.858966
cg03851798	-0.0224518	0.0144799	0.124723	0.0100905	0.00814575	0.218848	0.015571	0.0116774	0.185953
cg03851835	-0.00800627	0.0144927	0.5821	0.00573182	0.00815298	0.483956	0.0063735	0.0116877	0.586965
cg03851861	0.0148328	0.0214051	0.490228	-0.0149314	0.0120416	0.218395	-0.0140531	0.0172623	0.417869
cg03851946	0.0170317	0.0196476	0.388459	0.00324235	0.0110529	0.769971	-0.0145608	0.0158449	0.36072
cg03851956	-0.0102507	0.0161707	0.527844	-0.0034157	0.00909696	0.708241	0.00208108	0.013041	0.873591
cg03851970	-0.00183448	0.0185134	0.9213	0.00905398	0.0104148	0.387112	0.00340421	0.0149302	0.820187
cg03851975	-0.0211124	0.0111889	0.0625855	0.00993265	0.00629438	0.118276	0.0111419	0.00902334	0.220314
cg03851984	-0.00162802	0.00309164	0.599852	0.00143003	0.00173922	0.413251	0.000885208	0.00249327	0.72344
cg03852018	0.000288317	0.00314636	0.927204	0.00237749	0.00177001	0.18278	-0.00104453	0.00253741	0.681631
cg03852041	-0.00201566	0.00768684	0.793785	0.00333802	0.00432429	0.442301	-0.000772347	0.00619911	0.901142
cg03852045	-0.00891538	0.00866191	0.306276	0.0101846	0.00487282	0.0395991	0.0043994	0.00698546	0.530519
cg03852056	-0.0113611	0.00449639	0.0133661	0.00108253	0.00252948	0.669758	0.0105549	0.00362615	0.00460215
cg03852091	-0.00127521	0.00285072	0.655776	-0.000325341	0.00160369	0.839722	0.00237096	0.00229898	0.305321
cg03852144	0.00728311	0.0119694	0.544493	-0.0123693	0.00673347	0.0697066	-0.00175558	0.00965279	0.856115
cg03852157	-0.0102396	0.0101701	0.316872	0.00153353	0.00572127	0.789318	0.00728546	0.00820176	0.376897
cg03852161	-0.00323209	0.0213776	0.880184	-0.0111372	0.0120261	0.357024	-0.000987545	0.0172401	0.954455
cg03852267	0.0410976	0.0276862	0.1414	-0.0176346	0.0155751	0.260721	-0.0282866	0.0223277	0.208659
cg03852276	-0.0106642	0.0111339	0.340872	-0.002615	0.00626345	0.677364	0.00920038	0.008979	0.308433
cg03852311	0.0110612	0.00776818	0.158133	-0.00473442	0.00437005	0.281703	-0.0049743	0.0062647	0.429395
cg03852447	-0.0158292	0.0083333	0.0608881	-0.00468732	0.00468797	0.320215	0.0140824	0.00672046	0.0391059
cg03852454	-0.00429749	0.00831947	0.606806	-0.00370869	0.00468018	0.430319	0.0012023	0.0067093	0.858208
cg03852468	0.00318707	0.0147981	0.829994	-0.00813295	0.00832476	0.331362	0.00508595	0.011934	0.671059
cg03852487	-0.0100312	0.0135303	0.4605	0.00950139	0.00761156	0.215355	0.00877679	0.0109116	0.423436
cg03852503	-0.0130678	0.0159096	0.41373	-0.00268974	0.00895008	0.764509	-0.0005073	0.0128304	0.968554
cg03852551	0.00622509	0.013296	0.640845	-0.00442904	0.00747978	0.555332	-0.00807805	0.0107227	0.453314
cg03852570	-0.0110547	0.0255586	0.666457	-0.00137185	0.0143782	0.924213	0.0135834	0.020612	0.511673
cg03852656	-0.000222619	0.0172211	0.989716	-0.00503143	0.00968789	0.604865	0.00313717	0.0138881	0.82183
cg03852670	-0.00179876	0.015496	0.907863	-0.00472	0.00871737	0.589616	-0.00659445	0.0124968	0.59909
cg03852680	-0.00175492	0.0100828	0.86224	-0.000827624	0.00567216	0.884338	-0.00111027	0.00813134	0.891716
cg03852706	0.00603055	0.00651735	0.357426	-0.0015901	0.00366639	0.665607	-0.000367328	0.00525597	0.944447
cg03852847	0.0304923	0.0315204	0.336098	0.00537394	0.0177321	0.762582	-0.00805324	0.0254199	0.752166
cg03852866	0.00847188	0.0107355	0.432221	-0.00368476	0.00603932	0.543404	-0.00857043	0.00865769	0.325022
cg03852957	0.00778667	0.0152426	0.610781	-0.0162327	0.00857485	0.0617529	-0.0134006	0.0122925	0.27873
cg03852963	-0.0079961	0.00431544	0.0673661	-2.98001e-05	0.00242768	0.990235	0.00587394	0.00348022	0.095114
cg03852974	-0.01262	0.0132117	0.342178	0.00763771	0.00743232	0.307037	0.00500875	0.0106546	0.639487
cg03853117	-0.018053	0.0108979	0.101295	0.00140197	0.00613068	0.819666	0.0122368	0.00878866	0.167451
cg03853124	0.0184576	0.0262202	0.483389	-0.0023542	0.0147504	0.873573	0.0105397	0.0211454	0.619464
cg03853134	0.0109969	0.0167653	0.513639	-0.00503183	0.00943144	0.595068	-0.00258255	0.0135205	0.848973
cg03853151	0.00101629	0.00320608	0.75203	0.000831191	0.00180361	0.646083	0.000241729	0.00258557	0.925733
cg03853208	-0.0259736	0.0161517	0.111522	0.0232302	0.00908629	0.0123459	0.0271485	0.0130257	0.0401412
cg03853227	-0.00347049	0.00461147	0.453782	0.0024263	0.00259422	0.352298	0.00455768	0.00371895	0.223761
cg03853253	0.000244624	0.0027684	0.929796	-0.000491899	0.00155738	0.752891	0.00257109	0.00223259	0.252709
cg03853274	0.0008978	0.00350652	0.798541	-0.00325389	0.00197262	0.10273	-0.00144642	0.00282786	0.610336
cg03853295	0.0205251	0.0102195	0.0477721	-0.00905513	0.00574904	0.118955	-0.00616653	0.00824156	0.45639
cg03853317	-0.00976276	0.00801928	0.226817	0.00267795	0.00451131	0.55435	0.0116195	0.00646721	0.075938
cg03853328	0.00949627	0.0116016	0.415344	-0.0126547	0.00652659	0.0558265	-0.00952093	0.00935622	0.311754
cg03853332	-0.013882	0.0161442	0.392275	0.000875815	0.00908202	0.923403	0.0106979	0.0130196	0.413558
cg03853408	-0.00020939	0.00888771	0.981259	0.00365421	0.00499985	0.466872	-0.00209215	0.00716756	0.771081
cg03853554	0.0102287	0.0111575	0.361862	-0.00259722	0.00627672	0.680073	-0.00837572	0.00899802	0.354572
cg03853586	0.0258882	0.0225636	0.254459	0.00442398	0.0126933	0.728306	-0.0330563	0.0181966	0.0728003
cg03853587	0.00194341	0.0141111	0.890786	0.00468331	0.00793832	0.556781	0.00117762	0.01138	0.917825
cg03853593	-0.0259308	0.0168752	0.128099	0.0161023	0.00949326	0.0935109	0.0155548	0.0136091	0.25626
cg03853601	0.0060122	0.0115059	0.602658	0.00767521	0.00647272	0.239014	-0.00610787	0.009279	0.512158
cg03853620	0.014835	0.0277402	0.594195	0.0189576	0.0156055	0.227805	-0.0131632	0.0223713	0.557827
cg03853735	-0.0103126	0.0102638	0.317865	-0.00452019	0.00577396	0.435886	0.0120838	0.00827728	0.148012
cg03853743	-0.00910228	0.00535346	0.0927385	0.00365135	0.00301163	0.228713	0.00387689	0.00431734	0.371732
cg03853793	-0.00238836	0.00365591	0.515335	0.00247736	0.00205666	0.231718	-0.00103956	0.00294834	0.725267
cg03853798	0.01531	0.00985034	0.123837	0.00137725	0.00554139	0.804317	-0.0155864	0.00794388	0.0530268
cg03853807	0.000201734	0.0117316	0.986321	0.00568506	0.00659968	0.391434	-0.00556044	0.00946101	0.558277
cg03853809	-0.0102887	0.00837624	0.222719	0.00553661	0.00471212	0.243287	0.0103627	0.00675508	0.128728
cg03853861	-0.0135251	0.014418	0.350864	0.00521779	0.00811094	0.521759	0.0088111	0.0116275	0.450677
cg03853945	-0.00519948	0.0141284	0.713777	-0.00185288	0.00794807	0.816226	0.0116456	0.011394	0.309642
cg03853968	0.00202261	0.0138655	0.884367	-0.00349546	0.00780014	0.655201	0.0035262	0.0111819	0.75327
cg03853987	0.0110645	0.00858409	0.20091	-0.0132411	0.00482905	0.00744517	-0.00692732	0.00692271	0.319828
cg03854025	-0.00208696	0.0191696	0.913564	-0.00959121	0.010784	0.376304	4.38924e-05	0.0154595	0.997741
cg03854039	-0.00400941	0.00669071	0.5506	-0.00799882	0.00376391	0.0364782	0.000189748	0.00539577	0.97203
cg03854069	0.00348794	0.00974893	0.721398	-0.00737269	0.00548434	0.182423	-0.00293682	0.0078621	0.709675
cg03854071	0.0135761	0.0209789	0.519292	0.00033766	0.0118019	0.977242	-0.0206613	0.0169186	0.22538
cg03854098	0.0747255	0.0443789	0.0958887	-0.0107174	0.0249657	0.668803	-0.0847697	0.0357897	0.0201257
cg03854122	0.0161389	0.0163137	0.325332	-0.0110096	0.00917741	0.233613	-0.0188641	0.0131563	0.155286
cg03854198	-0.00678727	0.00595396	0.257505	-0.00263696	0.00334945	0.433308	0.00749237	0.00480162	0.122385
cg03854209	-0.00189777	0.00904006	0.834226	-0.00700254	0.00508556	0.172145	0.00753167	0.00729043	0.304492
cg03854262	-0.00153906	0.0155404	0.921343	0.00394235	0.00874239	0.653176	0.0164199	0.0125327	0.19367
cg03854265	-0.00182759	0.0032172	0.571487	-0.00115999	0.00180986	0.523293	0.00127666	0.00259454	0.623949
cg03854266	0.0191843	0.0138959	0.17103	0.00663221	0.00781726	0.398595	-0.0188075	0.0112065	0.0969673
cg03854273	-0.0348123	0.0165219	0.038061	0.0173462	0.00929453	0.0654505	0.0224322	0.0133242	0.0959343
cg03854322	-0.0138374	0.00897329	0.126773	0.010361	0.005048	0.0431972	0.0124299	0.00723658	0.0895018
cg03854346	0.0053271	0.0112138	0.635971	0.000512384	0.00630842	0.935456	-0.00841009	0.00904346	0.355024
cg03854416	-0.0276343	0.0226534	0.225886	0.0187849	0.0127438	0.144164	0.0254895	0.018269	0.16658
cg03854427	-0.00510187	0.00709229	0.473896	0.00103715	0.00398982	0.795532	0.00542148	0.00571963	0.345882
cg03854487	0.00394411	0.0126795	0.756515	0.00569273	0.00713295	0.427043	-0.0132029	0.0102255	0.200142
cg03854540	0.00951623	0.0107258	0.37746	-0.00885151	0.00603389	0.146075	-0.0208961	0.00864991	0.0178445
cg03854543	-0.00303543	0.00324441	0.352135	0.00207018	0.00182517	0.259881	0.00159556	0.00261648	0.543612
cg03854564	-0.0369148	0.0252215	0.146986	0.0179087	0.0141886	0.210332	0.012367	0.0203401	0.544803
cg03854581	0.00426461	0.00254126	0.096991	0.00114057	0.00142961	0.427196	-0.00185422	0.00204942	0.368153
cg03854595	-0.0011164	0.0119248	0.925631	0.0059039	0.00670839	0.381299	-0.000875612	0.00961685	0.927667
cg03854598	0.00198641	0.00237557	0.405395	0.00103785	0.00133639	0.439549	-0.00335677	0.00191579	0.0833536
cg03854650	-0.0152616	0.00932049	0.105239	0.00999474	0.00524331	0.0600053	0.0119334	0.00751658	0.116088
cg03854665	-0.004131	0.00415433	0.322859	0.00484659	0.00233705	0.0411241	0.00124821	0.00335029	0.710398
cg03854667	0.0348713	0.0182276	0.0591013	-0.00034472	0.0102541	0.973261	-0.0141432	0.0146998	0.33871
cg03854722	-0.00115399	0.00870571	0.894858	7.45646e-05	0.00489747	0.987888	-0.00337387	0.00702079	0.632068
cg03854765	-0.00876634	0.00484202	0.0737559	-0.00038293	0.00272391	0.888534	0.00607978	0.00390488	0.123193
cg03854796	0.00182673	0.0448334	0.967595	-0.0291392	0.0252214	0.25119	0.00478191	0.0361563	0.895094
cg03854852	-0.0117338	0.00914721	0.20306	0.00427745	0.00514584	0.408164	0.0130853	0.00737684	0.0796723
cg03854913	-0.00476374	0.00388442	0.223446	-0.00269608	0.00218521	0.220684	0.00536624	0.00313262	0.090354
cg03854931	-0.0342978	0.023145	0.142074	0.00460047	0.0130204	0.724718	0.0139397	0.0186654	0.457234
cg03854952	-0.0100243	0.00880694	0.258221	0.000971107	0.00495441	0.845071	0.0138086	0.00710242	0.0551772
cg03854993	-0.0261599	0.0145434	0.0756076	-0.0115281	0.0081815	0.16247	0.0191173	0.0117286	0.106808
cg03855037	-0.00774196	0.0128224	0.547595	0.00247861	0.00721334	0.731985	0.00670668	0.0103407	0.518364
cg03855052	0.00606377	0.0175244	0.730184	-0.00270196	0.00985849	0.784692	0.00202848	0.0141327	0.886211
cg03855256	-0.000335221	0.00200014	0.867297	-0.000355982	0.00112519	0.752495	0.00102398	0.00161303	0.527252
cg03855276	-0.000898649	0.00240718	0.70984	0.000879695	0.00135418	0.517692	0.00111259	0.00194129	0.568076
cg03855291	0.0491586	0.0334199	0.145001	-0.0346904	0.0188006	0.0684948	-0.0185437	0.0269517	0.493306
cg03855338	-0.0198886	0.0119109	0.0986418	0.00678986	0.00670056	0.31378	0.0169274	0.00960562	0.0816237
cg03855363	-0.00473931	0.0070286	0.501957	-0.00467613	0.00395399	0.240251	0.00769089	0.00566826	0.178427
cg03855436	0.0249021	0.0433507	0.567192	0.017174	0.0243873	0.483221	-0.044784	0.0349605	0.203682
cg03855529	-0.00271811	0.00698589	0.698185	0.00267169	0.00392997	0.498462	0.00169249	0.00563382	0.764593
cg03855572	0.00388882	0.00387418	0.318335	-0.00290865	0.00217945	0.185578	-0.00505855	0.00312436	0.109138
cg03855575	-0.00773844	0.00987963	0.435645	0.00815471	0.00555787	0.146002	0.00694505	0.00796751	0.385843
cg03855590	-0.000152245	0.0191853	0.993687	-0.0100865	0.0107929	0.352664	0.00556297	0.0154721	0.720077
cg03855592	-0.0113422	0.0162867	0.488073	0.0113814	0.00916224	0.217578	0.00359793	0.0131346	0.784804
cg03855656	0.0192692	0.0142124	0.178753	0.00165865	0.00799528	0.836152	-0.0229128	0.0114617	0.0487942
cg03855659	-0.00119037	0.00684943	0.862443	0.00137551	0.0038532	0.721992	0.00126515	0.00552378	0.81939
cg03855706	0.00324786	0.0076179	0.670933	0.000971757	0.00428551	0.821159	0.0014125	0.00614351	0.818709
cg03855739	0.001251	0.0142026	0.930019	-0.00387218	0.00798978	0.629177	0.000807059	0.0114538	0.943991
cg03855748	0.00904606	0.0168372	0.592488	-0.0140491	0.00947193	0.141711	0.00209815	0.0135785	0.877566
cg03855837	-0.00213137	0.0201611	0.916056	0.00859734	0.0113418	0.450534	0.0173866	0.0162591	0.287942
cg03855857	-0.00292908	0.0107663	0.786235	-0.00229233	0.00605666	0.706017	-0.00213294	0.00868255	0.806539
cg03855873	0.00791954	0.00959607	0.411517	-0.00438148	0.00539835	0.419269	-0.00852238	0.00773882	0.273896
cg03855954	-0.024493	0.0199418	0.222751	0.0116499	0.0112184	0.301998	0.0289747	0.0160822	0.0751438
cg03855955	-0.00806555	0.00807891	0.320945	0.000796139	0.00454486	0.86136	0.00634409	0.0065153	0.332957
cg03855973	0.0022766	0.0127999	0.859256	-0.00245228	0.0072007	0.734274	0.00316835	0.0103226	0.759644
cg03855983	0.0129664	0.00984361	0.1913	-0.00232865	0.0055376	0.67517	-0.0127499	0.00793845	0.111961
cg03855994	0.0206878	0.0189049	0.276911	-0.0225239	0.0106351	0.0371056	-0.00903967	0.015246	0.554808
cg03856026	-0.00532594	0.00545166	0.331372	0.00429411	0.00306688	0.165105	0.00337759	0.00439653	0.444474
cg03856044	-0.0182082	0.014987	0.227757	0.0203705	0.00843107	0.0178276	0.0100493	0.0120864	0.408048
cg03856079	0.00470051	0.00929466	0.614361	0.00548568	0.00522878	0.297092	-0.00526176	0.00749575	0.484618
cg03856109	0.00600304	0.00880846	0.497402	0.00542421	0.00495527	0.276769	-0.00458049	0.00710365	0.520788
cg03856126	-9.7241e-05	0.00232461	0.966731	0.000851863	0.00130773	0.51654	-0.000583333	0.0018747	0.75644
cg03856131	0.0148899	0.0283883	0.601292	-0.020833	0.0159701	0.195584	-0.00604247	0.022894	0.792471
cg03856144	0.0391936	0.0232254	0.0951667	-0.0240156	0.0130656	0.0695443	-0.0313244	0.0187303	0.098124
cg03856153	-0.0229592	0.0243926	0.349251	0.0104229	0.0137222	0.449618	0.0027937	0.0196716	0.887403
cg03856157	0.0412661	0.0194122	0.036423	-0.0239971	0.0109205	0.0307095	-0.0316215	0.0156551	0.0465455
cg03856178	0.0012153	0.00623892	0.846019	-0.00291728	0.00350975	0.408193	0.000332492	0.00503142	0.947467
cg03856286	0.00257517	0.00237121	0.280542	-0.001656	0.00133394	0.217862	-0.00296376	0.00191228	0.124892
cg03856349	0.000252769	0.00753418	0.973315	-0.000937421	0.00423841	0.825488	-0.005222	0.00607599	0.392511
cg03856366	0.0021877	0.0184271	0.905776	0.0020793	0.0103663	0.841505	0.00241814	0.0148607	0.871125
cg03856389	-0.0107721	0.0114829	0.350849	-0.000844169	0.00645977	0.896337	0.00741749	0.00926043	0.425372
cg03856401	-0.00773267	0.00899885	0.392594	0.00458949	0.00506237	0.367188	-0.00157871	0.00725719	0.828311
cg03856411	-0.00054817	0.0108811	0.959939	-0.00127191	0.00612123	0.835893	-0.000892797	0.00877512	0.919201
cg03856434	-0.00319022	0.00936649	0.734245	-0.000457089	0.00526919	0.931076	0.00525163	0.00755368	0.488801
cg03856450	0.0185014	0.00591397	0.00240757	-0.00516628	0.00332695	0.124173	-0.00928485	0.00476937	0.0548652
cg03856470	-0.0149873	0.0124371	0.231529	-0.000966982	0.00699661	0.890403	0.00765692	0.01003	0.447338
cg03856492	-0.00421347	0.00748377	0.574907	0.00221646	0.00421005	0.599934	0.00237117	0.00603534	0.695392
cg03856504	0.0156026	0.0150714	0.303492	0.0093991	0.00847855	0.270741	-0.0127514	0.0121545	0.297098
cg03856510	0.0153764	0.0131149	0.244295	-0.00212051	0.00737788	0.774495	-0.00837783	0.0105766	0.430502
cg03856606	0.0121804	0.0171423	0.47931	0.000661538	0.00964355	0.94547	-0.0153793	0.0138246	0.269076
cg03856624	0.0114849	0.0353147	0.745816	0.0176891	0.0198666	0.375765	-0.00101967	0.0284798	0.971523
cg03856714	-0.00112601	0.0033602	0.738374	0.00200256	0.00189031	0.292427	-0.000687204	0.00270986	0.800422
cg03856723	-0.00109337	0.00315654	0.729911	0.00111982	0.00177574	0.529978	0.000316993	0.00254561	0.901194
cg03856748	-0.00683484	0.00327241	0.0397328	0.00170667	0.00184092	0.356514	0.00393231	0.00263906	0.139915
cg03856773	-0.0227704	0.0247241	0.359667	0.015322	0.0139087	0.273742	0.0257181	0.0199389	0.200604
cg03856801	-0.00224531	0.00565179	0.692161	0.000223737	0.00317946	0.944065	0.00105458	0.00455793	0.817581
cg03856880	0.0032011	0.00679888	0.63897	-0.00374786	0.00382476	0.32992	-0.00309172	0.00548301	0.574325
cg03856949	0.00590645	0.00691371	0.395335	-0.00640672	0.00388936	0.1032	-0.00329464	0.00557561	0.556154
cg03856973	-0.0164135	0.0113297	0.151095	0.00697512	0.0063736	0.276881	0.0151417	0.0091369	0.101165
cg03857047	-0.00506738	0.0040203	0.210957	0.00331137	0.00226165	0.146845	0.0031084	0.0032422	0.340413
cg03857101	-0.00558631	0.0208545	0.789448	0.0107726	0.0117319	0.361095	0.015259	0.0168183	0.366819
cg03857186	0.00168547	0.00264547	0.525761	-0.000501499	0.00148823	0.736965	-0.00129395	0.00213346	0.545796
cg03857198	-0.0177383	0.0139668	0.20754	0.0132024	0.00785714	0.0965706	0.012607	0.0112636	0.26618
cg03857318	-0.00488823	0.00981636	0.619793	0.00212185	0.00552227	0.701764	-0.000613018	0.00791647	0.938459
cg03857453	-0.000200704	0.0106498	0.985008	0.00266301	0.00599111	0.657816	0.00455525	0.00858858	0.597228
cg03857456	-0.0186036	0.0200658	0.356485	0.00698874	0.0112882	0.537494	0.0188632	0.0161823	0.247008
cg03857502	0.00336447	0.00729226	0.645708	-0.00178346	0.00410232	0.664849	-0.000570583	0.0058809	0.922937
cg03857509	-0.00658623	0.00987832	0.506747	0.00313977	0.00555713	0.573563	0.0124068	0.00796645	0.123095
cg03857535	-0.0336532	0.0290622	0.25012	0.0153145	0.0163492	0.351561	0.0108809	0.0234374	0.643654
cg03857553	-0.0075558	0.010304	0.4654	0.000558645	0.00579659	0.92345	-0.00332362	0.00830973	0.690184
cg03857571	0.000833905	0.00781395	0.915263	-0.000520901	0.0043958	0.905951	-0.00224716	0.00630162	0.722275
cg03857572	0.00504012	0.0087329	0.565369	0.00063524	0.00491276	0.897423	-0.00564047	0.00704272	0.425426
cg03857617	-0.0587105	0.0203866	0.00503315	0.0208146	0.0114686	0.0730634	0.0364497	0.0164409	0.0292914
cg03857640	0.0014249	0.0110708	0.897893	-0.00716709	0.00622798	0.253046	-0.00270843	0.00892815	0.762358
cg03857647	0.00424284	0.0132233	0.749103	-0.00137831	0.00743885	0.853447	-0.00691707	0.010664	0.518321
cg03857664	0.0192629	0.0184894	0.300443	-0.00982653	0.0104013	0.347471	-0.0151219	0.0149109	0.313388
cg03857673	0.00724953	0.0033049	0.0309966	-0.00226376	0.0018592	0.226746	-0.00401084	0.00266526	0.136068
cg03857737	0.00911401	0.00687668	0.188606	-0.00415202	0.00386853	0.286182	-0.00148285	0.00554575	0.789821
cg03857847	-0.0072126	0.00706085	0.30992	0.00566912	0.00397214	0.157179	0.0081107	0.00569428	0.158003
cg03857931	-0.0283775	0.0232464	0.225566	0.0135732	0.0130775	0.302255	0.0179086	0.0187472	0.342151
cg03858006	1.0324e-05	0.0103173	0.999204	0.00875683	0.00580407	0.135073	-0.00136348	0.00832045	0.870221
cg03858047	0.00426674	0.00947876	0.653757	0.00369131	0.00533235	0.490669	-0.000557026	0.00764422	0.942082
cg03858055	0.00403852	0.01079	0.709125	0.00247965	0.00607	0.683927	-0.0033274	0.00870167	0.703129
cg03858093	0.0059801	0.0190482	0.754331	0.00972492	0.0107157	0.366687	-0.00492809	0.0153615	0.749144
cg03858097	0.011263	0.00926663	0.227564	-0.0115994	0.00521302	0.0287246	-0.00815339	0.00747314	0.278345
cg03858102	0.00253417	0.012844	0.84406	0.00639227	0.00722547	0.378822	0.0038139	0.0103581	0.713636
cg03858121	-0.0564142	0.0951836	0.554964	-0.0450651	0.0535463	0.402368	0.0697125	0.0767615	0.366356
cg03858144	0.0107112	0.01154	0.355944	-0.014092	0.00649194	0.0327428	0.000749835	0.00930654	0.935973
cg03858152	-0.00851616	0.00769694	0.27166	0.0100068	0.00432997	0.0232508	0.00350986	0.00620725	0.573261
cg03858223	-0.0110431	0.0161662	0.496405	0.00893426	0.00909445	0.328698	0.00399576	0.0130374	0.759985
cg03858262	-0.00839304	0.00609148	0.171872	0.0043996	0.00342681	0.202674	0.0106801	0.00491252	0.0324815
cg03858333	0.0130124	0.0126886	0.308028	-0.00602039	0.00713808	0.401362	-0.0132586	0.0102328	0.19859
cg03858365	0.00162963	0.0119058	0.891452	-0.00304266	0.00669771	0.650782	0.00256675	0.00960153	0.789865
cg03858387	0.00018669	0.0117017	0.987308	0.0114145	0.00658286	0.0865485	-0.000818987	0.0094369	0.931046
cg03858397	0.0053954	0.00429011	0.211967	-0.00260449	0.00241344	0.283569	-0.00147636	0.00345979	0.670662
cg03858421	-0.0316646	0.0171716	0.0686658	0.0165147	0.00966002	0.0909897	0.0114317	0.0138482	0.411398
cg03858448	-0.0205385	0.0103755	0.0509936	0.00624057	0.00583681	0.288017	0.0140254	0.00836738	0.0973734
cg03858460	0.0109833	0.00952476	0.252087	-0.00189862	0.00535823	0.723963	-0.0111025	0.00768131	0.152025
cg03858547	0.0339602	0.0164308	0.0417897	0.0192714	0.00924326	0.040077	-0.0277769	0.0132507	0.039033
cg03858590	0.0183963	0.0343047	0.593179	-0.0129417	0.0192984	0.504286	-0.0268372	0.0276653	0.334766
cg03858663	-0.0119039	0.0189362	0.531275	0.0063868	0.0106527	0.550402	-0.00424969	0.0152712	0.781472
cg03858673	-0.0546029	0.0259789	0.0385288	0.0107123	0.0146146	0.465585	0.0479071	0.0209508	0.0247027
cg03858703	-0.0215549	0.0231817	0.355096	0.0157007	0.013041	0.231952	0.0225277	0.0186951	0.231544
cg03858714	-0.0078954	0.00693278	0.257965	0.000911446	0.00390009	0.815781	0.00975548	0.00559099	0.0846239
cg03858720	-0.0317343	0.037177	0.395726	-0.0171853	0.0209142	0.413544	0.0321348	0.0299817	0.286838
cg03858756	-0.000994286	0.0043482	0.819678	-0.000691134	0.00244611	0.778213	0.0034283	0.00350663	0.331017
cg03858782	-0.00361309	0.00733781	0.62371	0.00382863	0.00412794	0.356297	0.00165681	0.00591763	0.780174
cg03858808	-0.0131183	0.0273662	0.632913	0.0158611	0.0153951	0.305806	-0.00226729	0.0220697	0.918417
cg03858853	-0.0099611	0.00915514	0.279656	0.00235415	0.0051503	0.648772	0.00933714	0.00738323	0.209457
cg03858858	0.0188351	0.0182851	0.305894	-0.00887469	0.0102864	0.390698	-0.0196693	0.0147461	0.185812
cg03858909	-0.00295459	0.00697126	0.672765	0.00416822	0.00392174	0.29086	-0.00105274	0.00562203	0.851909
cg03858917	-0.0240842	0.00866979	0.00673039	0.00759971	0.00487726	0.122903	0.0207676	0.00699182	0.00386698
cg03858962	-0.00834852	0.0090821	0.360578	0.00226327	0.00510921	0.658907	-0.000771949	0.00732433	0.916311
cg03858973	0.0138257	0.0147583	0.351511	0.00274775	0.00830238	0.74149	-0.0200236	0.0119019	0.096164
cg03859028	0.0418684	0.0234198	0.0773828	-0.00136105	0.013175	0.917964	-0.0351376	0.0188871	0.0662861
cg03859090	-0.0119206	0.0188608	0.529061	0.00884782	0.0106103	0.406679	0.000194316	0.0152104	0.989837
cg03859106	0.00625048	0.009051	0.491708	0.0102311	0.00509171	0.047671	-0.00872458	0.00729924	0.235305
cg03859162	-0.000482772	0.00810648	0.952651	-0.00448922	0.00456036	0.327713	-0.000163533	0.00653753	0.980102
cg03859186	0.00213667	0.00337874	0.528831	0.000770976	0.00190073	0.686041	-0.00150272	0.00272481	0.58274
cg03859190	0.00856685	0.0153908	0.579248	-0.00662742	0.00865821	0.446124	-0.0044009	0.012412	0.723792
cg03859194	0.00549114	0.0115961	0.637047	6.46812e-05	0.00652348	0.992112	-0.0119972	0.00935177	0.20302
cg03859306	0.000327648	0.00277845	0.906406	0.000439367	0.00156304	0.779318	-6.34368e-05	0.0022407	0.97748
cg03859359	0.00524658	0.0172964	0.762377	0.00919992	0.00973023	0.347084	-0.0039058	0.0139488	0.780151
cg03859395	0.00575512	0.0047687	0.230836	0.00100723	0.00268267	0.708256	-0.00518647	0.00384575	0.181041
cg03859495	-0.000649839	0.00475339	0.891583	1.1911e-05	0.00267406	0.996456	-0.000930625	0.00383341	0.808771
cg03859527	-0.00435379	0.00519935	0.404732	-0.00161303	0.00292494	0.582754	0.00594045	0.00419306	0.160215
cg03859561	0.00685207	0.00616806	0.269746	-0.00223944	0.00346989	0.520411	-0.00743314	0.00497428	0.138796
cg03859589	0.0109653	0.0122061	0.371538	-0.0107621	0.00686665	0.120759	-0.00326283	0.00984371	0.74111
cg03859590	-0.0100093	0.010608	0.348065	0.00859099	0.0059676	0.153652	0.0134146	0.00855488	0.120581
cg03859614	-0.0249016	0.034688	0.474803	0.0114069	0.019514	0.560398	0.00514929	0.0279744	0.854396
cg03859668	0.00531797	0.00722675	0.463834	0.00644033	0.00406547	0.116872	-0.000583914	0.00582807	0.920429
cg03859673	-0.00568485	0.00669139	0.397947	0.00528002	0.0037643	0.164361	0.00396621	0.00539632	0.464373
cg03859684	-0.00149408	0.0029864	0.618161	0.0024165	0.00168003	0.154	0.000777686	0.00240841	0.74756
cg03859732	-0.00819187	0.0164309	0.619374	-0.00272324	0.00924333	0.769005	-0.00720676	0.0132508	0.587953
cg03859733	0.00231591	0.0129679	0.858686	0.00138583	0.00729518	0.84979	-0.00202198	0.010458	0.847153
cg03859739	-0.0109722	0.00678112	0.109355	0.00524494	0.00381478	0.172775	0.00566978	0.00546869	0.302783
cg03859792	-0.00520324	0.00646328	0.423039	-0.00185662	0.00363597	0.610936	0.00269566	0.00521236	0.606383
cg03859846	-0.0353573	0.0273426	0.199473	0.0181534	0.0153818	0.241218	0.0216174	0.0220507	0.329696
cg03859893	0.00443815	0.00340756	0.196283	-0.000970492	0.00191695	0.613979	0.000393454	0.00274805	0.88649
cg03859906	-0.00187129	0.0218208	0.931861	-0.0290634	0.0122755	0.0201741	-0.00892366	0.0175976	0.6134
cg03859929	0.0516224	0.0200115	0.0116097	-0.00592331	0.0112577	0.600148	-0.0308539	0.0161385	0.0592682
cg03860010	-0.0174559	0.00815608	0.0352015	0.00842198	0.00458827	0.0699219	0.0116347	0.00657753	0.0805062
cg03860013	0.0191114	0.0361488	0.5984	0.0347227	0.0203358	0.091386	-0.0521395	0.0291525	0.077257
cg03860020	0.0141067	0.00392984	0.000552972	-0.00315836	0.00221076	0.156776	-0.00975803	0.00316925	0.00279691
cg03860037	-0.00203387	0.00781602	0.795325	0.00272255	0.00439697	0.537448	0.00609583	0.00630329	0.336244
cg03860038	-0.00233218	0.00504208	0.644873	0.00520302	0.00283646	0.0701034	-0.000254993	0.00406622	0.950145
cg03860054	0.000546597	0.0202455	0.978524	0.00673803	0.0113892	0.55568	-0.00418593	0.0163271	0.798277
cg03860108	-0.00235276	0.0172992	0.89214	-0.00927105	0.00973182	0.343467	0.0110008	0.0139511	0.432583
cg03860210	-0.0245009	0.00741762	0.00140051	0.00246013	0.00417284	0.557051	0.0136526	0.00598199	0.0249705
cg03860236	0.00719489	0.014519	0.621491	0.00385048	0.00816778	0.638547	-0.00261068	0.011709	0.824098
cg03860241	-0.00639299	0.0118724	0.591658	-0.00581035	0.00667893	0.386777	0.00853052	0.00957462	0.37547
cg03860250	-0.000308555	0.009245	0.973453	-0.0034109	0.00520085	0.513701	0.000171257	0.0074557	0.981728
cg03860252	-0.00260264	0.0180949	0.885973	-0.0103468	0.0101794	0.312305	0.00151267	0.0145928	0.917684
cg03860256	0.022786	0.0340091	0.504675	0.0146407	0.0191321	0.446246	-0.0533231	0.0274269	0.0551803
cg03860279	-0.0315338	0.0256398	0.222136	0.0222004	0.0144238	0.127484	0.0201445	0.0206774	0.332707
cg03860284	-0.00166091	0.00483281	0.731941	0.00324077	0.00271874	0.236574	-0.00134113	0.00389746	0.731618
cg03860311	-0.0178597	0.0187242	0.342874	0.0176053	0.0105335	0.0983269	0.0216598	0.0151003	0.155129
cg03860336	-0.000725796	0.00938288	0.938524	-0.00410386	0.00527842	0.439035	0.00456883	0.0075669	0.54759
cg03860343	-0.00120107	0.0093304	0.897879	-0.00881663	0.00524889	0.0966856	-0.00227739	0.00752457	0.762888
cg03860400	0.000341378	0.00746424	0.963629	-0.00404668	0.00419907	0.337926	-0.0025218	0.0060196	0.676322
cg03860422	0.0162314	0.0227922	0.478324	-0.0075211	0.012822	0.55904	-0.010173	0.018381	0.581405
cg03860466	0.000175832	0.002982	0.953119	-0.00172778	0.00167755	0.305958	0.000649348	0.00240486	0.787803
cg03860494	-0.0234608	0.0237421	0.325884	0.0195269	0.0133563	0.147429	0.0124374	0.019147	0.517719
cg03860530	-0.00961986	0.00717225	0.183408	0.00436728	0.0040348	0.282135	0.00542191	0.00578411	0.351219
cg03860562	-0.00538218	0.0120056	0.655073	-0.00320931	0.00675384	0.635876	-0.00765959	0.009682	0.431078
cg03860650	0.0052412	0.00666555	0.433872	-0.00294711	0.00374976	0.434084	-0.00636199	0.00537549	0.239903
cg03860665	0.00550338	0.00488231	0.262827	-0.00394176	0.00274658	0.154914	-0.0024793	0.00393737	0.53059
cg03860720	0.024762	0.0274336	0.36928	0.013811	0.015433	0.373365	-0.0171605	0.022124	0.440109
cg03860768	-0.0175914	0.0208827	0.401932	0.0195091	0.0117477	0.100464	0.0111174	0.016841	0.510948
cg03860813	-0.000177318	0.00410064	0.96561	0.000243384	0.00230685	0.916224	-2.62038e-05	0.003307	0.993696
cg03860853	-0.0255805	0.0122834	0.0403	0.00114378	0.0069101	0.868925	0.00651065	0.00990601	0.512801
cg03860859	0.000343013	0.00270068	0.899233	-0.000701761	0.00151929	0.645333	-0.0010628	0.00217799	0.626826
cg03860890	-0.00373511	0.00604318	0.538181	-0.000157743	0.00339964	0.9631	-0.000940626	0.00487357	0.847415
cg03860969	0.000278834	0.00245715	0.909919	-0.00256509	0.00138229	0.0669649	0.00221588	0.00198159	0.266618
cg03860982	0.00351586	0.00648981	0.589407	0.00549192	0.00365089	0.136219	-0.00371419	0.00523375	0.479857
cg03860984	0.0165227	0.00698494	0.0202826	-0.00178029	0.00392943	0.651656	-0.0124206	0.00563305	0.0301584
cg03860992	-0.000732009	0.0188011	0.969034	0.0115145	0.0105767	0.279377	0.000475747	0.0151623	0.975042
cg03861021	0.000263024	0.00319311	0.934544	-0.00144109	0.00179631	0.424646	0.00233065	0.00257511	0.367988
cg03861029	0.00246962	0.00448788	0.583567	-0.00123397	0.00252469	0.626269	-0.000549684	0.00361928	0.879644
cg03861065	-0.00222939	0.00727357	0.75997	0.00268861	0.0040918	0.51291	-0.000980534	0.00586582	0.867641
cg03861089	0.00150164	0.0115814	0.897142	-0.00673819	0.00651518	0.303963	0.00583636	0.00933987	0.53372
cg03861097	0.0308761	0.0192105	0.111707	-0.017267	0.010807	0.113807	-0.0245284	0.0154924	0.117078
cg03861105	0.00252859	0.0026799	0.348079	-0.000510276	0.0015076	0.735844	-0.00235401	0.00216123	0.279143
cg03861115	0.00319913	0.00277522	0.252245	-0.00232589	0.00156122	0.139981	-0.000282389	0.00223809	0.899892
cg03861120	0.0090167	0.0100468	0.372005	-0.00168752	0.00565193	0.765994	-0.00290999	0.00810235	0.720371
cg03861143	0.00664652	0.00823304	0.421748	-0.00363004	0.00463156	0.435358	-0.00263842	0.0066396	0.692086
cg03861174	0.00231382	0.00344182	0.503237	-0.00293011	0.00193622	0.13391	-0.00463089	0.00277568	0.0989201
cg03861217	0.0152031	0.0163567	0.355275	-0.0103833	0.00920158	0.262313	-0.0137572	0.013191	0.299941
cg03861331	0.00367509	0.00854686	0.668288	0.00105392	0.0048081	0.827022	-0.0109001	0.00689268	0.117501
cg03861339	-0.0186095	0.0175614	0.292291	-0.00967456	0.0098793	0.330223	0.0171788	0.0141625	0.228499
cg03861347	-0.0020627	0.0211537	0.922551	0.000838862	0.0119002	0.943968	-0.00533624	0.0170596	0.755198
cg03861379	-0.010752	0.0324151	0.740934	-0.00290784	0.0182354	0.873684	0.0176806	0.0261414	0.500659
cg03861427	0.0340155	0.029721	0.255633	-0.00260545	0.0167198	0.876536	-0.0285625	0.0239688	0.236714
cg03861428	-0.000255245	0.00231909	0.91262	-0.00017881	0.00130463	0.891309	0.000893132	0.00187025	0.634199
cg03861496	0.0148324	0.021765	0.497421	-0.0235154	0.0122441	0.0581413	-0.00444174	0.0175526	0.800838
cg03861514	0.0104582	0.00658559	0.115989	-0.00428068	0.00370478	0.251145	-0.00336234	0.005311	0.528374
cg03861532	0.000602791	0.00651738	0.926527	0.0049383	0.00366641	0.181591	0.00135836	0.00525599	0.796693
cg03861572	0.00195014	0.00999934	0.845837	0.00705696	0.00562521	0.21309	-0.00457722	0.00806405	0.571797
cg03861703	0.0101597	0.0121228	0.404346	0.000111325	0.00681979	0.987014	-0.00958307	0.00977655	0.329764
cg03861749	0.0299748	0.0134199	0.0281346	0.00687699	0.00754946	0.364911	-0.0106867	0.0108226	0.326225
cg03861777	-0.0133172	0.00834099	0.114066	0.0069461	0.00469229	0.142484	0.00956239	0.00672665	0.158811
cg03861784	-0.00353743	0.00833036	0.67217	0.00586791	0.00468631	0.213954	-0.00331969	0.00671808	0.62248
cg03861785	0.00432278	0.00501447	0.391079	0.00429178	0.00282093	0.131869	-0.00580719	0.00404395	0.154668
cg03861827	-0.0118763	0.00689829	0.0887729	0.00257296	0.00388069	0.509115	0.00410562	0.00556318	0.462548
cg03861989	-0.00812614	0.018636	0.66391	-0.00315406	0.0104838	0.764264	0.0184228	0.0150291	0.223657
cg03862022	0.00904533	0.0194307	0.642752	0.00315956	0.0109309	0.773248	-0.0172385	0.01567	0.274397
cg03862030	0.0222795	0.0148675	0.137697	-0.00696778	0.00836382	0.407131	-0.00593883	0.01199	0.621655
cg03862043	-0.0304347	0.025597	0.237753	0.0325944	0.0143998	0.0261504	0.018465	0.0206429	0.373581
cg03862120	0.00414167	0.0101456	0.684136	-0.00106478	0.0057075	0.852451	0.00221986	0.00818201	0.786811
cg03862216	-0.0172172	0.0105867	0.107587	0.0156285	0.00595564	0.0102967	0.0113679	0.00853773	0.18659
cg03862225	0.00328768	0.00715093	0.646866	0.00202784	0.00402281	0.615507	-0.00304553	0.00576692	0.598804
cg03862226	-0.00592497	0.00835855	0.480356	0.00456628	0.00470217	0.334253	-0.000288992	0.00674081	0.965904
cg03862290	-0.000905947	0.0169692	0.957548	0.00928504	0.00954619	0.33349	0.0122571	0.013685	0.372963
cg03862291	-0.00929233	0.00974316	0.342925	-0.00793686	0.00548109	0.151283	0.0080169	0.00785744	0.310484
cg03862353	-0.000272458	0.00737068	0.9706	0.00103582	0.00414643	0.803338	-0.00374021	0.00594414	0.530888
cg03862380	-0.00859861	0.012475	0.492531	0.0127042	0.00701789	0.0737891	0.00723669	0.0100605	0.47392
cg03862381	0.00117147	0.00636694	0.854458	0.00377791	0.00358177	0.294524	-0.00186657	0.00513467	0.717117
cg03862414	0.00987066	0.00890067	0.270567	0.0021109	0.00500714	0.674397	-0.00373074	0.00717801	0.604592
cg03862427	0.00167498	0.00845102	0.843363	0.000199416	0.00475419	0.966641	-0.00505657	0.00681539	0.460173
cg03862488	-0.000777455	0.0230844	0.973212	-0.000721553	0.0129863	0.955821	-0.00597016	0.0186166	0.749232
cg03862540	0.00113644	0.0029335	0.699429	-0.0012586	0.00165027	0.447774	0.00101288	0.00236575	0.66963
cg03862549	0.0022051	0.00769592	0.775171	-0.00551875	0.0043294	0.205885	-0.00440331	0.00620644	0.479972
cg03862582	0.00555226	0.00334397	0.100523	-0.00160842	0.00188118	0.394951	-0.00302045	0.00269677	0.265858
cg03862651	-0.00183162	0.0135821	0.893045	-0.01129	0.00764072	0.143207	0.011886	0.0109534	0.280928
cg03862705	0.00855564	0.0101262	0.400538	-0.00398906	0.00569658	0.485681	-0.00317771	0.00816636	0.698159
cg03862730	0.00317733	0.00341526	0.354834	-0.000556522	0.00192128	0.77278	-0.00255818	0.00275426	0.355619
cg03862749	0.0160746	0.020381	0.432479	-0.00764229	0.0114655	0.506866	-0.0199988	0.0164364	0.227071
cg03862760	-0.0106245	0.0051749	0.0431386	-7.62967e-05	0.00291118	0.979153	0.01034	0.00417334	0.0152045
cg03862768	-0.0280508	0.013022	0.0340615	0.0130136	0.0073256	0.0792354	0.0156844	0.0105016	0.139005
cg03862781	0.00217036	0.00356186	0.543929	-0.0026081	0.00200375	0.196566	-0.0011305	0.00287249	0.694889
cg03862787	0.0103354	0.011568	0.374141	-0.00221262	0.00650769	0.734695	-0.00713351	0.00932913	0.446598
cg03862853	0.00440982	0.0113255	0.697977	-0.0077926	0.00637128	0.224678	0.000348654	0.00913357	0.969639
cg03862854	-0.0417305	0.0233313	0.0772416	0.0363257	0.0131252	0.00692876	0.0278617	0.0188157	0.142366
cg03862891	-0.00716231	0.0112895	0.52751	0.000729295	0.00635101	0.90885	0.0108276	0.00910451	0.237652
cg03862943	-0.0387675	0.0292074	0.187958	0.0267952	0.0164309	0.106636	0.0211305	0.0235545	0.372205
cg03862957	-0.00982035	0.00965206	0.311833	-0.00536426	0.00542984	0.325994	0.0102092	0.00778398	0.193198
cg03862987	-0.00551727	0.0160392	0.731706	0.00149766	0.00902297	0.868565	0.00660633	0.0129349	0.61086
cg03862999	-0.00661169	0.00860621	0.44447	-0.00302706	0.00484149	0.533493	0.0043056	0.00694054	0.536684
cg03863046	-0.0041257	0.00845993	0.627035	0.0080553	0.0047592	0.0941993	0.00720506	0.00682257	0.293932
cg03863099	-0.0103467	0.00734014	0.162306	-0.00398065	0.00412925	0.337775	0.00557528	0.00591951	0.348939
cg03863143	-0.0319093	0.0212374	0.136673	0.0280165	0.0119473	0.0213568	0.0152385	0.017127	0.376119
cg03863149	0.00370674	0.002756	0.182213	-0.00107392	0.00155041	0.490406	-0.00217798	0.0022226	0.329904
cg03863342	-0.00572287	0.0338755	0.866247	0.021403	0.0190569	0.264554	-0.00401564	0.0273192	0.883488
cg03863352	-0.00780229	0.0134982	0.564775	0.00854848	0.0075935	0.263435	0.0133982	0.0108857	0.221788
cg03863358	-0.00118551	0.00931984	0.899081	0.000470479	0.00524295	0.928708	-0.00119022	0.00751606	0.874551
cg03863418	0.0101329	0.0146084	0.489802	0.00355775	0.00821805	0.66617	-0.00186869	0.011781	0.874345
cg03863464	0.00217261	0.00419315	0.605712	-0.000502817	0.00235889	0.831714	0.000373151	0.0033816	0.912394
cg03863486	0.00607769	0.0174533	0.728532	-0.00114975	0.0098185	0.907057	0.00955877	0.0140754	0.498911
cg03863499	-0.0151856	0.0147033	0.304626	-0.00127251	0.00827148	0.878098	0.0122191	0.0118576	0.305706
cg03863514	0.0169021	0.0122185	0.170187	0.00736497	0.0068736	0.286984	-0.0227938	0.00985368	0.0231252
cg03863549	-0.000585068	0.00257172	0.820581	0.000687634	0.00144674	0.635793	-0.000212734	0.00207398	0.918544
cg03863551	-0.0119041	0.0127549	0.353312	0.00553304	0.00717539	0.442778	0.0133353	0.0102863	0.198341
cg03863569	-0.0147941	0.0244113	0.546106	0.0224518	0.0137328	0.105767	0.0131854	0.0196867	0.504826
cg03863591	0.00400324	0.00527312	0.449846	0.00156108	0.00296643	0.600086	-0.00534932	0.00425255	0.211869
cg03863606	-0.0136672	0.0148715	0.360687	-0.0027141	0.00836609	0.74642	0.0101986	0.0119932	0.397513
cg03863616	0.00488746	0.00253181	0.0568886	-0.00137347	0.00142429	0.33762	-0.00574317	0.00204179	0.00609842
cg03863628	0.0328644	0.016063	0.04385	0.00298173	0.00903636	0.742234	-0.0362883	0.0129541	0.0063009
cg03863634	-0.00224088	0.00976852	0.819111	-0.00432734	0.00549536	0.433207	0.00229189	0.0078779	0.771816
cg03863692	-0.0528536	0.0455279	0.24893	0.0380942	0.0256121	0.140621	0.0526258	0.0367163	0.155438
cg03863700	0.00300928	0.004336	0.489562	-0.00145986	0.00243925	0.551106	-0.00326307	0.0034968	0.353382
cg03863721	0.0180703	0.0127891	0.161324	-0.00020856	0.00719461	0.976942	-0.0161174	0.0103139	0.121841
cg03863756	0.000747423	0.00421916	0.859812	-0.00170254	0.00237352	0.475153	0.000381484	0.00340257	0.910995
cg03863817	0.00923218	0.0174157	0.597421	-0.00261977	0.00979736	0.789812	-0.0180732	0.0140451	0.201657
cg03863821	0.032167	0.0150394	0.0353163	-0.018131	0.00846052	0.0349702	-0.0329574	0.0121286	0.00797386
cg03863838	0.00632099	0.00685902	0.359367	-0.00170149	0.0038586	0.660361	-0.00490508	0.00553151	0.377714
cg03863908	-0.00152539	0.00610798	0.803393	0.00293527	0.00343609	0.395369	0.00291349	0.00492582	0.555773
cg03863979	0.00829962	0.00743528	0.267461	-0.000227447	0.00418278	0.956762	-0.00348944	0.00599624	0.562149
cg03863996	-0.0130428	0.0123228	0.292857	0.00240033	0.00693228	0.730007	0.0147541	0.00993781	0.141337
cg03864000	-0.00689669	0.00401078	0.0891564	0.000932951	0.0022563	0.680291	0.00496952	0.00323453	0.128155
cg03864005	-0.00115606	0.0120521	0.923808	-0.00530989	0.00677999	0.435703	-0.00319406	0.00971949	0.743248
cg03864068	-0.00295129	0.00930992	0.752017	0.0110185	0.00523737	0.0383485	0.000228968	0.00750806	0.975743
cg03864089	0.00566127	0.00682981	0.409479	-0.00572863	0.00384216	0.139665	-0.00139115	0.00550795	0.801209
cg03864121	-0.0120945	0.0116229	0.301023	0.00234853	0.00653854	0.720349	0.00960082	0.00937335	0.308615
cg03864128	-0.00439932	0.0138789	0.752037	-0.00174816	0.00780769	0.82337	0.0064618	0.0111928	0.565249
cg03864211	0.0125247	0.0112199	0.267445	-0.0131169	0.00631187	0.0407126	-0.0188744	0.0090484	0.0399821
cg03864215	0.018321	0.0271477	0.501592	-0.0127825	0.0152721	0.404949	-0.000972568	0.0218934	0.964672
cg03864245	0.00156934	0.00211389	0.459894	0.000195982	0.00118919	0.86949	-0.00104863	0.00170476	0.540121
cg03864262	0.00450231	0.0103225	0.663824	-0.00265352	0.00580702	0.648872	-0.00299831	0.00832467	0.719613
cg03864281	-0.00658301	0.00970478	0.499407	-0.00573297	0.0054595	0.296653	0.0141325	0.00782649	0.0745011
cg03864288	0.00548766	0.00579051	0.34597	-0.00173419	0.0032575	0.595861	-0.00318419	0.0046698	0.497176
cg03864326	0.00567235	0.00237927	0.0193487	-0.00175617	0.00133848	0.193032	-0.0029392	0.00191878	0.129284
cg03864338	-0.00302327	0.00307993	0.329081	0.000166848	0.00173264	0.923511	0.00427224	0.00248383	0.0890683
cg03864342	-0.00356353	0.00912	0.696968	0.0114991	0.00513053	0.0276116	-0.00123231	0.00735489	0.867335
cg03864359	0.00341298	0.00590652	0.564904	-0.00106855	0.00332276	0.748557	-0.00293277	0.00476336	0.539742
cg03864397	-0.0122023	0.0102048	0.23512	0.00215362	0.00574078	0.708488	0.0129275	0.00822972	0.119936
cg03864443	-0.0162714	0.00926725	0.0827249	0.00193831	0.00521336	0.710969	0.00748053	0.00747364	0.319706
cg03864461	-0.00810369	0.0089759	0.369169	0.0032376	0.00504947	0.523133	0.00164914	0.00723869	0.820331
cg03864479	-0.0175709	0.0219039	0.424685	0.0185051	0.0123222	0.136862	0.019878	0.0176645	0.263627
cg03864480	-0.00133686	0.0155233	0.931574	0.00708469	0.00873273	0.419471	-0.0106247	0.0125188	0.398432
cg03864483	0.000320176	0.00338934	0.924962	-0.00133054	0.0019067	0.487193	0.00203553	0.00273336	0.458508
cg03864566	-0.00576253	0.00959973	0.549916	0.00285351	0.0054004	0.598607	0.00128165	0.00774177	0.868905
cg03864568	0.00782359	0.0114905	0.497801	-0.00117703	0.00646407	0.855947	-0.0054186	0.0092666	0.560268
cg03864584	-0.00522139	0.0136275	0.702563	0.0110205	0.00766623	0.154237	0.00339223	0.01099	0.758331
cg03864696	0.00667264	0.0131325	0.612698	-0.0104771	0.00738779	0.159799	-0.00867137	0.0105908	0.41521
cg03864714	0.00482314	0.00787833	0.542038	-0.00317978	0.00443202	0.475059	-0.0052054	0.00635354	0.414911
cg03864863	0.0193368	0.019398	0.321668	-0.00694079	0.0109125	0.526459	-0.0086458	0.0156437	0.581939
cg03864888	-0.00513643	0.00852375	0.548377	0.00319896	0.0047951	0.506496	0.00887077	0.00687404	0.200386
cg03864958	-0.0746646	0.0552915	0.180478	0.0257523	0.0311047	0.410031	0.0451073	0.0445902	0.314602
cg03865018	0.00962157	0.00431902	0.0285406	-0.00314394	0.0024297	0.199183	-0.00420445	0.00348311	0.230743
cg03865041	-0.00486737	0.00731538	0.50762	0.00615393	0.00411532	0.138522	0.00731198	0.00589954	0.218603
cg03865101	-0.000333675	0.00658245	0.95969	0.00466018	0.00370301	0.211662	-0.00206395	0.00530846	0.698394
cg03865208	-0.0094306	0.0119891	0.433704	-0.00407015	0.00674455	0.547801	0.00244486	0.00966868	0.800984
cg03865213	0.0113099	0.00779795	0.150637	-0.00362227	0.0043868	0.411274	-0.00560958	0.00628872	0.374908
cg03865257	0.000186365	0.00463918	0.96805	0.00233213	0.00260981	0.374057	0.00225623	0.0037413	0.548074
cg03865266	0.00759115	0.011729	0.519238	-0.000552706	0.00659823	0.93344	-0.00971127	0.00945892	0.307485
cg03865281	-0.0128093	0.0122028	0.296832	0.00389285	0.0068648	0.572158	-0.00258016	0.00984106	0.793815
cg03865322	-0.0134627	0.0149849	0.371501	0.000946465	0.0084299	0.91087	0.014809	0.0120847	0.223798
cg03865418	0.00351647	0.0142584	0.805794	-0.00280805	0.00802119	0.727146	4.31643e-05	0.0114988	0.997014
cg03865485	-0.00935062	0.011982	0.437328	0.00623891	0.00674054	0.357284	0.0050766	0.00966294	0.600695
cg03865512	-0.00370069	0.00544106	0.498263	-0.00298248	0.00306091	0.332635	0.00481269	0.00438798	0.275831
cg03865524	0.00297905	0.0184834	0.872339	-0.00423819	0.010398	0.684595	-0.0113092	0.0149061	0.450132
cg03865530	0.00265511	0.00634268	0.676557	0.000292848	0.00356812	0.934781	-0.00150083	0.0051151	0.769922
cg03865539	-0.0162687	0.0122264	0.186874	0.0103098	0.00687807	0.137593	0.00728935	0.00986009	0.461775
cg03865596	-0.0027638	0.0228951	0.904201	0.00616547	0.0128798	0.633388	0.013471	0.018464	0.467652
cg03865600	-0.000496558	0.0136275	0.971019	0.00965331	0.00766626	0.211407	-0.0079869	0.01099	0.46938
cg03865604	0.00256072	0.0173211	0.882821	0.00525972	0.00974413	0.590757	-0.0130282	0.0139687	0.353635
cg03865641	-0.0039904	0.014741	0.787278	0.00874186	0.00829267	0.294794	-0.0011752	0.011888	0.921486
cg03865667	-0.00938529	0.00461957	0.0453137	0.0010121	0.00259877	0.697917	0.0095204	0.00372548	0.0123837
cg03865668	0.0146457	0.013291	0.273606	-0.0083493	0.00747696	0.267282	-0.0152998	0.0107186	0.157128
cg03865808	-0.00718219	0.00965435	0.458969	0.00731663	0.00543113	0.181508	0.00404874	0.00778583	0.604406
cg03865834	0.0262308	0.0114771	0.0247724	0.00490371	0.00645651	0.449655	-0.0192487	0.00925576	0.0405703
cg03865836	0.00593792	0.0104329	0.570752	-0.00473108	0.0058691	0.422435	-0.00562447	0.00841367	0.505631
cg03865925	0.0117268	0.0123483	0.344974	-0.00183576	0.00694664	0.792215	-0.00551205	0.00995839	0.581369
cg03865944	0.00840562	0.00830979	0.314633	0.00230849	0.00467474	0.622705	-0.00830109	0.0067015	0.218869
cg03865947	0.0114043	0.0171409	0.507643	0.00253896	0.00964277	0.792955	0.00149368	0.0138234	0.914208
cg03865968	-0.00408528	0.00937995	0.664279	-0.00275109	0.00527676	0.603473	0.0049542	0.00756453	0.514284
cg03866003	0.0477335	0.0319815	0.139261	0.0181097	0.0179914	0.316995	-0.0499074	0.0257917	0.0563133
cg03866011	0.00479511	0.00380545	0.211096	-0.00113423	0.00214079	0.59762	-0.00423988	0.00306894	0.170732
cg03866074	0.000718141	0.00265748	0.787635	0.000516657	0.00149498	0.730502	-0.000259061	0.00214314	0.904072
cg03866105	-0.00505357	0.0107646	0.639941	0.00813446	0.00605571	0.182759	-0.00608852	0.00868119	0.485003
cg03866108	0.00658971	0.0114392	0.566093	-0.000529355	0.0064352	0.934634	-0.00352937	0.0092252	0.702987
cg03866136	-0.00926541	0.0100496	0.359157	0.00497815	0.00565351	0.381049	0.00385968	0.00810461	0.63513
cg03866192	0.0140447	0.0111843	0.212646	-0.00544303	0.00629179	0.389419	-0.00913638	0.00901963	0.313962
cg03866211	-0.00543758	0.0125226	0.665229	-0.00717302	0.00704471	0.311465	-0.00380683	0.010099	0.707149
cg03866243	-0.00015222	0.00659012	0.981626	-0.00366722	0.00370732	0.325381	-0.000691913	0.00531465	0.896724
cg03866267	-0.0144818	0.0083797	0.0875837	0.00647158	0.00471407	0.173419	0.0112765	0.00675788	0.0988662
cg03866306	0.0317562	0.0171662	0.0677994	-0.00864827	0.00965699	0.373025	-0.0298204	0.0138438	0.0340661
cg03866360	-0.00164172	0.00339646	0.630082	0.00115989	0.00191071	0.545436	0.00244757	0.0027391	0.374078
cg03866446	-0.00681536	0.0144793	0.639064	0.000380091	0.00814547	0.962891	0.00949015	0.011677	0.418647
cg03866447	-0.0125276	0.0158797	0.432362	0.0145143	0.00893327	0.107918	0.00348774	0.0128063	0.786017
cg03866569	0.00948494	0.00534268	0.079425	-2.55611e-05	0.00300556	0.993234	-0.00474576	0.00430864	0.27381
cg03866600	-0.0134026	0.0242656	0.582171	0.00949708	0.0136508	0.488504	-0.0034727	0.0195691	0.859571
cg03866607	-0.0163427	0.0184609	0.378513	0.015754	0.0103853	0.13299	0.0207009	0.014888	0.168024
cg03866756	-0.00596632	0.0070712	0.401178	-0.00239318	0.00397796	0.549036	0.00641131	0.00570262	0.264062
cg03866798	0.00447443	0.00349255	0.20363	-0.000206567	0.00196476	0.916516	7.95402e-05	0.00281659	0.977537
cg03866831	0.00619281	0.00821444	0.452997	0.002743	0.0046211	0.554368	-0.00229759	0.00662459	0.729578
cg03866835	-0.00645138	0.00296556	0.0323742	7.92409e-05	0.0016683	0.962228	0.00419035	0.0023916	0.0833611
cg03866836	0.0017146	0.00771059	0.824559	-0.0099646	0.00433765	0.0240634	-0.00135294	0.00621826	0.828281
cg03866862	-0.0298871	0.0144337	0.0414251	0.00872159	0.00811978	0.28581	0.0266945	0.0116401	0.0242982
cg03866982	-0.0385428	0.0419783	0.361133	0.0289137	0.0236152	0.224197	0.0245295	0.0338537	0.470703
cg03867003	-0.000166899	0.0135937	0.990233	-0.0065215	0.00764723	0.396171	0.00115458	0.0109627	0.916371
cg03867231	0.0153962	0.0136521	0.262597	-0.0121296	0.00768009	0.11797	-0.0151084	0.0110098	0.173591
cg03867251	0.00520978	0.00662899	0.434107	-0.00317527	0.00372919	0.396905	-0.000421671	0.005346	0.937317
cg03867274	0.00488188	0.00373087	0.194227	-0.00284428	0.00209883	0.178953	-0.000577658	0.00300879	0.848208
cg03867377	0.00866539	0.00727085	0.236657	-0.00761712	0.00409027	0.0660226	-0.00589371	0.00586363	0.317687
cg03867445	0.00160166	0.00231982	0.491809	-0.000445873	0.00130503	0.733452	-0.00115842	0.00187083	0.53744
cg03867475	-0.00100878	0.00318393	0.752145	0.00108876	0.00179114	0.544904	0.0013183	0.0025677	0.608992
cg03867518	0.00168662	0.00834518	0.840316	-0.00272172	0.00469465	0.563617	-0.00114767	0.00673003	0.864999
cg03867607	0.00344635	0.0190948	0.8572	-0.00474697	0.0107419	0.659676	-0.00716649	0.0153991	0.642848
cg03867627	-0.0166962	0.0129268	0.2	0.00378713	0.00727209	0.603877	0.00543191	0.0104249	0.603687
cg03867656	0.0028407	0.017663	0.872611	0.00477623	0.00993647	0.631981	-0.0124754	0.0142445	0.383603
cg03867702	0.00204563	0.024608	0.933945	-0.0269886	0.0138434	0.0545258	-0.00110482	0.0198453	0.955734
cg03867746	0.0230172	0.013829	0.0997128	0.00111324	0.00777962	0.886552	-0.0284003	0.0111525	0.0126819
cg03867759	-0.00155922	0.00269565	0.564509	-0.000314891	0.00151646	0.836	0.00294359	0.00217393	0.179312
cg03867790	0.00334189	0.010146	0.74268	-0.000698562	0.00570773	0.90288	-0.0036787	0.00818235	0.654151
cg03867871	0.000441918	0.00563226	0.937645	0.00314211	0.00316847	0.324168	-0.00223549	0.00454218	0.623873
cg03867877	0.00357074	0.00798867	0.65603	-0.00306339	0.00449409	0.497315	-0.0015831	0.00644253	0.806487
cg03867952	0.013909	0.0156666	0.377147	-0.00922645	0.00881336	0.298127	-0.00136464	0.0126344	0.914242
cg03867963	-0.00883333	0.00760811	0.248875	0.000358914	0.00428	0.933366	0.00761034	0.00613562	0.218257
cg03867979	0.0344057	0.0164549	0.0395224	-0.00518263	0.00925686	0.577041	-0.0317153	0.0132702	0.0190605
cg03868063	-0.0039728	0.023129	0.864029	0.0209119	0.0130114	0.111719	0.000266865	0.0186526	0.988618
cg03868064	0.00378102	0.00957143	0.693809	0.00436721	0.00538449	0.419589	-0.00488578	0.00771895	0.52846
cg03868110	-0.00663911	0.0137273	0.629882	0.00699689	0.00772238	0.367469	-0.0013955	0.0110705	0.899985
cg03868121	-0.0267873	0.0220623	0.228047	0.00423402	0.0124113	0.733839	0.0244029	0.0177923	0.173816
cg03868122	-0.00396241	0.00365129	0.280898	0.00307875	0.00205406	0.137615	0.00189782	0.00294461	0.520983
cg03868139	0.0204146	0.0207547	0.328097	-0.00630977	0.0116757	0.590322	-0.00720121	0.0167378	0.668112
cg03868187	0.0061714	0.0111474	0.581294	-0.00463618	0.00627107	0.461764	-0.00831913	0.00898992	0.357386
cg03868193	-0.0370484	0.0202101	0.0702786	-0.000713575	0.0113693	0.950102	0.0390798	0.0162986	0.0186861
cg03868206	-0.000987132	0.0173067	0.954649	-0.000475196	0.00973601	0.961187	-0.00168791	0.0139571	0.904027
cg03868220	-0.00781438	0.0189311	0.680806	-0.00406589	0.0106498	0.703577	-0.00680377	0.0152671	0.656984
cg03868278	-0.00497161	0.00977881	0.612485	-0.00518568	0.00550115	0.34853	0.00543603	0.0078862	0.492506
cg03868332	0.0213042	0.0122907	0.0866592	0.00055225	0.00691426	0.936527	-0.0125411	0.00991197	0.209241
cg03868353	-0.013373	0.0109189	0.224053	0.00130937	0.00614254	0.831709	0.00284967	0.00880567	0.747022
cg03868453	0.0034374	0.0130418	0.792751	0.00123028	0.00733678	0.867229	-0.00317104	0.0105177	0.763772
cg03868473	0.0287906	0.0131192	0.0309242	-0.0224588	0.0073803	0.00311538	-0.0200898	0.0105801	0.0609789
cg03868479	-0.0306821	0.0168512	0.0721614	0.00898289	0.00947979	0.346028	0.0256042	0.0135898	0.0629736
cg03868582	0.0163053	0.034934	0.641877	0.018756	0.0196524	0.342593	0.00655582	0.0281728	0.816553
cg03868679	-0.005498	0.00959039	0.567967	0.00367003	0.00539515	0.498198	0.00115605	0.00773424	0.881535
cg03868770	-0.0392368	0.0537435	0.467351	0.000639675	0.0302338	0.98317	0.00340167	0.0433418	0.937627
cg03868783	-0.00457805	0.0127556	0.720556	5.39625e-05	0.00717576	0.994017	0.0020058	0.0102868	0.845868
cg03868865	-0.00651288	0.0107746	0.547143	0.00717962	0.00606133	0.239518	-0.00104871	0.00868925	0.904221
cg03868881	-0.0395705	0.0154553	0.0122249	-0.00823232	0.00869449	0.346403	0.0350184	0.012464	0.00615491
cg03868882	0.0137987	0.0122944	0.264872	-0.00793363	0.0069163	0.254563	-0.0197103	0.0099149	0.0500361
cg03868943	-0.0171142	0.0234986	0.468428	0.0151064	0.0132193	0.256349	0.00867	0.0189506	0.648475
cg03868978	0.00188938	0.0143749	0.895741	0.000335001	0.00808674	0.967054	-0.00717736	0.0115928	0.537491
cg03868982	-0.0150105	0.014409	0.300484	0.00650597	0.00810588	0.424431	-0.00665679	0.0116202	0.56825
cg03869063	0.008241	0.00607614	0.178599	-0.00306441	0.00341818	0.372516	-0.00244078	0.00490015	0.619698
cg03869194	-0.00071642	0.00302128	0.813131	0.00245783	0.00169964	0.151831	0.0014898	0.00243653	0.542538
cg03869225	-0.0317998	0.0105247	0.00332312	0.0147762	0.00592075	0.0145048	0.0185337	0.00848772	0.0317477
cg03869242	0.00324185	0.00776192	0.677248	-0.00486667	0.00436653	0.26819	-0.000155303	0.00625966	0.980265
cg03869253	-0.00279627	0.002666	0.297214	-5.99096e-05	0.00149978	0.96823	0.000553995	0.00215001	0.797284
cg03869296	0.00508173	0.00899291	0.573507	0.00628555	0.00505903	0.217491	0.00132545	0.0072524	0.855421
cg03869414	-0.00416547	0.00693231	0.54952	0.00341279	0.00389983	0.383979	0.00734004	0.00559062	0.192743
cg03869470	0.0060471	0.0104675	0.564992	-0.00978	0.00588858	0.10043	-0.00221736	0.0084416	0.79344
cg03869481	-0.0298266	0.0155716	0.0587979	0.00697234	0.00875994	0.428288	0.0127897	0.0125579	0.311348
cg03869495	0.00420022	0.0076431	0.584073	0.00386327	0.00429968	0.371456	0.00344983	0.00616383	0.577164
cg03869496	0.000483546	0.0102967	0.962654	-0.0073883	0.00579246	0.205607	0.0174915	0.00830381	0.038114
cg03869508	0.00767761	0.0134677	0.570129	-0.00554467	0.00757634	0.466279	-0.0137297	0.0108611	0.209643
cg03869603	0.0175773	0.0101476	0.0868731	-0.00599969	0.00570863	0.296244	-0.00858156	0.00818363	0.297323
cg03869608	0.000143572	0.00426805	0.973244	0.0030017	0.00240102	0.214666	0.00140018	0.003442	0.685182
cg03869703	-0.00535075	0.00265396	0.0469439	0.000957896	0.00149301	0.522867	0.00366366	0.00214031	0.090591
cg03869743	-0.0046484	0.00412422	0.262873	0.00256025	0.00232011	0.272924	0.00584179	0.00332601	0.0826224
cg03869848	-0.0090475	0.0288186	0.754331	0.0285247	0.0162121	0.0820969	0.01025	0.023241	0.660309
cg03869874	0.00192553	0.00381754	0.615293	0.00028466	0.00214759	0.894864	-0.00177602	0.00307868	0.565548
cg03869928	-0.00244242	0.00339645	0.474046	0.00212609	0.0019107	0.268962	0.00062198	0.00273909	0.82091
cg03869932	-0.00519388	0.0135328	0.702086	0.00541064	0.007613	0.479209	0.0048859	0.0109137	0.655518
cg03869996	-0.00596302	0.00750298	0.428971	0.00131241	0.00422086	0.756611	0.00563743	0.00605083	0.354141
cg03870002	-0.00212468	0.00961021	0.825556	0.00252369	0.0054063	0.641834	-0.00551158	0.00775023	0.478938
cg03870033	-0.0168187	0.0238965	0.483473	0.0216798	0.0134432	0.110517	0.00992127	0.0192715	0.608019
cg03870044	-0.0118472	0.00868339	0.176057	0.00627524	0.00488491	0.202416	0.00329341	0.00700278	0.639345
cg03870123	0.00281822	0.00348428	0.420866	0.000249533	0.00196011	0.898999	0.000795768	0.00280992	0.777713
cg03870138	-0.00678442	0.0105639	0.522455	0.000276413	0.00594281	0.963011	0.00619839	0.00851935	0.468879
cg03870162	-0.0187292	0.0154594	0.229056	-0.0076127	0.00869679	0.383852	0.0131387	0.0124673	0.294936
cg03870188	0.012033	0.0145892	0.411801	0.00139921	0.00820726	0.865034	-0.0137253	0.0117656	0.246648
cg03870193	0.00177333	0.0145403	0.903219	0.00135322	0.00817975	0.868994	0.0042333	0.0117261	0.718985
cg03870234	-0.000300802	0.029553	0.991903	0.010198	0.0166253	0.541246	0.00469798	0.0238332	0.844205
cg03870261	-0.00735867	0.0118871	0.537542	-0.00589418	0.00668719	0.380579	-0.00605638	0.00958645	0.529236
cg03870264	-0.00530211	0.0268108	0.843705	0.0124324	0.0150826	0.412083	0.0138718	0.0216217	0.522879
cg03870270	-0.000835954	0.00295908	0.778243	-0.000177538	0.00166465	0.915316	-5.08152e-05	0.00238637	0.983061
cg03870329	0.00422065	0.0112771	0.709137	-0.00135705	0.006344	0.831129	0.0101288	0.00909447	0.268536
cg03870360	0.00122266	0.00535047	0.819795	0.0033949	0.00300995	0.262539	-0.00577471	0.00431493	0.184365
cg03870370	-0.00610699	0.00322869	0.0619667	-0.00148684	0.00181633	0.415304	0.00435124	0.0026038	0.0983779
cg03870394	0.00300416	0.00509841	0.557267	-8.71623e-05	0.00286815	0.975828	-0.0036356	0.00411165	0.379072
cg03870397	-0.0426637	0.0179199	0.0195102	-0.000214313	0.010081	0.983089	0.0433384	0.0144517	0.00355385
cg03870405	-0.0120475	0.00833114	0.151832	0.00298155	0.00468675	0.526377	0.00815437	0.00671871	0.228232
cg03870411	-0.0186914	0.0113272	0.102606	0.0233205	0.00637221	0.000437338	0.00334925	0.00913491	0.714797
cg03870419	0.00878534	0.00835372	0.295932	0.000526292	0.00469945	0.911095	-0.00270798	0.00673692	0.688722
cg03870429	-0.00141385	0.0077478	0.855638	-0.00726538	0.00435858	0.0992126	0.00821798	0.00624827	0.191966
cg03870432	0.00391959	0.0071678	0.585926	-0.00626812	0.0040323	0.123786	0.000950783	0.00578053	0.869744
cg03870448	-0.00943211	0.0195045	0.629922	0.0135043	0.0109724	0.221811	0.00512102	0.0157295	0.745552
cg03870453	-0.00232395	0.00931379	0.803563	0.00177541	0.00523955	0.73556	-0.00240898	0.00751118	0.749211
cg03870472	0.00367038	0.0116181	0.752838	-0.00583104	0.00653584	0.374824	-0.00690106	0.00936948	0.463426
cg03870497	-0.00630829	0.0123963	0.612152	-0.0115645	0.00697364	0.100939	0.00766266	0.0099971	0.445509
cg03870501	-0.0020843	0.00804429	0.796182	-0.000552527	0.00452538	0.903112	-0.00646081	0.00648738	0.322123
cg03870534	0.00248684	0.00986625	0.801607	0.00318423	0.00555034	0.567685	-0.0112178	0.00795671	0.16223
cg03870581	-0.012172	0.014589	0.406435	0.000710885	0.00820716	0.931179	0.00216657	0.0117654	0.854336
cg03870637	-0.00163849	0.0029279	0.577215	-0.00138821	0.00164711	0.401697	0.000111107	0.00236123	0.96258
cg03870689	0.00872891	0.0139848	0.534187	0.00421787	0.00786726	0.59327	-0.0134108	0.0112781	0.237713
cg03870697	0.0031459	0.00833454	0.706777	-0.00717021	0.00468866	0.129912	0.00162665	0.00672145	0.809357
cg03870738	-0.000843538	0.00870856	0.923063	0.00333146	0.00489907	0.498341	0.00179926	0.00702308	0.798421
cg03870746	0.00562831	0.00482912	0.247079	-0.00207662	0.00271666	0.446745	-0.0050619	0.00389448	0.197196
cg03870762	-0.00945568	0.0122954	0.443999	0.0100029	0.00691686	0.15181	0.0148136	0.0099157	0.13889
cg03870777	0.00492339	0.00885712	0.579762	-0.00642621	0.00498264	0.200646	-1.31865e-08	0.00714289	0.999999
cg03870816	-0.025153	0.015535	0.109125	0.00925308	0.00873932	0.292696	0.0118964	0.0125283	0.345025
cg03870842	0.00354019	0.0027615	0.203336	-0.000167616	0.00155351	0.914333	-0.000924712	0.00222704	0.679026
cg03870845	0.000342114	0.0039501	0.931186	-0.00037687	0.00222216	0.865731	-0.000279119	0.00318559	0.930385
cg03870856	0.00551996	0.00503628	0.276158	0.00144607	0.0028332	0.611094	-0.0039391	0.00406155	0.334872
cg03870862	0.018659	0.0226918	0.413219	0.000226984	0.0127655	0.985855	-0.0194535	0.0183	0.290776
cg03870976	0.0321426	0.0116677	0.00718206	-0.00538698	0.00656378	0.414105	-0.0293722	0.00940953	0.00245853
cg03870980	0.0052731	0.00829481	0.526673	0.00104615	0.00466631	0.823146	-0.00229864	0.00668941	0.731978
cg03871033	0.0202282	0.00642841	0.00227697	-0.00708319	0.00361635	0.053432	-0.0179369	0.00518424	0.000847346
cg03871034	-0.00187842	0.0345549	0.956776	0.00651937	0.0194391	0.738169	0.044871	0.027867	0.111066
cg03871102	-0.00505612	0.00829228	0.543662	-0.00087001	0.00466489	0.852496	0.00109738	0.00668737	0.870044
cg03871120	0.000402945	0.0208922	0.984657	-0.000459408	0.011753	0.968912	-0.00408996	0.0168486	0.808786
cg03871143	0.00045022	0.00347117	0.897108	0.000162321	0.00195274	0.933948	-0.000930441	0.00279936	0.740423
cg03871162	-0.00645324	0.0169495	0.704351	0.0119381	0.00953509	0.213998	-0.00125087	0.0136691	0.927302
cg03871165	-0.00386392	0.0279913	0.890535	0.013724	0.0157467	0.385912	0.00972568	0.0225738	0.667676
cg03871180	0.013442	0.0123132	0.27806	-0.00719337	0.00692687	0.301995	-0.0107538	0.00993004	0.281889
cg03871183	-0.00483892	0.0128858	0.708206	0.00431995	0.00724898	0.5528	0.010716	0.0103918	0.305376
cg03871251	-0.0148757	0.0147561	0.316264	0.00151819	0.00830116	0.855321	0.00206034	0.0119002	0.862957
cg03871267	0.00113925	0.0231675	0.960896	0.0102361	0.0130331	0.434405	0.000746686	0.0186836	0.968215
cg03871275	-0.00296821	0.0118285	0.802468	-0.0109882	0.0066542	0.102365	0.0133597	0.00953915	0.165
cg03871327	-0.00592383	0.00771637	0.444795	0.00487105	0.0043409	0.264968	0.00692137	0.00622292	0.269172
cg03871329	0.00149788	0.0034887	0.668754	0.00189155	0.0019626	0.33788	-0.00318544	0.00281349	0.260734
cg03871352	-0.00226421	0.00334976	0.50092	0.00121247	0.00188443	0.521687	0.00170943	0.00270144	0.528573
cg03871354	0.00613093	0.0147936	0.679602	0.00962246	0.00832224	0.250825	-0.0208857	0.0119304	0.0836179
cg03871393	0.00302864	0.00734719	0.681218	0.000727982	0.00413322	0.860611	-0.00242688	0.0059252	0.68314
cg03871401	-0.00235686	0.00719504	0.744044	0.00147604	0.00404763	0.716264	0.00188973	0.0058025	0.745471
cg03871460	-0.0241725	0.00808463	0.00364896	0.00878109	0.00454807	0.0568504	0.0181928	0.00651991	0.00649913
cg03871489	0.0265475	0.0174328	0.131508	0.00290973	0.00980694	0.767419	-0.0224336	0.0140588	0.114267
cg03871512	0.000690868	0.00362951	0.849491	-0.00243175	0.00204181	0.236978	0.00161333	0.00292705	0.582956
cg03871526	-0.00577299	0.0148479	0.698389	-0.00412696	0.00835278	0.622523	-0.00235603	0.0119742	0.844485
cg03871549	-0.000487424	0.00567509	0.931757	0.000243396	0.00319257	0.939409	0.00244051	0.00457672	0.595256
cg03871661	-0.0111862	0.012235	0.363157	0.0166129	0.00688287	0.0179409	0.00106596	0.00986697	0.914224
cg03871675	0.00269716	0.00300144	0.371393	-0.000616924	0.00168849	0.715742	-0.00160738	0.00242054	0.508451
cg03871717	0.00482584	0.00334259	0.152487	0.000817897	0.0018804	0.664694	-0.00341535	0.00269565	0.208621
cg03871753	0.00372547	0.00902698	0.680863	-0.00432402	0.0050782	0.396892	-0.00283545	0.00727988	0.697887
cg03871754	0.00955772	0.00750001	0.206008	-0.00500951	0.00421919	0.238411	-0.00862261	0.00604844	0.157648
cg03871824	-0.00291388	0.00664489	0.662125	0.00162022	0.00373813	0.665801	0.00418804	0.00535882	0.436667
cg03871866	-0.00670765	0.0126895	0.598462	0.00413944	0.00713859	0.563538	0.00911239	0.0102336	0.375742
cg03871886	0.0107959	0.00967833	0.267794	-0.00427165	0.00544462	0.43489	-0.00198087	0.00780516	0.800271
cg03871887	-0.00390773	0.00795478	0.624521	0.00347492	0.00447502	0.439601	0.00502218	0.00641519	0.435887
cg03871930	0.00199308	0.0221034	0.928364	-0.00567617	0.0124345	0.649204	-0.0101518	0.0178255	0.570513
cg03872088	-0.000370792	0.0120797	0.975584	0.00864181	0.00679551	0.20695	0.00215849	0.00974173	0.825179
cg03872157	0.020722	0.0368773	0.575651	-0.0246494	0.0207456	0.238075	-0.0306575	0.02974	0.305535
cg03872188	0.000693562	0.00246394	0.779023	-0.00179667	0.00138611	0.198416	8.89858e-05	0.00198706	0.964386
cg03872192	0.0252499	0.0248387	0.312251	-0.0136144	0.0139732	0.332661	-0.0137227	0.0200313	0.495168
cg03872217	0.00547021	0.0104932	0.603507	-0.00429282	0.00590305	0.469089	-0.0130938	0.00846234	0.125506
cg03872267	-0.00080293	0.00295848	0.786742	-0.000430118	0.00166432	0.796696	0.000782055	0.00238589	0.743881
cg03872339	0.00293156	0.0094287	0.756623	-0.0025292	0.00530419	0.634706	-0.00145259	0.00760385	0.848955
cg03872375	0.00285793	0.00651868	0.662192	0.0016339	0.00366713	0.657054	-0.00300486	0.00525704	0.569109
cg03872376	0.00406565	0.0164737	0.805661	0.0141863	0.0092674	0.129539	-0.00454759	0.0132853	0.732969
cg03872433	0.00158299	0.00309688	0.610566	0.000922638	0.00174218	0.597777	-0.000759195	0.0024975	0.761885
cg03872447	0.0116033	0.0199959	0.56326	0.0178182	0.0112489	0.116907	-0.0141086	0.0161259	0.38409
cg03872502	0.00142874	0.00335076	0.670899	-0.000335067	0.00188499	0.859338	0.000985577	0.00270224	0.716222
cg03872509	-0.015344	0.0182941	0.403966	0.00975071	0.0102915	0.346093	0.00518553	0.0147534	0.726097
cg03872584	-0.00498287	0.0116242	0.669253	-0.00141529	0.0065393	0.829172	0.00428062	0.00937444	0.649104
cg03872598	0.0203525	0.00870457	0.0217287	-0.00569753	0.00489682	0.247876	-0.0114522	0.00701987	0.106506
cg03872623	0.00574248	0.00552869	0.301905	-0.0063114	0.00311021	0.0455613	0.000688034	0.00445866	0.877728
cg03872631	0.0079637	0.00987019	0.422008	0.00064	0.00555255	0.908509	-0.00994071	0.00795989	0.215148
cg03872655	0.000731743	0.00749735	0.922479	-0.00579034	0.00421769	0.173404	-0.00365645	0.00604629	0.546962
cg03872677	0.00376586	0.0142845	0.792701	-0.000353039	0.00803586	0.965061	0.00652841	0.0115198	0.572405
cg03872695	0.000103028	0.00972323	0.991571	-8.2116e-05	0.00546988	0.988057	0.00349381	0.00784137	0.657047
cg03872724	-0.012763	0.0100244	0.206422	0.00563419	0.00563932	0.320587	0.0108575	0.00808428	0.182833
cg03872736	-0.0374527	0.0293108	0.204807	0.0347274	0.016489	0.038146	0.0296486	0.023638	0.213179
cg03872783	-0.026783	0.0163561	0.105225	0.0044392	0.00920126	0.630722	0.0160753	0.0131905	0.226329
cg03872828	0.0123962	0.0214314	0.564514	-0.00416879	0.0120564	0.730367	0.000816539	0.0172835	0.96243
cg03872831	0.00237344	0.00281594	0.401674	-0.00208383	0.00158413	0.191899	-0.000485099	0.00227094	0.831361
cg03872846	0.0157078	0.010377	0.133809	-0.00566457	0.00583766	0.334625	-0.00607295	0.0083686	0.470027
cg03872905	-0.00742872	0.00823567	0.369597	0.00301962	0.00463304	0.516316	0.000134761	0.00664172	0.98386
cg03872907	-0.00777404	0.0121763	0.524894	0.0110232	0.00684988	0.11127	0.00675393	0.00981968	0.493455
cg03872910	0.00243715	0.00881016	0.782736	0.000262406	0.00495623	0.9579	-0.00200233	0.00710502	0.778767
cg03872934	-0.0205357	0.00867308	0.0201666	0.00523469	0.00487911	0.286362	0.0196556	0.00699447	0.00614429
cg03872945	-0.00458544	0.0133132	0.731375	-0.0090101	0.00748944	0.2323	-0.000369955	0.0107365	0.972593
cg03872952	-0.0195734	0.0107509	0.072183	0.00346849	0.00604801	0.567825	0.0081303	0.00867015	0.351038
cg03872957	0.00546409	0.00699632	0.436976	-0.00205005	0.00393584	0.603812	-0.00187318	0.00564224	0.740712
cg03873023	-0.0156529	0.0145131	0.283846	0.0196925	0.00816448	0.0180188	0.0194779	0.0117042	0.0997595
cg03873049	-0.00593759	0.0121558	0.626483	0.00463001	0.00683833	0.500202	0.012925	0.00980313	0.190891
cg03873105	0.00693804	0.0099238	0.486379	-0.0138532	0.00558271	0.0150541	-0.00552852	0.00800312	0.491577
cg03873108	-0.00304539	0.00409985	0.459648	-0.000582592	0.0023064	0.801189	0.0051845	0.00330636	0.120587
cg03873153	0.0153185	0.0500733	0.760412	-0.0283835	0.0281691	0.316501	-0.000636583	0.040382	0.98746
cg03873220	-0.00966251	0.00687553	0.163562	0.00392925	0.00386788	0.312576	0.0063667	0.00554482	0.254097
cg03873264	0.0100732	0.0403961	0.803684	-0.032957	0.0227252	0.150671	0.0105055	0.0325778	0.747885
cg03873281	0.00450547	0.00873134	0.607186	-0.00543094	0.00491188	0.271987	-0.00422697	0.00704145	0.549904
cg03873294	-0.0186405	0.0102304	0.0719609	0.00365727	0.00575518	0.526826	0.00661786	0.00825036	0.424715
cg03873322	-0.00999984	0.0190008	0.600061	-0.000796536	0.0106891	0.940773	0.00279663	0.0153234	0.855619
cg03873392	0.00875549	0.0221318	0.693386	-0.0168467	0.0124504	0.179609	-0.0132136	0.0178483	0.461142
cg03873403	0.00553372	0.00807101	0.494813	-0.0107018	0.00454041	0.0207206	-0.00366611	0.00650893	0.574752
cg03873454	-0.000885971	0.00706127	0.900448	-0.00130472	0.00397237	0.743381	-0.00255166	0.00569462	0.655233
cg03873475	0.00362085	0.0101108	0.721144	-0.00219119	0.00568791	0.701025	-0.0051355	0.00815393	0.530502
cg03873492	0.000790401	0.0077221	0.918715	-0.0060876	0.00434413	0.164753	0.00155806	0.00622755	0.803045
cg03873511	-0.00349794	0.00502602	0.488348	-0.00061961	0.00282743	0.827064	0.0017362	0.00405327	0.669483
cg03873518	-0.0425446	0.0840301	0.613955	-0.00267988	0.0472718	0.954925	0.0612658	0.0677667	0.368514
cg03873535	0.0138812	0.0155448	0.37439	-0.0108814	0.00874486	0.216804	-0.0017531	0.0125362	0.889115
cg03873548	0.00638105	0.00743093	0.392913	0.00381051	0.00418033	0.364592	-0.00690065	0.00599273	0.252754
cg03873565	0.00446901	0.00817682	0.586122	0.000177828	0.00459993	0.969253	-0.00421049	0.00659426	0.524859
cg03873608	0.00477438	0.00297208	0.111893	-0.00319408	0.00167197	0.0594571	-0.00316336	0.00239686	0.190446
cg03873659	-0.00135425	0.00253481	0.594556	0.000851067	0.00142598	0.552207	0.00216843	0.00204422	0.291803
cg03873687	-0.00829437	0.00929943	0.374953	0.0040514	0.00523147	0.440826	0.00674709	0.00749959	0.370843
cg03873738	-0.0123067	0.0126087	0.331812	-0.00198993	0.00709313	0.779743	0.0103713	0.0101684	0.310645
cg03873751	-0.0111266	0.0129706	0.393399	0.00739241	0.00729671	0.31388	0.00982203	0.0104602	0.350398
cg03873771	-0.0268262	0.0169447	0.117099	-0.00136	0.00953239	0.886887	0.0189595	0.0136652	0.168937
cg03873826	0.00811342	0.00993973	0.416632	0.000974309	0.00559167	0.862089	0.00235745	0.00801597	0.769402
cg03873836	-0.00318152	0.0134327	0.813345	0.00403418	0.0075567	0.594835	0.00322097	0.0108329	0.766939
cg03873895	-0.00871669	0.00727995	0.234496	0.00458122	0.00409539	0.26645	0.00301338	0.00587097	0.609096
cg03873930	0.00846891	0.0130248	0.517309	-0.010563	0.00732723	0.153088	-0.00907601	0.010504	0.38999
cg03873953	0.0212747	0.0142107	0.138074	-0.00795535	0.00799434	0.322501	-0.0212929	0.0114603	0.0666356
cg03874026	0.0030642	0.00742495	0.680873	-0.00186924	0.00417696	0.655645	0.0008315	0.00598791	0.889887
cg03874063	-0.0149762	0.0105734	0.160312	0.00033541	0.00594817	0.955164	0.0125259	0.00852703	0.145535
cg03874089	-0.000724706	0.00201881	0.720503	0.000517903	0.0011357	0.649537	-0.00063814	0.00162808	0.69607
cg03874092	0.0248265	0.0161589	0.128154	-0.000288213	0.00909029	0.974781	-0.011127	0.0130314	0.395584
cg03874137	-0.00530384	0.0114057	0.643109	-0.00291987	0.00641638	0.650223	-0.00210356	0.00919823	0.819658
cg03874197	0.0322434	0.012581	0.0121421	-0.00219021	0.00707753	0.75773	-0.030404	0.010146	0.00357726
cg03874199	-0.005048	0.00601442	0.403646	0.00737936	0.00338346	0.0319449	0.00245707	0.00485037	0.613766
cg03874201	-0.00753054	0.028139	0.789641	0.0144203	0.0158298	0.364893	0.0135651	0.0226929	0.551584
cg03874222	-0.00798667	0.00788336	0.313885	0.00315627	0.00443485	0.478601	0.0044153	0.00635759	0.489267
cg03874229	0.00115113	0.00301758	0.703803	0.00193235	0.00169756	0.258189	-0.000953476	0.00243355	0.696183
cg03874231	-0.0102098	0.0170949	0.551931	0.00992581	0.00961686	0.304941	0.00752516	0.0137863	0.586603
cg03874268	0.00476193	0.0138618	0.732048	0.000872867	0.00779805	0.91114	-0.00546835	0.0111789	0.625984
cg03874328	-0.00571683	0.00855883	0.505978	-0.0006871	0.00481484	0.886861	0.00513143	0.00690234	0.459269
cg03874344	0.0069808	0.00648676	0.2849	0.0012413	0.00364918	0.734577	-0.00706764	0.00523129	0.180271
cg03874358	-0.00547249	0.0101751	0.592099	-0.00188899	0.00572409	0.742207	0.00462447	0.00820579	0.574536
cg03874379	-0.0223121	0.016077	0.168815	0.00515449	0.00904423	0.570235	0.016598	0.0129654	0.203965
cg03874385	0.0190427	0.0262929	0.470899	-0.0209778	0.0147913	0.159774	-0.0212814	0.0212041	0.318399
cg03874438	0.00687029	0.0113913	0.548038	-0.0113646	0.00640828	0.0797393	-0.00236673	0.00918662	0.797317
cg03874462	-0.00864516	0.0127097	0.498226	0.00633126	0.00714995	0.378387	0.0111396	0.0102498	0.280194
cg03874471	0.00434323	0.0127107	0.73342	0.00237655	0.00715049	0.740434	-0.00216598	0.0102506	0.833157
cg03874476	0.0176206	0.0177922	0.32481	-0.0220216	0.0100091	0.0305094	-0.0301362	0.0143486	0.0386674
cg03874504	0.00167953	0.00466254	0.719578	0.00325709	0.00262295	0.217739	-0.00193259	0.00376014	0.608609
cg03874505	0.00486106	0.0188996	0.797643	-0.0124489	0.0106321	0.24492	-0.0115935	0.0152417	0.448976
cg03874509	-0.000119428	0.00237842	0.96007	0.00167547	0.001338	0.213924	-0.00110139	0.0019181	0.567343
cg03874513	0.0315402	0.0996335	0.752352	-0.0179831	0.0560496	0.749117	-0.0137776	0.0803502	0.864262
cg03874536	0.0107039	0.0175901	0.544466	0.00135155	0.00989547	0.891683	-0.00196193	0.0141857	0.890328
cg03874537	0.00102579	0.00218495	0.639928	-0.00134747	0.00122916	0.276064	0.00113054	0.00176207	0.522861
cg03874539	0.00412244	0.0171314	0.810416	-0.00611116	0.00963741	0.527713	-0.0157916	0.0138158	0.256243
cg03874542	0.00753564	0.0273009	0.783201	0.00052466	0.0153583	0.972829	-0.00632152	0.022017	0.77472
cg03874601	-0.00635952	0.02002	0.751523	0.0110918	0.0112624	0.327495	0.00344696	0.0161453	0.831451
cg03874608	-0.00780689	0.00878619	0.376758	-0.00110417	0.00494274	0.823766	0.00916693	0.00708569	0.199265
cg03874653	0.0270688	0.0268049	0.315437	-0.0229526	0.0150793	0.13169	-0.0384199	0.021617	0.0790966
cg03874692	0.00308944	0.00727864	0.672308	-0.00923874	0.00409466	0.0266187	-0.00291566	0.00586991	0.620674
cg03874720	0.00607351	0.0113115	0.592716	0.00380218	0.00636335	0.551753	-0.000468762	0.00912221	0.959138
cg03874728	0.00790842	0.00410901	0.0576179	-0.00199384	0.00231155	0.390809	-0.0049061	0.00331374	0.142428
cg03874868	0.00550952	0.00631935	0.385747	-0.00390457	0.003555	0.275161	-0.00393011	0.00509629	0.442744
cg03874870	0.00190928	0.00415702	0.647197	-0.00316878	0.00233857	0.179005	0.000260367	0.00335246	0.938277
cg03874886	0.00260342	0.00233781	0.268583	0.000294925	0.00131515	0.8231	-0.000259246	0.00188534	0.890956
cg03874914	0.000676515	0.0096098	0.944042	0.00151532	0.00540607	0.779929	0.00565268	0.00774989	0.467769
cg03874948	0.00235942	0.0107961	0.82753	0.00478405	0.00607345	0.433064	-0.00770935	0.00870663	0.378408
cg03874978	-0.000778796	0.0152279	0.959332	0.00143387	0.00856657	0.867469	0.003883	0.0122806	0.752634
cg03874986	-0.00784971	0.0124702	0.530727	0.00125934	0.00701524	0.85796	0.00843063	0.0100567	0.404209
