## Supplementary Data 13 SOX10+InteractionModelResult for "Neuron-Specific DNA Methylation Differences in the Prefrontal Cortex in Parkinson’s Disease" (part 14 of 85)

### Sheet: Sheet 1 (continued)
Supplementary Data 13: Results from linear regression analysis considering PD and GBA1 status in SOX10+ samples
cg03875000	-3.27209e-06	0.0147123	0.999823	-0.000892217	0.00827651	0.914407	-0.00153451	0.0118648	0.8974
cg03875006	-0.00029248	0.0130257	0.982138	0.00162003	0.00732771	0.825558	-0.00284079	0.0105047	0.787484
cg03875082	0.00328576	0.0108378	0.762497	-0.0113815	0.00609691	0.0653824	0.00180419	0.00874025	0.836954
cg03875091	0.00405122	0.0408884	0.921308	0.0210998	0.0230021	0.361582	0.0377491	0.0329748	0.25551
cg03875093	-0.0005274	0.0122672	0.965808	-0.00030392	0.00690103	0.964976	0.00369846	0.00989301	0.70945
cg03875111	-0.0175934	0.0139616	0.211069	-0.00413018	0.00785418	0.600357	-0.00278863	0.0112594	0.804986
cg03875157	0.00346672	0.00690081	0.616711	6.2168e-05	0.00388211	0.987261	-0.00158271	0.00556521	0.7768
cg03875173	0.0123168	0.0101139	0.226664	0.002005	0.00568963	0.725414	-0.0063658	0.00815639	0.437284
cg03875197	-0.0299702	0.0211435	0.160001	0.0258236	0.0118944	0.032714	0.0190795	0.0170513	0.266316
cg03875235	-0.00303433	0.0130157	0.816223	0.0126887	0.00732209	0.0867335	0.000801739	0.0104966	0.939296
cg03875330	0.0145627	0.00942212	0.12592	-0.00383864	0.00530049	0.470928	-0.0152537	0.00759854	0.0478779
cg03875347	-0.00564175	0.00334644	0.0954831	0.00107129	0.00188256	0.570816	0.00604095	0.00269876	0.0278073
cg03875348	-0.00257909	0.00803356	0.748969	0.00286871	0.00451934	0.527288	0.00600931	0.00647872	0.35627
cg03875366	0.0104966	0.00895578	0.244451	0.0086717	0.00503814	0.0888507	-0.0124895	0.00722245	0.0873939
cg03875385	0.0551897	0.0232239	0.0197282	-0.00523485	0.0130648	0.689658	-0.0509569	0.0187291	0.00789851
cg03875433	0.00151818	0.00279225	0.588063	0.0010257	0.0015708	0.515534	1.6558e-05	0.00225183	0.99415
cg03875450	-0.000283139	0.00298908	0.924757	-0.00108368	0.00168153	0.521013	0.000306682	0.00241057	0.899063
cg03875454	-0.00359056	0.010704	0.738118	-0.00212013	0.00602159	0.725644	0.0096094	0.00863228	0.268763
cg03875473	0.00100994	0.0129551	0.938045	-0.00250636	0.00728799	0.731769	-0.0110402	0.0104477	0.293638
cg03875496	0.00838894	0.0128761	0.516474	0.0108901	0.00724357	0.136439	-0.00704052	0.0103841	0.499605
cg03875566	0.0200631	0.0169361	0.239463	-0.0107787	0.00952753	0.261101	-0.0165668	0.0136582	0.228509
cg03875571	0.0063498	0.0133424	0.635358	-0.00478697	0.00750585	0.525341	-0.0113687	0.01076	0.293702
cg03875632	-0.00503812	0.0047326	0.290091	-0.00423211	0.00266236	0.115636	0.00332639	0.00381664	0.38591
cg03875642	-0.0174469	0.0113993	0.129599	0.00752872	0.00641276	0.243665	0.0197393	0.00919303	0.0346255
cg03875668	-0.00386953	0.00768464	0.615886	-0.00370556	0.00432305	0.393765	0.0121076	0.00619733	0.0540273
cg03875678	-0.00386098	0.0152485	0.800722	-0.0080176	0.00857817	0.352615	0.00868707	0.0122973	0.481857
cg03875700	-0.0129516	0.0131396	0.327083	-0.00401931	0.00739181	0.588035	0.00746259	0.0105966	0.483205
cg03875787	0.0111001	0.0117984	0.349464	0.00141885	0.00663726	0.831238	-0.0103807	0.00951488	0.278357
cg03875819	-0.00499932	0.0255162	0.845135	-0.0223782	0.0143543	0.122716	0.0242344	0.0205777	0.242203
cg03875850	0.0110614	0.00739774	0.138557	-0.00721516	0.00416166	0.0865931	-0.00462437	0.00596597	0.440417
cg03875991	0.0127663	0.00974962	0.193921	-0.000705922	0.00548473	0.897894	-0.00630197	0.00786266	0.425073
cg03875996	-0.0286805	0.0183592	0.121959	0.013601	0.0103281	0.191416	0.0140161	0.0148059	0.346499
cg03876023	0.0210511	0.0237692	0.378308	-0.00767318	0.0133716	0.567589	-0.0325985	0.0191689	0.0926749
cg03876030	0.00279519	0.00269645	0.302854	-8.95214e-05	0.00151691	0.953078	0.000702161	0.00217458	0.747567
cg03876073	-0.0135109	0.0187053	0.472091	0.015227	0.0105228	0.151562	0.00270439	0.015085	0.858147
cg03876096	-0.00441429	0.00897296	0.624019	-0.00343304	0.00504781	0.498286	0.00628683	0.00723631	0.387408
cg03876116	0.0122951	0.0162461	0.45126	0.00854797	0.00913938	0.352289	-0.00153668	0.0131018	0.906909
cg03876150	-0.00480869	0.00560813	0.393607	0.00421233	0.0031549	0.185385	0.00301879	0.00452271	0.506278
cg03876174	-0.00502999	0.00850275	0.555707	0.00337872	0.00478329	0.481896	0.0101324	0.0068571	0.143198
cg03876184	-0.00440163	0.00225415	0.0541485	0.000854277	0.00126809	0.502347	0.00304884	0.00181787	0.097188
cg03876194	0.000935548	0.0100414	0.925988	0.00672001	0.00564885	0.237506	-0.003035	0.00809793	0.708752
cg03876225	0.0052895	0.0112586	0.639689	0.000881829	0.00633364	0.889598	0.000304511	0.00907962	0.973324
cg03876258	-0.0159526	0.0193339	0.411621	0.00499279	0.0108765	0.647374	0.0163795	0.015592	0.296463
cg03876340	-0.00641819	0.00822595	0.437419	0.00477685	0.00462757	0.304879	-0.00164466	0.00663388	0.804795
cg03876409	0.011704	0.018265	0.523384	-0.0157111	0.0102751	0.129965	-0.00316664	0.0147299	0.830298
cg03876413	0.00512907	0.00472234	0.280493	0.00184413	0.00265659	0.489467	0.00106248	0.00380837	0.780934
cg03876418	0.0990615	0.125702	0.43285	-0.0254755	0.0707146	0.719548	-0.0358795	0.101373	0.724264
cg03876423	0.00250808	0.0129022	0.846333	0.00680692	0.00725823	0.350993	0.00633619	0.0104051	0.54418
cg03876424	-0.0187788	0.01376	0.175939	-0.000752835	0.0077408	0.922753	0.0122134	0.0110969	0.274169
cg03876470	0.0259411	0.0236587	0.275968	-0.00710746	0.0133094	0.594722	-0.0149805	0.0190797	0.434548
cg03876500	-0.00822236	0.0142436	0.565284	0.00638331	0.00801283	0.427882	0.00551262	0.0114868	0.632526
cg03876503	0.0272539	0.0114406	0.0194405	-0.00309425	0.006436	0.631914	-0.0215152	0.00922635	0.0220699
cg03876514	-0.00959327	0.0298419	0.748643	-0.0103839	0.0167878	0.537873	0.00585698	0.0240662	0.808306
cg03876548	-0.0510218	0.046984	0.280576	0.0123177	0.0264312	0.642387	0.0501029	0.0378906	0.189614
cg03876564	-0.0478905	0.0219368	0.0317844	0.0186651	0.0123407	0.13412	0.0204567	0.0176911	0.250787
cg03876616	0.0237107	0.013591	0.084672	-0.00989504	0.00764574	0.199105	-0.0197953	0.0109606	0.0744516
cg03876618	-0.00735407	0.00728215	0.315421	0.00157092	0.00409663	0.702331	-0.000598625	0.00587275	0.91905
cg03876622	-0.0011891	0.00314029	0.705885	-0.000376077	0.0017666	0.831929	0.00341436	0.00253251	0.181173
cg03876676	-0.000808349	0.00313485	0.797139	-0.00159367	0.00176354	0.36872	0.00132555	0.00252813	0.601419
cg03876697	-0.0226903	0.0198989	0.257373	0.00833111	0.0111943	0.45879	0.0262443	0.0160476	0.105663
cg03876705	0.0245954	0.0174268	0.161788	0.00117726	0.00980356	0.9047	-0.0145753	0.0140539	0.302631
cg03876729	0.000782498	0.00354882	0.826014	-0.00160003	0.00199642	0.425105	-0.000515425	0.00286197	0.857507
cg03876732	0.00799027	0.0157296	0.612785	0.00504556	0.00884881	0.570049	-0.00292793	0.0126852	0.818014
cg03876766	0.000159142	0.0190946	0.99337	-0.00489717	0.0107418	0.649627	-0.0087763	0.015399	0.570231
cg03876812	-0.0038386	0.009544	0.688546	0.00600306	0.00536905	0.266681	-0.00147309	0.00769683	0.848677
cg03876823	0.0114929	0.0103919	0.27187	-0.0016404	0.00584603	0.779699	-0.00889422	0.0083806	0.291565
cg03876904	0.0194538	0.0249232	0.437236	0.00956425	0.0140208	0.496999	-0.00984501	0.0200995	0.625528
cg03877014	-0.00957785	0.0110939	0.390378	0.00229795	0.00624097	0.713637	0.00491305	0.00894677	0.584347
cg03877020	0.000842666	0.00303142	0.781705	8.39114e-05	0.00170535	0.960872	-0.00046038	0.00244471	0.851077
cg03877058	-0.013725	0.016721	0.414045	0.00905112	0.00940655	0.338671	0.0206972	0.0134848	0.128534
cg03877070	-0.0178582	0.0220806	0.420901	0.0170731	0.0124216	0.17291	-0.0124378	0.017807	0.486787
cg03877105	0.00480557	0.0118101	0.685102	-0.00109419	0.00664386	0.869577	0.000293993	0.00952434	0.975448
cg03877140	0.034228	0.0131583	0.0109544	-0.00730836	0.0074023	0.326293	-0.026233	0.0106116	0.0154258
cg03877142	-0.00630644	0.0112121	0.575278	0.00789508	0.00630745	0.214111	0.0017749	0.00904208	0.844849
cg03877174	-0.00708236	0.00770261	0.360449	0.0086482	0.00433316	0.0491558	0.00684874	0.00621182	0.273342
cg03877179	0.00227254	0.0109576	0.836198	-0.00749387	0.00616428	0.227468	0.00314461	0.00883683	0.722832
cg03877214	0.00672892	0.00935174	0.473784	-0.00685397	0.00526089	0.196156	-0.00368677	0.00754178	0.62621
cg03877256	-0.0167629	0.0153086	0.276612	0.0146017	0.008612	0.0936404	0.00757647	0.0123458	0.541059
cg03877267	-0.0106937	0.00584022	0.0705988	0.00468196	0.00328546	0.157803	0.0101606	0.00470989	0.0338053
cg03877332	-0.000652393	0.0207118	0.974946	-0.00706797	0.0116516	0.545727	0.00228733	0.0167032	0.891403
cg03877350	-0.0105429	0.0106946	0.327021	0.00112451	0.00601635	0.852178	0.00774873	0.00862476	0.371495
cg03877364	-0.00243378	0.00428164	0.571247	0.00345472	0.00240867	0.155159	0.00151735	0.00345296	0.661462
cg03877376	-0.00757396	0.0107477	0.482919	0.0129071	0.00604618	0.035661	0.00859144	0.00866753	0.324391
cg03877418	0.0193163	0.0162214	0.237048	-0.0154635	0.00912546	0.0938227	-0.00665592	0.0130818	0.612217
cg03877420	-0.0216981	0.0337398	0.52189	0.0340393	0.0189806	0.0764698	0.0203421	0.0272097	0.456762
cg03877450	0.0355052	0.0199986	0.0794133	-0.0302345	0.0112503	0.00866118	-0.0329255	0.016128	0.044301
cg03877492	0.00448146	0.00384718	0.24733	-0.00331987	0.00216426	0.128755	-0.00356407	0.00310258	0.253885
cg03877495	0.0106433	0.01547	0.493327	-0.0145685	0.00870277	0.0978052	0.0026204	0.0124759	0.834141
cg03877500	-0.000616396	0.00893794	0.94518	0.000143962	0.00502811	0.977226	-0.00666731	0.00720807	0.357595
cg03877506	0.00472741	0.00372018	0.207286	-0.00191834	0.00209282	0.36193	-0.00324135	0.00300017	0.283025
cg03877568	-0.00244334	0.00268671	0.3657	0.000319389	0.00151143	0.833147	0.00205263	0.00216671	0.346148
cg03877600	0.00245626	0.00538758	0.649616	-0.00486388	0.00303082	0.112246	-0.00418411	0.00434485	0.338277
cg03877640	0.00849638	0.0215461	0.694322	0.00915368	0.0121209	0.452219	-0.0112188	0.017376	0.520247
cg03877646	-0.00592055	0.0109442	0.58994	0.00361784	0.00615675	0.558345	0.00962234	0.00882604	0.278697
cg03877680	0.00873683	0.00402728	0.0328435	-0.000915031	0.00226558	0.687312	-0.0077182	0.00324783	0.0197284
cg03877689	-0.00257941	0.00614211	0.675579	-0.000359371	0.00345529	0.91741	0.00165392	0.00495335	0.739278
cg03877706	0.0157466	0.0201386	0.436438	0.0023363	0.0113291	0.837111	-0.0195013	0.0162409	0.233183
cg03877713	0.0023352	0.00809436	0.773668	-0.00442444	0.00455355	0.333983	-0.00139816	0.00652776	0.830914
cg03877745	0.00422514	0.00954991	0.659304	-0.00178411	0.00537238	0.740639	-0.00299986	0.0077016	0.697872
cg03877767	0.021225	0.0344591	0.539575	-0.0135572	0.0193852	0.486239	-0.015024	0.0277898	0.590175
cg03877802	0.00645213	0.00389392	0.101211	-0.00163764	0.00219056	0.45677	-0.00253983	0.00314028	0.420894
cg03877829	-0.0135971	0.0163455	0.40782	0.00846202	0.00919527	0.360042	0.00551218	0.0131819	0.676883
cg03877913	0.00229552	0.00806766	0.776694	0.00145768	0.00453853	0.748863	0.00159794	0.00650623	0.806582
cg03877919	-0.000831232	0.00458918	0.856698	0.00139809	0.00258168	0.589549	0.00268673	0.00370098	0.469863
cg03877948	0.00521822	0.00746361	0.486364	0.000222904	0.00419871	0.957786	-0.00342252	0.00601908	0.571119
cg03877953	-0.00045928	0.00893458	0.959124	-0.00242318	0.00502622	0.630969	0.0027158	0.00720536	0.707176
cg03877957	0.00480506	0.00333173	0.152917	0.0026924	0.00187429	0.154534	-0.00554104	0.0026869	0.042238
cg03877960	-0.000926973	0.00628354	0.883068	-0.00253894	0.00353485	0.474566	0.00470225	0.00506741	0.356066
cg03878020	-0.000321779	0.0142627	0.982053	-0.00932818	0.00802358	0.248247	0.00924425	0.0115022	0.423817
cg03878061	0.00344142	0.0181766	0.850284	0.00634304	0.0102254	0.536704	-0.00910108	0.0146586	0.536348
cg03878133	0.0332568	0.0109372	0.00313737	-0.00714409	0.00615279	0.248846	-0.0225799	0.00882036	0.0122363
cg03878190	0.00243999	0.00806991	0.763119	-0.00145135	0.00453979	0.749983	0.00100647	0.00650804	0.877463
cg03878208	0.00416145	0.0149101	0.780844	0.00605801	0.0083878	0.472129	-0.00622756	0.0120244	0.605865
cg03878211	-0.00440328	0.017123	0.797679	0.000941042	0.00963265	0.922406	-0.00776035	0.0138089	0.575608
cg03878285	0.0284197	0.0516319	0.583469	-0.0085483	0.0290459	0.769244	-0.0124657	0.0416389	0.765383
cg03878292	-0.00994485	0.00825436	0.231625	-0.00445416	0.00464356	0.340172	0.00821564	0.00665679	0.22054
cg03878377	-0.00159289	0.00215164	0.461149	0.00191353	0.00121042	0.11762	-0.000133129	0.00173521	0.939025
cg03878435	0.0148176	0.0220435	0.50328	0.00279075	0.0124007	0.822482	-0.0226729	0.0177771	0.205644
cg03878496	0.00267101	0.00330566	0.42134	0.000247307	0.00185963	0.894518	-0.0032786	0.00266587	0.22215
cg03878499	-0.0227384	0.0168818	0.181587	0.025534	0.00949699	0.00863223	0.011476	0.0136145	0.401636
cg03878537	0.0145761	0.00598048	0.0168834	-0.00664805	0.00336437	0.0513962	-0.00939473	0.00482301	0.0547273
cg03878567	0.0289552	0.0329727	0.382335	-0.00148915	0.0185491	0.936202	-0.0516105	0.0265911	0.0555854
cg03878603	0.00656472	0.00748609	0.383	0.00545912	0.00421136	0.198386	-0.00116781	0.00603721	0.84708
cg03878650	0.00152962	0.0126306	0.903894	0.00742274	0.00710544	0.299143	0.00165823	0.010186	0.871067
cg03878654	-0.0083625	0.0196501	0.671497	-0.00997627	0.0110543	0.369354	0.0122122	0.015847	0.443064
cg03878722	-0.00382082	0.0062257	0.541041	0.00599122	0.00350232	0.090794	0.00241883	0.00502076	0.63121
cg03878727	0.0114057	0.0185564	0.540425	0.0164288	0.010439	0.119253	-0.0147492	0.0149649	0.327133
cg03878764	0.0037773	0.0073662	0.609429	-0.00319516	0.00414391	0.442817	-0.00081491	0.00594052	0.891214
cg03878793	-0.00602908	0.00882052	0.496132	-0.00134979	0.00496205	0.786264	0.00538884	0.00711337	0.450806
cg03878797	-0.00445408	0.00985768	0.652536	0.00482855	0.00554551	0.386364	-0.00628578	0.0079498	0.431329
cg03878802	0.0153374	0.00912392	0.0964315	-0.00820582	0.00513273	0.113593	-0.00627184	0.00735805	0.3964
cg03878837	0.00278017	0.00511285	0.588029	-0.00430879	0.00287627	0.137826	-0.00537803	0.00412329	0.19565
cg03878985	-0.0108765	0.00928318	0.244618	0.0108948	0.00522233	0.0399589	0.00552196	0.00748649	0.462795
cg03879000	0.0246537	0.0194821	0.209166	0.00907294	0.0109598	0.41008	-0.0184406	0.0157115	0.243791
cg03879052	0.00492682	0.00310013	0.115722	0.000466949	0.001744	0.789544	-0.0050582	0.00250013	0.0461971
cg03879061	0.003297	0.0224402	0.88354	-0.00955174	0.0126239	0.451359	-0.0110124	0.0180971	0.544465
cg03879109	-0.0100112	0.0128516	0.438152	0.0018629	0.00722977	0.797284	0.0133726	0.0103643	0.200461
cg03879120	-0.014846	0.0101606	0.147666	0.00771509	0.00571594	0.18068	0.00320973	0.00819411	0.696252
cg03879180	0.0142145	0.0148788	0.342109	-0.00536673	0.00837017	0.523135	-0.0207037	0.0119991	0.0880823
cg03879251	-0.008709	0.0067248	0.198807	0.0012028	0.00378309	0.75131	0.00435992	0.00542327	0.423681
cg03879261	0.00148233	0.00987663	0.881053	-0.00683061	0.00555618	0.222325	0.00103255	0.00796509	0.897162
cg03879291	0.0145513	0.00940686	0.125608	0.00105003	0.0052919	0.843189	-0.00770963	0.00758623	0.312387
cg03879294	0.0014654	0.00315032	0.643007	-0.00316054	0.00177224	0.0780967	-0.00130125	0.0025406	0.60985
cg03879320	0.00149976	0.0089536	0.867372	-0.00752917	0.00503692	0.138671	0.000901139	0.00722069	0.900977
cg03879384	0.0133521	0.0130858	0.310456	-0.0074708	0.0073615	0.313059	-0.011418	0.0105531	0.282333
cg03879386	0.014636	0.00935502	0.121413	9.95052e-05	0.00526274	0.984959	-0.0143616	0.00754443	0.0603454
cg03879460	-0.0149041	0.0165709	0.370973	0.0139666	0.00932207	0.137777	0.000672113	0.0133637	0.960006
cg03879473	0.0105564	0.0108684	0.33416	-0.00807903	0.0061141	0.189922	-0.00492901	0.0087649	0.575352
cg03879587	0.00196944	0.0083492	0.81409	0.00272214	0.00469691	0.563744	-0.00408717	0.00673328	0.545462
cg03879594	-0.000995188	0.0119518	0.933835	0.00338042	0.00672356	0.616425	-0.000114846	0.00963858	0.990521
cg03879623	-0.00540094	0.0148478	0.716946	0.0161973	0.00835276	0.0557991	-0.00689306	0.0119741	0.566364
cg03879629	0.0179054	0.0125431	0.157097	-0.00743563	0.00705623	0.294975	-0.0143569	0.0101155	0.159469
cg03879673	-0.00476788	0.00417563	0.25673	0.00376359	0.00234903	0.112824	0.00293014	0.00336747	0.38668
cg03879696	0.00682702	0.0158184	0.667134	-0.00518415	0.00889875	0.561724	-0.00412227	0.0127568	0.747382
cg03879730	0.0131043	0.0135196	0.335155	-0.00271375	0.00760556	0.722117	-0.00533485	0.010903	0.625888
cg03879806	-0.00586021	0.0145959	0.689061	0.00710075	0.00821102	0.389592	-0.00825045	0.0117709	0.485269
cg03879808	-0.00711323	0.0134235	0.597556	-0.0072872	0.00755147	0.33728	0.00983365	0.0108254	0.366245
cg03879823	-0.00330316	0.0120647	0.784912	0.00402326	0.00678707	0.5549	-0.00171039	0.00972964	0.860876
cg03879902	-0.00342067	0.00356388	0.33987	0.000186807	0.00200489	0.925983	0.00210235	0.00287412	0.466499
cg03879918	0.00903146	0.00615182	0.145769	-0.00386489	0.00346076	0.267236	-0.000856402	0.00496118	0.86336
cg03879971	-0.00192542	0.0189479	0.9193	0.012289	0.0106593	0.252189	-0.00977742	0.0152807	0.523989
cg03879992	-0.0042439	0.00938674	0.652336	0.00471535	0.00528058	0.3744	-0.000836822	0.00757001	0.912238
cg03880033	0.0548307	0.0610911	0.371974	-0.008361	0.0343673	0.808372	-0.0586495	0.0492674	0.23719
cg03880092	-0.0179836	0.0129527	0.168643	0.00121767	0.00728667	0.867681	0.0167267	0.0104458	0.113025
cg03880161	-0.0022807	0.006011	0.705321	0.0070638	0.00338154	0.0397046	-0.00274846	0.00484762	0.572228
cg03880173	0.0171959	0.0350975	0.625434	0.00160672	0.0197444	0.935334	-0.0141795	0.0283046	0.617695
cg03880323	0.0037184	0.00352747	0.294812	-0.000526115	0.00198441	0.791555	-0.00372717	0.00284475	0.193661
cg03880332	-0.00814301	0.0224953	0.71826	-0.00653012	0.0126549	0.607184	0.0192102	0.0181415	0.292641
cg03880355	0.00578349	0.0183672	0.753623	-0.0100362	0.0103326	0.33415	-0.00718955	0.0148124	0.628659
cg03880362	-0.00863334	0.0178767	0.630381	0.0123664	0.0100567	0.222211	0.0034868	0.0144168	0.809473
cg03880368	-1.38188e-05	0.0101608	0.998918	0.00209913	0.00571605	0.714357	-0.00341957	0.00819428	0.677502
cg03880375	0.0186042	0.0223886	0.408322	-0.0121336	0.0125949	0.338092	-0.0241153	0.0180555	0.185238
cg03880407	-0.0230953	0.0160314	0.153363	0.00544852	0.00901861	0.547358	0.01586	0.0129287	0.223312
cg03880506	-0.00961595	0.0089607	0.286252	0.000187564	0.00504091	0.970406	0.010066	0.00722642	0.167267
cg03880509	0.00140467	0.00441468	0.751128	-0.000307826	0.00248351	0.901649	-0.000716868	0.00356025	0.840904
cg03880512	0.00174585	0.00835095	0.834902	-0.000141568	0.00469789	0.976031	0.00376411	0.00673468	0.57769
cg03880551	0.0159885	0.0195115	0.414826	-0.00232917	0.0109763	0.83246	0.00661626	0.0157352	0.675199
cg03880611	0.000336404	0.00752333	0.96444	0.00163687	0.00423231	0.699904	-0.000109343	0.00606725	0.985664
cg03880642	-0.037479	0.01401	0.00895844	0.0131909	0.00788144	0.0978731	0.023476	0.0112985	0.0407448
cg03880673	-0.00462787	0.0103596	0.656212	0.000928067	0.00582788	0.873853	0.00719778	0.00835459	0.391367
cg03880708	0.00443951	0.00978973	0.651354	-0.000353373	0.00550729	0.94899	0.00408028	0.007895	0.606625
cg03880722	-0.0141198	0.0121871	0.249871	0.00483111	0.00685598	0.48295	0.0175425	0.00982842	0.0778497
cg03880724	0.00166009	0.00245055	0.49997	3.23489e-05	0.00137858	0.981334	-0.00145703	0.00197627	0.462993
cg03880733	-0.00711119	0.00735519	0.336374	-0.00125906	0.00413772	0.761653	0.00636981	0.00593165	0.28592
cg03880756	0.0256133	0.0320268	0.426088	0.00859689	0.0180169	0.634475	-0.00788101	0.0258282	0.761012
cg03880785	-0.0249006	0.0170817	0.148599	-0.000782306	0.00960945	0.935307	0.0249573	0.0137757	0.0735652
cg03880814	0.00533368	0.00958883	0.579509	-0.0010725	0.00539427	0.842877	-0.00351312	0.00773299	0.650768
cg03880841	-0.00535737	0.00390793	0.174016	0.00342924	0.00219844	0.12251	0.0038536	0.00315158	0.224803
cg03880890	-0.000736945	0.0113475	0.948371	-0.000579069	0.0063836	0.927935	-0.00714002	0.00915124	0.437426
cg03880977	0.000420677	0.012137	0.972432	0.000502965	0.00682777	0.94145	-0.00552338	0.00978798	0.574035
cg03880987	-0.000847036	0.0216151	0.968833	0.0177157	0.0121597	0.148823	-0.0194389	0.0174316	0.267928
cg03880988	0.0279407	0.0147338	0.0613096	-0.00189188	0.00828864	0.82	-0.0222158	0.0118822	0.0649723
cg03881015	-0.00451162	0.0120481	0.70899	-0.00378559	0.00677778	0.577952	-0.00603919	0.00971631	0.5359
cg03881051	-0.0011445	0.00251902	0.650739	0.000539872	0.00141709	0.704175	0.00213315	0.00203148	0.296672
cg03881200	-0.00773192	0.00746905	0.303514	-0.000104909	0.00420178	0.980139	0.00777865	0.00602347	0.20007
cg03881214	-0.00310903	0.00299715	0.302526	0.00112015	0.00168607	0.508263	-0.000184079	0.00241708	0.939473
cg03881289	0.0136469	0.00821728	0.100446	-0.0131569	0.0046227	0.00554522	-0.000725203	0.00662689	0.913117
cg03881351	0.00808826	0.018018	0.654647	-0.0043435	0.0101362	0.66936	-0.0225037	0.0145308	0.12517
cg03881352	0.00374221	0.0032269	0.249422	-0.00177063	0.00181532	0.332138	-0.00160172	0.00260236	0.539877
cg03881369	0.00363551	0.00913657	0.691696	-0.0113916	0.00513985	0.0293405	-0.000146046	0.00736826	0.984233
cg03881379	0.0027961	0.00737019	0.705352	-0.00539443	0.00414616	0.196752	0.000857059	0.00594374	0.885688
cg03881382	0.00612903	0.0148067	0.679963	0.0103752	0.00832961	0.21634	-0.0112508	0.011941	0.348759
cg03881418	-0.00362265	0.0113382	0.750125	0.0111632	0.0063784	0.0836987	0.000378393	0.00914378	0.967088
cg03881436	0.00695984	0.0104824	0.508516	1.40559e-05	0.00589696	0.998104	0.00381442	0.00845361	0.652982
cg03881446	0.00104784	0.00386896	0.787177	0.00266796	0.00217652	0.223661	0.000743022	0.00312016	0.812349
cg03881471	0.00847821	0.00890658	0.343845	0.00461214	0.00501046	0.359916	-0.0148465	0.00718278	0.0417802
cg03881524	-0.00403644	0.0062623	0.520947	0.00267707	0.00352291	0.449415	0.00141843	0.00505028	0.779499
cg03881527	-0.0193261	0.0136295	0.159858	0.00272525	0.00766739	0.723145	0.0208094	0.0109916	0.0617332
cg03881539	0.0274294	0.0331711	0.410604	0.00627588	0.0186607	0.737461	-0.00807954	0.0267511	0.76337
cg03881582	-0.0538484	0.0279504	0.0573748	0.0264989	0.0157237	0.095602	0.0341252	0.0225408	0.133754
cg03881604	-0.012715	0.0107961	0.242186	0.0100646	0.00607341	0.101173	0.00889922	0.00870656	0.30962
cg03881663	0.000449219	0.00713525	0.949948	0.00446869	0.00401399	0.268727	-0.000939523	0.00575427	0.87069
cg03881711	-0.011243	0.00784183	0.155322	0.00166674	0.00441149	0.706507	0.0142427	0.00632411	0.0268914
cg03881738	0.0232876	0.0477676	0.627146	-0.0308397	0.0268721	0.254333	-0.00422098	0.0385226	0.913007
cg03881768	0.0105019	0.0231756	0.6516	-0.00155499	0.0130376	0.905343	-0.023056	0.0186901	0.220756
cg03881775	0.00385436	0.00530057	0.469127	-0.00226842	0.00298188	0.448921	0.000195632	0.00427469	0.963605
cg03881776	0.0302914	0.0170098	0.0785151	-0.0171742	0.00956902	0.0762458	-0.0309543	0.0137177	0.0266036
cg03881854	-0.011827	0.00536643	0.0302354	0.000326967	0.00301893	0.914009	0.0104753	0.0043278	0.01763
cg03881924	0.00699921	0.00586376	0.235941	-0.0058488	0.00329871	0.079801	-0.00296849	0.00472887	0.531859
cg03881928	-0.013274	0.0137054	0.335532	0.0114985	0.00771011	0.139569	0.00725375	0.0110529	0.513418
cg03881934	0.0171084	0.0138871	0.221361	-0.00807557	0.0078123	0.304209	-0.0130004	0.0111994	0.248965
cg03881963	0.00587479	0.00835979	0.484136	-0.00156851	0.00470287	0.739562	-0.00989419	0.00674182	0.145908
cg03881967	-0.00862	0.0171538	0.616607	0.00829764	0.00965003	0.392287	0.0123695	0.0138338	0.373769
cg03882001	-0.00922005	0.00847447	0.27968	-0.00354182	0.00476738	0.459573	0.00416252	0.0068343	0.544107
cg03882030	0.000252725	0.00894214	0.977519	-0.00286884	0.00503047	0.569984	-0.00135654	0.00721146	0.851239
cg03882071	-0.0036413	0.00702526	0.605585	-0.00446329	0.00395212	0.261931	0.00406669	0.00566557	0.474856
cg03882099	0.02446	0.0202623	0.230716	-0.00814698	0.0113987	0.476736	-0.0203069	0.0163407	0.217388
cg03882100	-0.00112309	0.0153698	0.941921	0.00626347	0.00864641	0.470809	-0.00278039	0.0123951	0.823051
cg03882141	0.000184523	0.0029515	0.950297	-0.000546867	0.00166039	0.742693	-0.00118794	0.00238026	0.619013
cg03882167	0.00409859	0.00340789	0.23244	-0.000745724	0.00191713	0.698265	-0.0057628	0.00274831	0.0389787
cg03882182	0.00535344	0.00634279	0.401027	-0.00409993	0.00356819	0.253769	-0.00475252	0.00511519	0.355469
cg03882211	0.0228757	0.0132065	0.0868725	-0.0117026	0.0074294	0.118932	-0.0102213	0.0106505	0.339924
cg03882242	-0.00601944	0.00761942	0.431719	-0.00238887	0.00428636	0.578775	0.00441583	0.00614474	0.474336
cg03882244	0.000228151	0.0164613	0.988974	0.00149104	0.00926045	0.872467	0.00222295	0.0132754	0.867415
cg03882246	0.0200561	0.0196282	0.309773	-0.0123788	0.011042	0.265415	-0.0202385	0.0158293	0.204537
cg03882250	0.00306493	0.0103561	0.767986	-0.00493104	0.00582588	0.399704	-0.00573537	0.00835172	0.494123
cg03882262	-0.00889659	0.0170894	0.604006	0.0184778	0.0096138	0.0579553	0.00207429	0.0137819	0.88072
cg03882270	0.00374977	0.00974262	0.701286	-0.00269455	0.00548079	0.624244	-0.00581745	0.00785701	0.461088
cg03882303	-0.00185907	0.00871204	0.831533	-0.00173793	0.00490103	0.723764	0.00251351	0.00702589	0.721417
cg03882313	0.033779	0.0224715	0.136495	-0.0146522	0.0126415	0.249679	-0.00354577	0.0181223	0.845345
cg03882324	0.0106382	0.0161879	0.512845	-0.00562695	0.00910661	0.538295	-0.010744	0.0130548	0.412818
cg03882344	-0.00142684	0.0024652	0.564261	-0.000505153	0.00138682	0.716574	0.000505346	0.00198808	0.799964
cg03882355	0.0075373	0.00721	0.298804	-0.00322773	0.00405604	0.428375	0.00225006	0.00581456	0.699746
cg03882382	-0.00854943	0.0134239	0.525912	0.00289933	0.0075517	0.701988	0.0109589	0.0108258	0.314267
cg03882437	0.0210149	0.010928	0.0578237	-0.00648282	0.00614761	0.29463	-0.0132217	0.00881293	0.137251
cg03882445	-0.0213423	0.0119101	0.0767008	0.00214409	0.00670015	0.749749	0.0239314	0.00960502	0.0146618
cg03882466	-0.00982287	0.0119565	0.413632	-0.00785205	0.00672623	0.246323	0.0236897	0.00964242	0.016051
cg03882612	-0.0130726	0.0210813	0.536847	3.5732e-05	0.0118594	0.997603	0.00635979	0.0170011	0.709276
cg03882634	-0.00587425	0.0109061	0.591556	-0.00221124	0.00613531	0.719433	0.00741766	0.0087953	0.401391
cg03882686	0.00140408	0.00798643	0.860863	-0.000237325	0.00449283	0.957997	-0.00269572	0.00644072	0.676605
cg03882698	-0.00992294	0.0221774	0.655699	0.016142	0.0124761	0.199227	0.00233956	0.0178851	0.896234
cg03882759	0.0153637	0.0175444	0.383659	-0.00637299	0.00986973	0.520206	-0.00894602	0.0141488	0.5289
cg03882777	0.00231239	0.00332714	0.488946	0.00109887	0.00187171	0.558697	0.00302328	0.0026832	0.263022
cg03882842	-0.00774704	0.00989815	0.435993	-0.00400778	0.00556828	0.473652	0.00753249	0.00798244	0.348032
cg03882914	-0.00874832	0.00880234	0.323111	0.00348656	0.00495183	0.483297	0.00514531	0.00709871	0.470552
cg03882929	-0.00266199	0.00283072	0.349681	0.00108852	0.00159244	0.496115	0.00271686	0.00228285	0.237315
cg03882967	-0.00294109	0.0117571	0.803072	0.00528419	0.00661405	0.426556	0.00215335	0.00948161	0.820885
cg03882972	0.0117054	0.00712594	0.10415	-0.00537469	0.00400875	0.183578	-0.00726601	0.00574677	0.209555
cg03883023	0.00559808	0.00769747	0.469064	-0.0053173	0.00433027	0.222861	-0.000261393	0.00620768	0.966511
cg03883098	0.00128801	0.0121538	0.915851	0.00565374	0.0068372	0.410604	-0.00521366	0.0098015	0.596166
cg03883133	-0.0100685	0.0102959	0.330895	-0.00942095	0.00579207	0.10754	0.0103046	0.00830324	0.218009
cg03883150	-0.0021064	0.0299332	0.944064	0.00765832	0.0168391	0.650418	-0.00659534	0.0241398	0.785351
cg03883154	0.00676477	0.0126642	0.594622	-0.00279711	0.00712435	0.695588	-0.0106865	0.0102131	0.298366
cg03883213	0.00819581	0.0200082	0.683113	0.0146297	0.0112558	0.1972	-0.0108801	0.0161357	0.501959
cg03883228	-0.00952309	0.00790785	0.231833	0.00739374	0.00444862	0.100191	0.00580292	0.00637734	0.365434
cg03883256	0.0194589	0.0192147	0.314073	-0.0158914	0.0108094	0.145212	-0.0200677	0.0154958	0.198814
cg03883275	0.0330294	0.0217417	0.132429	-0.0245953	0.0122309	0.0475047	-0.0101344	0.0175337	0.564795
cg03883300	-0.0121017	0.0142026	0.396565	0.00875494	0.00798976	0.276275	6.1096e-05	0.0114538	0.995756
cg03883323	-0.00351012	0.00765143	0.647582	0.00491182	0.00430438	0.257024	0.00579718	0.00617056	0.350141
cg03883331	-0.0064101	0.00659156	0.333576	0.00570987	0.00370813	0.127318	0.00100002	0.00531581	0.85123
cg03883348	-0.00325956	0.0135638	0.810666	0.00154363	0.00763044	0.840167	-0.00107903	0.0109387	0.921653
cg03883405	-0.00862728	0.0100692	0.393966	0.0106418	0.00566452	0.063717	0.00372673	0.0081204	0.647453
cg03883491	0.0151087	0.00813585	0.0667677	-0.00750125	0.00457689	0.104922	-0.0093718	0.00656122	0.156852
cg03883519	0.00182327	0.00402689	0.651865	-0.000640979	0.00226536	0.777904	-0.00301914	0.00324752	0.355172
cg03883520	-0.000467913	0.00651539	0.942917	-0.0029194	0.00366528	0.42796	-0.00216121	0.00525438	0.681876
cg03883555	0.00662477	0.00341579	0.0557627	-0.00338448	0.00192158	0.0817835	-0.00327567	0.00275469	0.237701
cg03883568	-0.0134805	0.011568	0.247149	0.00393365	0.00650768	0.547147	-0.00329921	0.00932912	0.72448
cg03883605	-0.00084462	0.00281898	0.765199	0.000930848	0.00158584	0.558776	0.00217291	0.00227339	0.341882
cg03883640	-0.0127007	0.0122231	0.301717	0.00972471	0.00687621	0.16094	0.00899387	0.00985742	0.364141
cg03883742	0.0224354	0.0094934	0.0203965	-0.0111715	0.00534059	0.0394385	-0.0168742	0.00765602	0.0302244
cg03883784	-0.00029774	0.00987014	0.976006	0.00793378	0.00555252	0.156709	-0.00306903	0.00795985	0.700783
cg03883921	0.00145557	0.0411687	0.971879	0.000543835	0.0231598	0.981321	-0.0160574	0.0332008	0.629882
cg03883939	0.0145724	0.00911415	0.113558	0.00212614	0.00512724	0.679424	-0.00418243	0.00735017	0.57084
cg03883941	-0.00257996	0.00497908	0.605693	0.00534702	0.00280102	0.0596421	4.52126e-05	0.00401541	0.991043
cg03884014	0.0128217	0.0104836	0.224701	-0.0121924	0.00589764	0.0417436	-0.011462	0.00845459	0.178782
cg03884018	-0.00567739	0.00710052	0.426187	0.00736792	0.00399446	0.0685884	0.00254203	0.00572627	0.658226
cg03884079	0.00119124	0.00885222	0.89327	-0.00311931	0.00497989	0.532743	0.00217046	0.00713894	0.761848
cg03884082	-0.012171	0.0147136	0.410444	0.00712299	0.00827726	0.391907	0.0105128	0.0118659	0.378135
cg03884100	0.0192764	0.0121674	0.116847	-0.00482318	0.00684487	0.48296	-0.00823219	0.00981249	0.40385
cg03884132	-0.00217563	0.00551436	0.694171	0.00449209	0.00310215	0.151279	0.00447335	0.0044471	0.317317
cg03884213	-0.0034375	0.00682164	0.615628	0.00351805	0.00383757	0.361874	0.00203088	0.00550137	0.712926
cg03884238	0.00536985	0.00871476	0.539424	-0.00393889	0.00490256	0.423964	0.000649918	0.00702808	0.926539
cg03884260	0.00280688	0.00884438	0.751746	0.00157761	0.00497547	0.751962	0.00184005	0.00713261	0.797048
cg03884400	0.00423056	0.00815268	0.605168	0.00231126	0.00458635	0.615605	-0.00631218	0.00657479	0.339749
cg03884414	0.00570988	0.00525205	0.280035	0.000239323	0.00295458	0.935632	-0.00511451	0.00423556	0.230582
cg03884543	0.00289165	0.0096446	0.765046	0.00464244	0.00542565	0.394599	-0.00271156	0.00777796	0.728236
cg03884572	-0.00716833	0.00852212	0.402627	0.00316617	0.00479419	0.510771	0.00727255	0.00687273	0.292974
cg03884587	0.00255712	0.00384636	0.507968	-0.00238211	0.0021638	0.274052	-0.000644733	0.00310193	0.835844
cg03884592	0.000710943	0.00207287	0.732464	0.000474332	0.00116611	0.685203	-0.00165128	0.00167168	0.326056
cg03884675	-0.00521449	0.00868268	0.54973	0.00406864	0.00488451	0.407198	0.00135591	0.00700222	0.84692
cg03884783	-0.00263809	0.00312245	0.400552	-0.00114886	0.00175656	0.514854	0.00122566	0.00251813	0.6277
cg03884820	-0.00292944	0.00940874	0.756295	-0.00119045	0.00529296	0.822588	0.00841273	0.00758775	0.270676
cg03884924	0.00748915	0.0118605	0.529448	-0.0100048	0.00667219	0.137454	-0.00719505	0.00956495	0.45399
cg03884972	-0.00234129	0.0167578	0.889217	0.0107793	0.00942724	0.256073	0.00020735	0.0135145	0.987795
cg03885020	-0.0139765	0.0139511	0.319275	-0.00272546	0.00784832	0.72925	0.00961553	0.011251	0.395154
cg03885022	0.00475923	0.00252367	0.0627323	-0.00218982	0.00141971	0.126681	-0.00445114	0.00203523	0.0314862
cg03885028	-0.0507686	0.134655	0.707093	0.113089	0.0757512	0.139164	-0.0348686	0.108593	0.748928
cg03885037	0.00189485	0.00559413	0.735655	-0.00637777	0.00314702	0.0458376	0.00264956	0.00451143	0.55856
cg03885048	-0.00125498	0.014391	0.930713	0.000333396	0.00809578	0.967248	0.00759912	0.0116057	0.514382
cg03885055	0.0264153	0.0166269	0.115838	-0.00487898	0.00935357	0.603293	-0.0351228	0.0134089	0.0104308
cg03885062	0.00214343	0.00774139	0.782545	0.00112991	0.00435498	0.795914	-0.00742146	0.0062431	0.23785
cg03885090	0.0059029	0.00867071	0.497857	-0.00649999	0.00487778	0.186233	0.00557509	0.00699256	0.427505
cg03885098	-0.00305494	0.00377329	0.420418	-0.00342861	0.0021227	0.109971	0.00483515	0.003043	0.115787
cg03885119	-0.00226625	0.00741352	0.760587	-0.00303711	0.00417054	0.468474	-0.00035309	0.00597869	0.953044
cg03885171	-0.00119497	0.00931179	0.898192	0.00586521	0.00523842	0.266016	0.00337147	0.00750957	0.654605
cg03885197	-0.00950893	0.00902826	0.295215	0.00453595	0.00507892	0.374328	0.00425254	0.0072809	0.560722
cg03885198	0.00828605	0.00801609	0.304219	-0.000718784	0.00450952	0.873738	-0.00764679	0.00646464	0.240161
cg03885247	-0.010367	0.0079881	0.197867	0.00407492	0.00449377	0.36708	0.0042465	0.00644206	0.51156
cg03885252	-0.0142478	0.0105269	0.179496	0.000103798	0.00592198	0.986057	0.015225	0.00848948	0.0764667
cg03885264	0.0054652	0.00873586	0.53325	0.00374072	0.00491443	0.448661	0.00226673	0.0070451	0.748435
cg03885270	0.00330979	0.00745742	0.658296	0.00472737	0.00419523	0.262979	-0.00459159	0.00601409	0.447296
cg03885271	-0.00738269	0.0043241	0.0914099	-1.89102e-05	0.00243255	0.993816	0.00310227	0.0034872	0.376183
cg03885272	0.00384043	0.0193343	0.843024	0.0153365	0.0108767	0.162178	0.0082621	0.0155923	0.597574
cg03885332	-0.00139771	0.0146746	0.924343	0.0163907	0.00825531	0.050316	0.00186142	0.0118344	0.875391
cg03885343	0.00216403	0.00664948	0.745645	0.000116246	0.00374072	0.975282	-0.00284719	0.00536252	0.596844
cg03885399	-0.0186601	0.0172339	0.281979	0.0190116	0.00969509	0.0531584	0.00376797	0.0138984	0.786966
cg03885414	-0.00073436	0.00515119	0.886974	0.000395408	0.00289785	0.891789	-0.00202906	0.00415422	0.626501
cg03885431	-0.0157817	0.0103264	0.130153	0.00278322	0.00580918	0.633093	0.0124034	0.00832777	0.140081
cg03885497	0.0251117	0.0173337	0.151094	-0.00695667	0.0097512	0.477542	-0.0133534	0.0139789	0.342158
cg03885508	0.0031013	0.00699944	0.658835	0.000133951	0.00393759	0.972942	0.000473681	0.00564475	0.933321
cg03885527	-0.0145687	0.0100707	0.151674	0.0059406	0.00566535	0.297342	0.00860247	0.00812159	0.292504
cg03885639	-0.00775064	0.0208139	0.710538	0.00239692	0.011709	0.838291	0.0200807	0.0167855	0.234903
cg03885646	-0.023691	0.0238142	0.322644	0.000480225	0.0133968	0.971489	0.0214438	0.0192051	0.267325
cg03885664	0.00744025	0.00510493	0.148673	-0.00264361	0.00287182	0.359898	-0.00571804	0.00411691	0.168487
cg03885708	-0.00494683	0.0031326	0.118018	0.00048454	0.00176227	0.78402	0.00279286	0.00252631	0.272059
cg03885735	0.0691174	0.0573451	0.231436	-0.0107352	0.0322599	0.740126	-0.0435648	0.0462464	0.348854
cg03885818	0.00697802	0.00741654	0.349436	-0.0046988	0.00417223	0.263247	-0.000728348	0.00598112	0.903365
cg03885858	0.00598013	0.00828637	0.47247	-0.00366111	0.00466156	0.434412	-0.00320087	0.0066826	0.633179
cg03885908	-0.00851595	0.0157098	0.589182	0.00345761	0.00883767	0.696602	0.0110103	0.0126693	0.387265
cg03885929	0.00217019	0.00507558	0.670042	0.00018115	0.00285531	0.949562	0.000378269	0.00409324	0.926587
cg03885975	0.00923703	0.0261096	0.724381	0.0171209	0.0146882	0.247028	0.0101006	0.0210563	0.632677
cg03886017	-0.00567659	0.00920482	0.539083	0.00638511	0.00517824	0.220951	0.00913845	0.00742329	0.221699
cg03886043	0.00528518	0.013593	0.698385	0.00690222	0.00764687	0.369279	0.000746149	0.0109622	0.945893
cg03886075	-0.00804641	0.00836038	0.338556	-0.000996811	0.0047032	0.832659	0.00442268	0.00674229	0.513621
cg03886085	-0.00186672	0.00405415	0.646371	-6.04762e-05	0.00228069	0.978907	-9.21847e-07	0.0032695	0.999776
cg03886129	0.0263552	0.0157258	0.0974276	-0.0111672	0.00884666	0.210292	-0.0199233	0.0126822	0.119905
cg03886135	-0.000927651	0.0144613	0.949004	0.000757829	0.00813534	0.926001	0.000556335	0.0116624	0.962065
cg03886192	-0.00530983	0.00481814	0.27355	0.00409705	0.00271048	0.134355	0.00601218	0.00388562	0.125509
cg03886242	0.023921	0.0254004	0.348985	-0.0238024	0.0142892	0.0994427	-0.0229217	0.0204843	0.266298
cg03886254	0.00223949	0.00682806	0.743731	0.000992223	0.00384118	0.79679	0.00504176	0.00550654	0.362469
cg03886283	0.00706933	0.00925616	0.447135	-0.000886739	0.00520712	0.865184	-0.00641295	0.0074647	0.3927
cg03886307	-0.00853991	0.0092201	0.35695	-0.000873415	0.00518684	0.866676	0.00260766	0.00743562	0.726682
cg03886315	0.0144641	0.00822227	0.082152	0.00078565	0.0046255	0.86553	-0.00931187	0.00663091	0.163869
cg03886436	-0.00645054	0.0120164	0.5928	0.000415421	0.00675992	0.951142	0.000203317	0.00969071	0.98331
cg03886449	-0.00182629	0.00344376	0.597274	-0.000927232	0.00193731	0.63344	0.00377671	0.00277724	0.177465
cg03886486	0.0363756	0.0410007	0.377478	-0.0194266	0.0230653	0.402014	-0.0011089	0.0330653	0.973325
cg03886522	0.00416332	0.0130902	0.751228	0.000324277	0.007364	0.964979	0.00316717	0.0105567	0.764898
cg03886523	-0.0237248	0.0274169	0.38929	0.0102836	0.0154236	0.506742	0.00591753	0.0221106	0.78963
cg03886558	0.00175206	0.00395942	0.659249	0.00274027	0.0022274	0.221997	-0.000933964	0.0031931	0.770622
cg03886579	-0.0116355	0.0201212	0.564609	0.000788827	0.0113193	0.944605	0.0329044	0.0162269	0.0457154
cg03886596	0.00620023	0.0120917	0.609443	-0.00681712	0.00680226	0.319099	0.00399882	0.00975141	0.682782
cg03886681	0.00908938	0.0190897	0.635195	-0.00922718	0.010739	0.392637	-0.00507982	0.015395	0.742238
cg03886687	0.000898049	0.00694873	0.897474	0.000592945	0.00390906	0.879795	0.00176657	0.00560385	0.753351
cg03886690	0.0184501	0.0142398	0.198598	0.00907945	0.00801073	0.260228	-0.0237955	0.0114838	0.0412878
cg03886699	0.00962533	0.0059756	0.110937	-0.00330195	0.00336162	0.328764	-0.004841	0.00481907	0.317965
cg03886752	0.00820552	0.00880037	0.353767	-0.00864586	0.00495072	0.0843567	-0.00620812	0.00709712	0.384182
cg03886823	-0.00120696	0.00774658	0.876556	-0.00376753	0.0043579	0.38973	0.0057176	0.00624729	0.362669
cg03886837	0.00582198	0.00735866	0.431045	-0.000633768	0.00413967	0.878685	-0.00470984	0.00593445	0.429613
cg03886891	-0.0128501	0.0067717	0.0611416	-0.000739869	0.00380948	0.846468	0.0105014	0.00546109	0.0578351
cg03886896	0.00500788	0.0152889	0.744056	0.0131542	0.00860087	0.129878	-0.0105941	0.0123298	0.392633
cg03886898	0.000166641	0.0129006	0.989724	-0.0045562	0.00725736	0.531815	0.00326922	0.0104038	0.754114
cg03886909	-0.0125724	0.0133533	0.349108	0.0013999	0.007512	0.852611	0.020833	0.0107689	0.0563705
cg03886983	-0.0075074	0.00901592	0.407357	0.00561913	0.00507198	0.27104	0.00426971	0.00727095	0.558607
cg03886989	-0.0126107	0.0284563	0.658775	0.00203662	0.0160083	0.899065	0.00970903	0.0229488	0.67331
cg03887008	0.000189722	0.00424597	0.964465	-0.00332647	0.0023886	0.16736	-0.000769549	0.00342419	0.822722
cg03887049	-0.0177871	0.00935672	0.0606912	0.00975292	0.0052637	0.0673718	0.00648809	0.0075458	0.392302
cg03887094	-0.0196992	0.0111567	0.0810401	0.00999177	0.0062763	0.115101	0.017538	0.00899742	0.054567
cg03887098	-0.000357149	0.0108232	0.973753	0.00351632	0.00608865	0.565115	0.00317708	0.00872841	0.716767
cg03887163	-0.00375974	0.00655948	0.568039	0.00759298	0.00369009	0.042686	0.00539758	0.00528994	0.310459
cg03887211	0.0310001	0.0124062	0.0143871	-0.014668	0.00697919	0.038542	-0.0197423	0.0100051	0.051718
cg03887218	-0.0147519	0.0149494	0.326546	-0.0017167	0.0084099	0.838741	0.00979356	0.012056	0.418868
cg03887279	0.0120732	0.00741718	0.107284	-0.006705	0.00417259	0.111782	-0.0023863	0.00598164	0.69094
cg03887341	0.00887674	0.00428197	0.041196	-0.00476344	0.00240886	0.0512293	-0.00561537	0.00345323	0.107626
cg03887378	0.00492834	0.0178086	0.782653	-0.0041467	0.0100184	0.679984	-0.00944639	0.0143619	0.512483
cg03887417	0.0188239	0.0111026	0.0936506	-0.00631432	0.00624586	0.314904	-0.0235263	0.00895378	0.0102026
cg03887426	0.00194113	0.00287195	0.500943	0.00116963	0.00161564	0.471088	-0.00302817	0.0023161	0.194589
cg03887438	0.00761491	0.00939572	0.419936	-0.00556338	0.00528563	0.295531	-0.00120778	0.00757725	0.873736
cg03887471	0.0116659	0.00652506	0.077362	-0.00828276	0.00367072	0.0266093	-0.00475742	0.00526218	0.368509
cg03887502	-0.0156584	0.0140097	0.26685	0.00146442	0.00788126	0.853036	0.0106522	0.0112982	0.348443
cg03887534	-6.79812e-05	0.00290029	0.981355	0.00106334	0.00163158	0.516338	-0.00169562	0.00233896	0.470476
cg03887571	0.0120493	0.0228593	0.599491	-0.0239975	0.0128597	0.0654762	-4.83124e-05	0.0184351	0.997915
cg03887584	0.0270726	0.0195055	0.168781	-0.0168667	0.010973	0.127981	-0.0226632	0.0157304	0.153335
cg03887614	0.00118058	0.0138559	0.9323	-0.00213312	0.00779477	0.785009	0.0111125	0.0111742	0.322815
cg03887632	0.0171445	0.0196562	0.385547	0.000933494	0.0110578	0.932921	-0.0195629	0.0158519	0.220565
cg03887676	-0.00915232	0.00841529	0.279854	0.00563457	0.00473409	0.237276	0.00222159	0.00678657	0.744208
cg03887682	0.00523918	0.0143571	0.716077	0.0171399	0.00807668	0.0367356	-0.0126497	0.0115784	0.277686
cg03887721	0.00404997	0.0329375	0.90243	0.00583849	0.0185293	0.753461	-0.00663375	0.0265627	0.803392
cg03887724	-0.0110232	0.0164775	0.505319	0.0154711	0.00926957	0.0987922	0.0117338	0.0132884	0.379722
cg03887755	0.0419531	0.0302135	0.168596	0.0091465	0.0169969	0.591894	-0.0360194	0.0243659	0.143032
cg03887787	0.00530755	0.0121938	0.664473	-0.00491967	0.00685973	0.475228	-0.00330542	0.00983379	0.737602
cg03887793	-0.00877941	0.0073976	0.238616	0.00497892	0.00416158	0.234867	0.00438905	0.00596585	0.463941
cg03887906	-0.00626688	0.0122504	0.610283	0.00644191	0.00689159	0.352565	0.00994208	0.00987947	0.317109
cg03887958	-0.000620756	0.00716862	0.931198	-0.0035883	0.00403276	0.376092	0.0066418	0.00578119	0.253835
cg03887983	0.00181607	0.0150066	0.903963	-0.00169335	0.00844211	0.841504	0.00104798	0.0121022	0.931198
cg03888000	0.00990564	0.00777349	0.206035	-0.0079652	0.00437304	0.0720588	-0.00603074	0.00626899	0.33878
cg03888033	-0.015435	0.0110718	0.166926	0.0113266	0.00622852	0.07251	0.0177708	0.00892892	0.049777
cg03888064	0.010732	0.0154527	0.489257	-0.00649859	0.00869304	0.456788	-0.0199197	0.012462	0.113656
cg03888078	0.0124979	0.0138001	0.367688	0.00708486	0.00776337	0.364033	-0.0185634	0.0111292	0.0989983
cg03888083	-0.0515418	0.0312792	0.103086	0.0202817	0.0175964	0.252302	0.0446309	0.0252254	0.0804329
cg03888115	-0.00614447	0.00938658	0.514492	-0.00747372	0.0052805	0.160621	0.010507	0.00756988	0.168764
cg03888152	-0.0033254	0.00728568	0.649245	0.00529076	0.00409862	0.200251	-0.00313565	0.00587559	0.59496
cg03888185	-0.00146442	0.0232013	0.949821	0.0108136	0.0130521	0.40971	0.00391248	0.0187109	0.834869
cg03888207	0.0293346	0.0153508	0.0593818	-0.00890887	0.00863571	0.305171	-0.00890354	0.0123798	0.473989
cg03888223	-0.00959066	0.0170684	0.575665	0.0148627	0.00960195	0.125364	0.00758867	0.0137649	0.582871
cg03888275	0.00678034	0.0180285	0.707786	-0.0187513	0.0101421	0.0679542	0.0025135	0.0145392	0.863159
cg03888362	-0.0113621	0.0109789	0.303651	0.00765177	0.00617627	0.218794	0.013672	0.00885403	0.126266
cg03888365	0.00313781	0.00344032	0.364312	-0.00179287	0.00193538	0.35688	0.000348498	0.00277448	0.900338
cg03888409	0.00429942	0.0123438	0.72847	0.000988901	0.00694408	0.887094	-0.0114859	0.00995472	0.25181
cg03888412	0.0180273	0.0107242	0.0964357	-0.0101052	0.006033	0.0976136	-0.0102567	0.00864863	0.238951
cg03888435	0.00929825	0.0113392	0.414506	0.00191015	0.00637898	0.765332	-0.0104373	0.00914461	0.256927
cg03888447	0.00437481	0.00738909	0.55538	-0.000819128	0.00415679	0.844253	-0.00224293	0.00595899	0.707562
cg03888520	-0.000211653	0.00236883	0.929015	0.000943527	0.0013326	0.480862	0.00145806	0.00191036	0.447433
cg03888553	-0.00112354	0.023852	0.96254	0.00667132	0.0134182	0.620341	-0.0141607	0.0192357	0.463653
cg03888579	-0.00238059	0.00389505	0.542709	-0.000457886	0.00219119	0.834974	0.00119092	0.00314119	0.705537
cg03888592	-0.00377139	0.0132725	0.776986	0.00250218	0.00746655	0.738362	0.00512817	0.0107037	0.633096
cg03888624	0.00876947	0.0128031	0.495239	-0.00148592	0.00720247	0.837044	-0.00603799	0.0103251	0.560241
cg03888640	0.0575792	0.0293627	0.0531575	-0.00714665	0.0165182	0.666363	-0.0515596	0.0236797	0.0322244
cg03888645	-0.00276809	0.00839263	0.742344	-0.00208145	0.00472134	0.660433	0.00181965	0.0067683	0.788697
cg03888671	-0.0122554	0.0158049	0.440243	0.00126145	0.00889115	0.887513	0.0167448	0.012746	0.19247
cg03888714	-0.00528336	0.0120075	0.661052	-0.000797232	0.00675494	0.906329	0.0148482	0.00968358	0.128906
cg03888764	-0.0249583	0.0130545	0.0592645	0.0129017	0.00734393	0.0825563	0.00602132	0.0105279	0.568873
cg03888814	0.00650763	0.0168812	0.700834	0.00907692	0.00949668	0.341884	-0.028193	0.013614	0.0414031
cg03888820	-0.0114384	0.0112377	0.311632	0.00457185	0.00632186	0.471554	0.00667453	0.00906274	0.463466
cg03888870	0.010024	0.0101483	0.32608	-0.00437864	0.00570903	0.445226	-0.0104153	0.00818421	0.206628
cg03888918	0.014299	0.00723605	0.0513895	-0.00866069	0.0040707	0.0362697	-6.99674e-05	0.00583557	0.990462
cg03888992	-0.00237627	0.0128661	0.853911	-0.0111312	0.00723795	0.127789	0.0038103	0.010376	0.714366
cg03889007	-0.00943429	0.0148171	0.52602	0.00113164	0.00833546	0.89233	0.00457216	0.0119493	0.70295
cg03889013	0.0144372	0.0145686	0.32451	0.00136169	0.0081957	0.868436	-0.00886915	0.011749	0.452403
cg03889015	0.00152183	0.00900228	0.866159	0.00798629	0.00506431	0.118516	-0.00658386	0.00725996	0.367038
cg03889016	-0.00752964	0.014803	0.612311	0.00769679	0.00832755	0.357969	-0.000344323	0.011938	0.977058
cg03889044	-0.00490781	0.0278185	0.860382	0.0189126	0.0156495	0.230203	-0.000187535	0.0224345	0.99335
cg03889132	0.0331966	0.0165006	0.0474042	-0.00364823	0.00928256	0.695289	-0.0236253	0.0133071	0.079412
cg03889165	-0.00714417	0.0133223	0.593183	0.0105444	0.00749458	0.163091	0.00695534	0.0107439	0.519133
cg03889226	-0.00450182	0.00585381	0.444	0.00379484	0.00329311	0.252404	0.00180227	0.00472085	0.703586
cg03889236	-0.0213342	0.0135299	0.118552	-0.00929863	0.00761138	0.225208	0.0254251	0.0109113	0.0221679
cg03889251	0.0110642	0.0145638	0.449532	-0.00972947	0.008193	0.238325	-0.00779335	0.0117451	0.508781
cg03889263	-0.00289329	0.015901	0.85605	0.00914591	0.00894524	0.309477	0.00581412	0.0128235	0.651419
cg03889299	-0.00591454	0.0252165	0.815121	-0.00536842	0.0141857	0.706049	-0.00791649	0.020336	0.698039
cg03889315	0.00469305	0.00989491	0.63651	0.00127272	0.00556646	0.819698	-0.00466587	0.00797982	0.560293
cg03889368	0.0137834	0.0078673	0.083383	-0.0120926	0.00442581	0.00764905	-0.00548872	0.00634465	0.389422
cg03889381	-0.00441954	0.00901369	0.625175	0.00642508	0.00507072	0.208582	-0.00148267	0.00726915	0.838867
cg03889382	-0.000807861	0.00236423	0.733419	-0.00161499	0.00133002	0.22801	3.85076e-05	0.00190665	0.983934
cg03889414	0.00774766	0.0114124	0.499057	-0.0104856	0.00642013	0.106119	-6.91276e-05	0.00920361	0.994025
cg03889426	-0.00841117	0.0224291	0.708586	0.00203022	0.0126177	0.872552	0.00663084	0.0180881	0.71484
cg03889450	0.00876285	0.0161444	0.588703	-0.00683355	0.00908217	0.453881	-0.00558429	0.0130198	0.669076
cg03889463	0.00274576	0.00331745	0.410174	-0.00172117	0.00186626	0.359005	-0.000175605	0.00267538	0.947821
cg03889470	0.00695321	0.0144606	0.631867	-0.00749628	0.00813494	0.359402	-0.00392578	0.0116619	0.737223
cg03889507	0.00085793	0.00848677	0.919717	0.00502854	0.0047743	0.29521	-0.0030045	0.00684422	0.661787
cg03889540	-0.0703124	0.0231421	0.00316028	0.0137438	0.0130188	0.294101	0.0399778	0.0186631	0.0350482
cg03889542	-0.00551795	0.00463024	0.236688	0.00283152	0.00260478	0.280088	0.0059486	0.00373409	0.114861
cg03889617	-0.00767509	0.00774302	0.324388	0.00995702	0.0043559	0.0247499	0.00758926	0.00624442	0.227591
cg03889637	0.00312036	0.00777798	0.689295	-0.000346137	0.00437556	0.937134	-0.00139632	0.00627261	0.824377
cg03889700	-0.00514158	0.00648205	0.429868	-0.0044933	0.00364653	0.221267	0.00630779	0.0052275	0.230912
cg03889742	-0.000809308	0.0196619	0.967264	0.00210692	0.011061	0.849385	-0.00355366	0.0158565	0.823206
cg03889767	0.000537788	0.0144174	0.970332	-0.00378795	0.00811061	0.641669	-0.0012871	0.011627	0.912116
cg03889810	-0.0197838	0.0168636	0.244005	-0.000247946	0.00948672	0.97921	0.0171592	0.0135997	0.210497
cg03889876	-0.000133175	0.00313971	0.966266	-0.00224957	0.00176627	0.206266	0.000342298	0.00253204	0.892784
cg03889877	0.00643715	0.0235327	0.785101	0.013868	0.0132385	0.297815	-0.00578582	0.0189781	0.761212
cg03889890	-0.011279	0.0170623	0.510369	0.00916126	0.00959853	0.342566	0.00670231	0.01376	0.627451
cg03889939	0.00448687	0.022078	0.839442	-0.0258146	0.0124201	0.0406838	0.00204944	0.017805	0.908633
cg03889991	0.0592143	0.0269436	0.0306889	0.000613757	0.0151573	0.967795	-0.0555103	0.0217288	0.01241
cg03889993	0.00168652	0.00872471	0.847183	0.000120378	0.00490816	0.980491	0.0014069	0.00703611	0.841994
cg03890037	0.00990528	0.0132316	0.45616	0.00179869	0.00744353	0.809638	-0.00363631	0.0106707	0.734114
cg03890059	-0.00996702	0.012939	0.443253	0.000439179	0.00727894	0.95203	0.000553987	0.0104348	0.957784
cg03890127	-0.00351333	0.0144075	0.807931	-0.000377018	0.00810505	0.963008	-0.00352035	0.011619	0.762644
cg03890167	-0.0164973	0.0153287	0.284868	0.012405	0.00862328	0.15395	0.0166212	0.0123619	0.18235
cg03890195	-0.000767907	0.00269801	0.776627	0.00055342	0.00151779	0.716298	0.00193	0.00217583	0.377573
cg03890209	-0.00455455	0.0130374	0.727695	0.0143932	0.0073343	0.0529807	-0.00502367	0.0105141	0.634017
cg03890215	-0.001136	0.00964323	0.906502	-0.00319163	0.00542488	0.55787	0.00286185	0.00777686	0.713791
cg03890222	0.00508533	0.00728512	0.487055	-0.00905798	0.0040983	0.0297797	-0.00638595	0.00587514	0.280134
cg03890268	-0.00322863	0.00859271	0.708046	-0.00233048	0.0048339	0.630966	-0.000469906	0.00692965	0.946095
cg03890335	-0.00501601	0.0288646	0.862454	-0.00324996	0.016238	0.841845	-0.0113888	0.0232781	0.625924
cg03890344	-0.00338964	0.0037664	0.370681	0.00163896	0.00211882	0.441357	0.00254783	0.00303744	0.40393
cg03890362	0.00949902	0.0055213	0.0889928	-0.00372097	0.00310605	0.234257	-0.0092279	0.0044527	0.0412552
cg03890368	-0.0370278	0.0215463	0.0893416	0.0188923	0.012121	0.122798	0.0244322	0.0173762	0.163347
cg03890505	0.00372624	0.00683718	0.587183	-0.00134697	0.00384631	0.727057	-0.00205115	0.00551389	0.710821
cg03890538	-0.00780343	0.0185615	0.675247	0.0147007	0.0104419	0.162822	0.0110734	0.0149691	0.461489
cg03890628	0.047393	0.0381921	0.218052	-0.0325662	0.0214853	0.133294	-0.0387599	0.0308003	0.211683
cg03890634	-0.00208382	0.0114659	0.856219	0.00151604	0.00645025	0.814747	-0.00305341	0.00924679	0.742051
cg03890659	0.0132817	0.0104273	0.206228	-0.00858456	0.00586597	0.147032	-0.00639805	0.00840918	0.448857
cg03890664	-0.00166152	0.00296435	0.576614	0.000721674	0.00166762	0.666288	0.00295322	0.00239063	0.22011
cg03890680	0.000651543	0.00390628	0.867929	0.000809366	0.00219751	0.713557	-0.00217207	0.00315025	0.492392
cg03890691	-0.0461635	0.0310346	0.140587	0.0345857	0.0174588	0.0508254	0.0465136	0.0250281	0.0665655
cg03890705	-0.010139	0.013076	0.44026	0.00435725	0.00735602	0.555197	0.0130308	0.0105453	0.219974
cg03890730	0.00223239	0.00630304	0.724083	-0.00696054	0.00354582	0.0529135	-0.00452716	0.00508313	0.375644
cg03890814	0.00228464	0.00718989	0.751448	-0.00166456	0.00404473	0.681714	-0.00567713	0.00579834	0.330312
cg03890829	0.013306	0.0123965	0.286144	-0.00281683	0.00697373	0.687287	-0.00504351	0.00999723	0.615222
cg03890840	-0.00227937	0.0123893	0.854468	0.0062601	0.00696971	0.371623	-0.000428844	0.00999146	0.965865
cg03890872	-0.00669083	0.0178252	0.70833	0.0190136	0.0100277	0.0613441	0.0125646	0.0143753	0.38456
cg03890937	-0.00637859	0.0111643	0.569279	0.0052995	0.00628058	0.401154	0.00358865	0.00900355	0.691201
cg03890951	-0.0419218	0.0220673	0.0608602	0.0104022	0.0124141	0.40442	0.0288736	0.0177963	0.108412
cg03890988	0.00389568	0.0161443	0.809901	0.00244428	0.00908209	0.788481	-0.0026265	0.0130197	0.840607
cg03890998	0.00266271	0.0119402	0.824067	-0.00349953	0.00671705	0.603728	0.000553965	0.00962927	0.954259
cg03891015	0.0190538	0.0105118	0.073421	-0.00578648	0.00591347	0.330591	-0.0135771	0.00847729	0.112958
cg03891027	-0.00481868	0.00931112	0.606138	-0.0020991	0.00523805	0.689616	-0.0025567	0.00750902	0.734332
cg03891048	-0.00915162	0.0068653	0.186085	0.00352824	0.00386213	0.363538	0.00552719	0.00553657	0.320965
cg03891050	-0.0170969	0.0110334	0.124965	0.0120666	0.00620695	0.0551972	0.0130355	0.008898	0.146613
cg03891126	0.00985086	0.00672393	0.146598	-0.00454238	0.0037826	0.233141	-0.00660819	0.00542257	0.22635
cg03891185	-0.00209094	0.0034218	0.542787	-0.000823357	0.00192496	0.669932	0.00224951	0.00275954	0.41725
cg03891202	0.0379442	0.0182688	0.0408213	0.00196252	0.0102773	0.849014	-0.0185954	0.014733	0.210344
cg03891220	0.0136252	0.0105647	0.200657	-0.00298934	0.00594327	0.616279	-0.000980037	0.00852	0.908694
cg03891268	-0.00421181	0.0144381	0.771216	-0.000282272	0.00812228	0.972358	-0.00293377	0.0116437	0.801679
cg03891302	0.0310754	0.0317916	0.331109	-0.0139921	0.0178846	0.436181	-0.0371796	0.0256386	0.150698
cg03891318	-0.00179222	0.0114646	0.876147	-0.00830921	0.00644953	0.201122	0.00259275	0.00924575	0.779832
cg03891319	0.000669359	0.00238424	0.77959	-0.00125357	0.00134128	0.352636	7.88906e-05	0.00192279	0.967369
cg03891330	0.00449481	0.00353962	0.207602	-0.00210444	0.00199124	0.293575	-0.00184901	0.00285456	0.518899
cg03891344	-0.00632872	0.00288427	0.0309483	0.00160487	0.00162257	0.325425	0.00405134	0.00232604	0.0851731
cg03891346	-0.00292434	0.00505103	0.564147	0.00112225	0.0028415	0.69387	0.0030869	0.00407344	0.450659
cg03891384	-0.0120442	0.0109641	0.275079	-0.00296234	0.00616792	0.632261	0.0192183	0.00884204	0.0325232
cg03891442	-0.000605088	0.00999121	0.95185	0.00207297	0.00562063	0.713183	0.0055881	0.00805748	0.489868
cg03891464	0.00684946	0.0121353	0.57395	0.00488883	0.00682679	0.475877	-0.0173851	0.00978657	0.0792407
cg03891475	0.000855046	0.0130685	0.947987	0.00252092	0.0073518	0.732522	0.00171557	0.0105392	0.871078
cg03891523	-0.00662715	0.0122913	0.591175	-0.00164894	0.00691455	0.812088	0.0136632	0.00991238	0.171697
cg03891588	0.000689622	0.00870797	0.937064	0.00380881	0.00489874	0.439017	0.000862863	0.00702261	0.902501
cg03891590	0.00424266	0.00309468	0.173999	0.000513137	0.00174094	0.768905	-0.00229732	0.00249573	0.359917
cg03891611	-0.0106611	0.0139754	0.447666	0.0121664	0.00786198	0.125459	0.00524791	0.0112706	0.642672
cg03891621	0.00276979	0.0201027	0.890738	0.00680881	0.0113089	0.548728	0.0029699	0.016212	0.855084
cg03891644	-0.00190879	0.00885247	0.829798	-0.00311268	0.00498003	0.533624	0.00415073	0.00713914	0.562507
cg03891747	0.00759628	0.013103	0.563626	-0.0126749	0.00737119	0.0891595	-0.00386142	0.010567	0.715704
cg03891808	0.018823	0.0103408	0.0722372	-0.00591421	0.00581728	0.312199	-0.00735703	0.00833938	0.380155
cg03891843	0.0387618	0.0687956	0.574623	0.0963636	0.0387015	0.0147244	-0.0579039	0.0554807	0.299595
cg03891849	-0.00814517	0.00762949	0.288728	0.00488104	0.00429203	0.258637	0.00622553	0.00615286	0.3145
cg03891905	-0.00662057	0.00806723	0.414127	0.0036915	0.00453828	0.418254	0.00404523	0.00650588	0.53575
cg03891911	-0.0195655	0.0170285	0.253785	0.00942715	0.00957953	0.327862	0.00323006	0.0137328	0.814613
cg03891941	-0.0103167	0.0163643	0.530096	0.00537697	0.00920586	0.560712	-0.000383584	0.0131971	0.97688
cg03891962	-0.00962819	0.00978015	0.327682	0.0045823	0.0055019	0.407259	0.00244081	0.00788728	0.757728
cg03891969	-0.00817067	0.0141107	0.564093	-0.00506304	0.00793808	0.525308	0.00226575	0.0113797	0.842656
cg03891993	0.00844607	0.0116568	0.47071	0.00521584	0.0065576	0.428603	0.00599525	0.00940068	0.525353
cg03892034	0.0141674	0.0210556	0.502865	-0.001361	0.011845	0.908795	-0.0235459	0.0169805	0.169175
cg03892041	0.0047998	0.00820687	0.560196	-0.00243897	0.00461684	0.598684	-0.00275127	0.00661849	0.678681
cg03892062	0.00469496	0.00578336	0.419171	-0.00209151	0.00325347	0.522048	-0.00432828	0.00466403	0.356029
cg03892103	0.0183896	0.00827988	0.0290102	0.00744106	0.00465791	0.113863	-0.0153231	0.00667737	0.0242101
cg03892117	0.0118995	0.0112726	0.294138	-0.000451874	0.00634149	0.943361	-0.0096256	0.00909088	0.292682
cg03892157	0.0143349	0.0150425	0.343313	-0.00420833	0.00846229	0.620259	-0.0116121	0.0121312	0.341176
cg03892203	0.00245478	0.014646	0.86729	-0.00453554	0.00823922	0.583433	0.00392925	0.0118114	0.740205
cg03892256	-0.0024005	0.00688854	0.728343	0.00423662	0.0038752	0.277366	0.00241774	0.00555531	0.664512
cg03892308	0.00625966	0.0198873	0.753718	-0.00794451	0.0111878	0.479582	-0.00903894	0.0160383	0.57452
cg03892356	0.00140905	0.00877577	0.87282	-0.00442217	0.00493688	0.37292	0.00101257	0.00707729	0.886571
cg03892457	-0.00104102	0.0250427	0.966939	-0.0102952	0.014088	0.466922	-0.0213493	0.0201959	0.293456
cg03892543	-0.00872249	0.00638704	0.175651	-0.00348585	0.00359308	0.334722	0.00665345	0.00515088	0.199958
cg03892551	-0.00282541	0.00247359	0.256566	0.00224214	0.00139154	0.110828	0.00107302	0.00199484	0.592055
cg03892566	0.0105633	0.0119197	0.378007	0.000209223	0.00670555	0.975182	-0.0149446	0.00961277	0.123742
cg03892569	0.00368405	0.00922864	0.690749	0.00522286	0.00519165	0.317265	0.00166885	0.00744251	0.823114
cg03892601	0.00467468	0.00546398	0.394655	0.000524174	0.0030738	0.864999	-0.00492381	0.00440647	0.266969
cg03892631	0.000800458	0.00413305	0.846894	0.000483546	0.00232508	0.83575	-0.00109004	0.00333313	0.744449
cg03892671	-0.00534099	0.0139523	0.702821	0.0204853	0.00784899	0.0107007	-0.0058359	0.011252	0.605348
cg03892693	0.00998405	0.00764436	0.195053	-0.00401813	0.00430039	0.352763	-0.00693308	0.00616485	0.263918
cg03892714	0.0123663	0.00918958	0.181981	-0.00415125	0.00516967	0.424214	-0.00712316	0.00741101	0.339198
cg03892735	0.00203868	0.00728431	0.780255	-0.0045805	0.00409785	0.266809	0.000578217	0.00587449	0.921824
cg03892781	0.0130008	0.0129787	0.319331	0.00448095	0.00730126	0.541038	-0.00995895	0.0104667	0.344056
cg03892812	-0.0179835	0.00981639	0.0704565	0.00259863	0.00552229	0.639152	0.0198077	0.0079165	0.0142624
cg03892815	-0.0234967	0.0218852	0.286025	0.0112989	0.0123117	0.361354	0.0227535	0.0176495	0.200831
cg03892820	-0.00623737	0.021551	0.772962	0.00723338	0.0121237	0.552339	0.0179193	0.01738	0.305449
cg03892937	0.0026038	0.00281518	0.357628	-0.00112541	0.0015837	0.479264	0.000488008	0.00227032	0.83032
cg03892939	0.000784157	0.012588	0.950475	0.00776865	0.00708148	0.275723	-0.00419029	0.0101517	0.680816
cg03892989	-0.00699719	0.0224562	0.756113	0.0173427	0.0126329	0.17342	0.00136668	0.01811	0.940022
cg03893030	-0.00951566	0.0102939	0.357896	-0.000280762	0.00579091	0.961445	0.00926557	0.00830159	0.267516
cg03893077	0.00101703	0.0033201	0.760106	-0.000702123	0.00186775	0.707914	0.00185969	0.00267752	0.489226
cg03893095	0.000458168	0.0170176	0.978584	0.00520932	0.0095734	0.587766	-0.00262021	0.013724	0.849042
cg03893150	0.00398518	0.0117853	0.736086	0.00309273	0.00662994	0.642065	0.00328045	0.00950438	0.730833
cg03893240	-0.00480666	0.0216841	0.825105	0.00745144	0.0121986	0.542932	0.0142075	0.0174873	0.418805
cg03893253	-0.00367185	0.00835639	0.661482	-0.00180049	0.00470095	0.702672	0.00514997	0.00673907	0.446867
cg03893261	-0.00332724	0.0119454	0.781276	-0.00311218	0.00671996	0.644458	-0.00390096	0.00963343	0.686539
cg03893271	-0.00490451	0.00675381	0.469721	0.00445975	0.00379941	0.243754	0.00151528	0.00544666	0.781532
cg03893283	-0.00506253	0.00890079	0.57101	-0.0048538	0.00500721	0.335115	0.00401764	0.00717811	0.577151
cg03893307	-0.00758851	0.00317548	0.0190722	0.00330381	0.00178639	0.0678708	0.00430363	0.00256089	0.0965271
cg03893333	0.00021294	0.0148405	0.988586	-0.0146883	0.00834866	0.0821154	0.00143421	0.0119683	0.904897
cg03893339	-0.0118312	0.0117492	0.316802	0.00846242	0.00660961	0.203915	0.0153048	0.00947524	0.109964
cg03893346	-0.0070726	0.0104334	0.499689	-0.00316799	0.0058694	0.590783	0.00430349	0.00841411	0.610354
cg03893374	-0.00611916	0.00893668	0.495381	0.00214142	0.0050274	0.671221	0.00372904	0.00720705	0.60621
cg03893387	0.00870593	0.00959956	0.367019	-0.0156501	0.00540031	0.00477607	-0.00738279	0.00774164	0.342967
cg03893423	0.0187913	0.0113717	0.10213	-0.0107412	0.00639725	0.0968178	-0.00793132	0.0091708	0.389558
cg03893446	-0.0191941	0.0255421	0.454447	0.0046671	0.0143689	0.746127	0.0188989	0.0205987	0.361486
cg03893507	-0.00386171	0.00412464	0.351795	0.00127979	0.00232035	0.582703	0.00345638	0.00332635	0.301708
cg03893558	-0.001289	0.00752297	0.864362	-0.00277338	0.00423211	0.514032	0.00255861	0.00606696	0.674288
cg03893588	-0.0445818	0.0233768	0.0598863	0.00107726	0.0131508	0.934906	0.0347284	0.0188524	0.0689442
cg03893610	-0.0223858	0.0297289	0.453531	0.0208498	0.0167242	0.215938	0.00359481	0.0239751	0.881167
cg03893611	0.0177163	0.0105043	0.0953518	0.00365249	0.00590927	0.538165	-0.0201291	0.00847126	0.0197412
cg03893642	0.00212896	0.01143	0.852684	-0.000910991	0.00643005	0.88767	-0.00686734	0.00921783	0.458323
cg03893656	0.00869385	0.0217306	0.690106	0.0045786	0.0122247	0.708939	-0.00130269	0.0175248	0.940919
cg03893658	-0.0218247	0.0148191	0.144516	0.0177059	0.00833662	0.0365872	0.0197268	0.011951	0.102503
cg03893663	0.00611702	0.010178	0.549436	-0.0107527	0.0057257	0.0638136	0.00194317	0.0082081	0.81343
cg03893669	0.00365812	0.0105868	0.730545	-0.00488184	0.00595567	0.414682	-0.00845495	0.00853778	0.324839
cg03893692	0.0127016	0.0408857	0.756819	-0.025964	0.0230006	0.26214	-0.0307406	0.0329726	0.353818
cg03893701	0.0149586	0.0160815	0.354914	-0.0114459	0.00904675	0.209258	-0.00181221	0.012969	0.889201
cg03893733	0.010343	0.0120096	0.391538	-0.00879907	0.00675611	0.196302	0.000222529	0.00968526	0.981723
cg03893806	-0.0160808	0.0126866	0.208426	0.00847914	0.00713697	0.238119	0.00677446	0.0102312	0.509676
cg03893832	-0.000306929	0.017565	0.986099	-0.00120278	0.00988131	0.903406	0.00621588	0.0141654	0.661915
cg03893872	-0.0132068	0.0160524	0.412964	0.00356946	0.00903043	0.693634	0.0060635	0.0129456	0.64071
cg03893901	-0.0137544	0.0155188	0.377953	0.0117092	0.00873022	0.183419	0.00136402	0.0125152	0.913468
cg03893913	0.004368	0.00770562	0.572304	-0.00213557	0.00433486	0.62353	0.000698346	0.00621426	0.910789
cg03894002	-0.0109474	0.0105641	0.303009	0.0038614	0.00594294	0.517608	0.00189784	0.00851952	0.824254
cg03894033	0.00331648	0.00286272	0.249902	-0.00138899	0.00161044	0.390847	-0.000459337	0.00230866	0.842767
cg03894037	0.0197506	0.0149387	0.189678	-0.00128102	0.00840389	0.879207	-0.0197366	0.0120474	0.105068
cg03894068	-0.00245989	0.0043387	0.572232	0.000847442	0.00244077	0.729297	0.000650556	0.00349898	0.852945
cg03894102	-0.0341811	0.0199052	0.0895858	0.0296169	0.0111979	0.00973252	0.0166606	0.0160527	0.302274
cg03894103	0.00466758	0.0199508	0.815583	0.00226658	0.0112235	0.840438	-0.0241448	0.0160895	0.137149
cg03894119	-0.00373154	0.00294815	0.20907	-0.0010342	0.0016585	0.534578	0.00258993	0.00237755	0.279089
cg03894174	-0.00248913	0.00395551	0.530853	0.00221606	0.00222521	0.32213	0.00267322	0.00318995	0.404375
cg03894188	-0.00372132	0.0110329	0.736728	0.00170113	0.00620665	0.784687	0.00835045	0.00889758	0.350642
cg03894242	0.00456493	0.0100238	0.649976	0.00138025	0.00563897	0.807224	-0.00404823	0.00808377	0.617817
cg03894271	0.00117132	0.00298069	0.695327	-0.00165592	0.00167681	0.326181	0.000113825	0.0024038	0.962344
cg03894284	-0.00585445	0.0105322	0.579766	0.00157981	0.00592499	0.790396	0.00361301	0.00849379	0.671641
cg03894311	0.0140328	0.00953465	0.144776	-0.00433767	0.0053638	0.420949	-0.00652651	0.00768929	0.398388
cg03894337	-0.0010211	0.00812204	0.900251	-0.00054612	0.00456912	0.905142	-0.00182334	0.00655008	0.781405
cg03894391	-0.0147032	0.0102666	0.155769	0.00653709	0.00577554	0.260878	0.0126083	0.00827955	0.131515
cg03894450	0.0242299	0.0202754	0.235394	-0.0198168	0.0114061	0.0859393	-0.0257511	0.0163512	0.119
cg03894461	0.00863546	0.00764657	0.261938	-0.00958173	0.00430164	0.0285586	-0.00515213	0.00616663	0.405787
cg03894490	0.0109881	0.00675863	0.107696	-0.00677933	0.00380212	0.0781497	-0.00662122	0.00545055	0.227814
cg03894557	0.0148056	0.0225197	0.512666	-0.0200429	0.0126686	0.117343	0.00018426	0.0181611	0.991929
cg03894572	0.012833	0.0243505	0.599559	-0.00249314	0.0136986	0.856016	-0.0184849	0.0196377	0.349218
cg03894587	-0.00134648	0.00255746	0.599919	0.000661792	0.00143872	0.6467	0.00307037	0.00206248	0.140273
cg03894625	0.00150953	0.00875082	0.863453	-0.00330186	0.00492284	0.504216	0.00287184	0.00705716	0.685076
cg03894626	-0.00557084	0.00964657	0.565132	-0.0032435	0.00542675	0.551638	0.00531053	0.00777955	0.496699
cg03894629	0.000861309	0.00520164	0.868877	-0.00028741	0.00292622	0.92199	-0.00279697	0.0041949	0.506734
cg03894650	0.00111113	0.00788227	0.88823	-0.00863028	0.00443423	0.054924	-0.000976849	0.00635671	0.878233
cg03894683	0.00742138	0.0224868	0.742188	-0.00695343	0.0126501	0.583986	-0.00230351	0.0181347	0.899223
cg03894689	-0.00485348	0.0126115	0.701312	0.00125485	0.00709468	0.86003	0.0142627	0.0101706	0.164455
cg03894719	-0.00240718	0.008977	0.789234	0.00475438	0.00505008	0.349145	0.00388911	0.00723957	0.592531
cg03894789	-0.00827528	0.00802528	0.305395	-0.00444527	0.00451468	0.327603	0.00492663	0.00647205	0.448634
cg03894796	-0.0134853	0.0312966	0.66764	0.00708724	0.0176061	0.688294	0.0117543	0.0252393	0.642613
cg03894815	0.00330087	0.00383806	0.392189	-0.000904765	0.00215913	0.676243	-0.000432496	0.00309524	0.889204
cg03894891	0.0224243	0.0135603	0.101883	-0.00336416	0.00762845	0.660331	-0.0161968	0.0109358	0.142282
cg03894892	-0.000307001	0.00442517	0.944853	0.000786812	0.00248941	0.752729	-0.00365849	0.00356871	0.308198
cg03894918	0.00430896	0.00261865	0.103562	-0.00213533	0.00147314	0.150875	-0.00217037	0.00211183	0.306996
cg03894990	0.011902	0.0171974	0.490772	-0.00388788	0.00967453	0.68879	-0.000451849	0.013869	0.974086
cg03895037	0.00753804	0.0106052	0.479164	-0.0117744	0.00596606	0.0516794	0.00523066	0.00855268	0.542447
cg03895045	0.00229623	0.0109069	0.833758	0.000136003	0.00613577	0.982368	-0.00108005	0.00879596	0.902564
cg03895047	-0.0140206	0.0130119	0.284294	0.00383677	0.00731993	0.601536	0.012747	0.0104935	0.227826
cg03895159	0.0393629	0.0237155	0.100641	-0.0265609	0.0133414	0.0497076	-0.0179122	0.0191256	0.351641
cg03895161	-0.00491274	0.00910907	0.591073	0.00658145	0.00512438	0.202512	0.00585098	0.00734608	0.427974
cg03895204	0.0168948	0.0115202	0.146193	-0.00609998	0.00648079	0.349249	-0.0214914	0.00929056	0.0231239
cg03895211	-0.00318962	0.00858451	0.711149	0.00401495	0.00482929	0.408091	-0.000616428	0.00692304	0.92926
cg03895221	-0.01217	0.0125335	0.334302	0.0088627	0.0070508	0.212204	0.0101267	0.0101077	0.319246
cg03895270	-0.0182759	0.0133764	0.175455	0.00993738	0.00752502	0.190186	0.0280325	0.0107875	0.0110327
cg03895284	0.0277295	0.0187793	0.143478	0.0133413	0.0105644	0.210095	-0.0261948	0.0151447	0.0873256
cg03895289	0.00940947	0.0124343	0.4513	-0.00860627	0.006995	0.221962	-0.00841979	0.0100277	0.403459
cg03895317	0.0119901	0.00822179	0.148435	-0.000692726	0.00462523	0.8813	-0.0099969	0.00663052	0.135337
cg03895344	-0.000795704	0.00262583	0.762608	-0.000313148	0.00147718	0.832622	0.00097033	0.00211762	0.647966
cg03895392	-0.0232977	0.0179276	0.197271	0.016151	0.0100853	0.11299	0.0159044	0.0144578	0.274413
cg03895404	-0.0401481	0.0375077	0.287471	-0.000880013	0.0211002	0.966831	0.0195404	0.0302483	0.520021
cg03895496	-0.00969525	0.0204199	0.636152	0.00531152	0.0114874	0.644992	0.0115887	0.0164678	0.483534
cg03895540	-0.0260545	0.0319118	0.416524	0.0241403	0.0179522	0.182301	0.0163213	0.0257355	0.527658
cg03895566	-0.00266088	0.0162516	0.870332	0.015498	0.00914249	0.0937061	-0.00598965	0.0131063	0.648832
cg03895592	-0.0100847	0.0305783	0.742363	0.00358139	0.017202	0.835574	0.0301435	0.0246601	0.224951
cg03895593	-0.00580319	0.0219848	0.792447	0.0136891	0.0123677	0.271483	0.00824765	0.0177298	0.642988
cg03895613	0.00269429	0.0120478	0.823579	-0.0102685	0.00677759	0.133467	-0.00415708	0.00971604	0.669837
cg03895659	-0.00485326	0.00659158	0.463586	0.00281501	0.00370815	0.449868	0.00523432	0.00531583	0.327583
cg03895671	0.00309906	0.0121937	0.799992	-0.00364957	0.00685969	0.596092	-0.000915141	0.00983373	0.926074
cg03895689	0.0257915	0.00760096	0.00105117	-0.0142364	0.00427598	0.00128855	-0.0199955	0.00612985	0.0015936
cg03895690	-0.00451275	0.0031358	0.153792	0.0039033	0.00176407	0.0296011	0.000943789	0.00252889	0.709926
cg03895695	0.0307799	0.0217937	0.161503	-0.0364941	0.0122602	0.00379522	-0.020266	0.0175757	0.252113
cg03895784	0.00285117	0.0193129	0.882984	0.012141	0.0108646	0.266937	-0.000111544	0.0155751	0.994303
cg03895810	-0.00721253	0.0151756	0.635813	0.00436544	0.00853717	0.610436	0.000550835	0.0122385	0.964206
cg03895857	-0.0059134	0.0321817	0.854647	0.00936175	0.0181041	0.606424	0.0174429	0.0259531	0.503349
cg03895880	-0.000728639	0.0108507	0.946619	0.00784704	0.00610413	0.202099	-0.00472971	0.0087506	0.590265
cg03895881	0.0132944	0.0150124	0.37835	-0.0146833	0.00844533	0.0857207	-0.00761715	0.0121068	0.530931
cg03895904	-0.0271766	0.0183394	0.142074	0.0250056	0.010317	0.0174828	0.00272578	0.01479	0.854218
cg03895914	-0.00312414	0.0146347	0.831468	0.0128667	0.00823289	0.121805	0.0150081	0.0118023	0.206973
cg03895956	0.00889333	0.0105672	0.402374	-0.00699361	0.00594465	0.242698	-0.0024677	0.00852199	0.772851
cg03895985	-0.00416675	0.00973039	0.669574	-0.00144086	0.00547391	0.793016	-0.000219645	0.00784714	0.977735
cg03895994	-0.0164279	0.0262384	0.532926	0.014001	0.0147606	0.345544	-0.0103379	0.0211602	0.626416
cg03896003	-0.0257924	0.0154823	0.0994095	0.0151195	0.00870968	0.0861987	0.0164194	0.0124858	0.192032
cg03896074	0.0109522	0.0098041	0.267097	0.000182064	0.00551537	0.973744	-0.00415747	0.00790659	0.60038
cg03896078	-0.0125319	0.0159459	0.434111	0.0104264	0.00897048	0.248367	0.00723861	0.0128597	0.57499
cg03896137	-0.0101535	0.0159526	0.526176	0.0158812	0.00897428	0.080375	0.00250538	0.0128651	0.84606
cg03896217	-0.00033331	0.0124911	0.978775	-0.00141895	0.00702699	0.840455	0.00594361	0.0100736	0.556743
cg03896224	0.00650964	0.00690616	0.348565	-0.000455508	0.00388511	0.906943	-0.00236079	0.00556952	0.672727
cg03896235	0.00141112	0.00902832	0.876167	0.00436811	0.00507895	0.392185	-0.00053881	0.00728096	0.941182
cg03896269	-0.0117464	0.0199305	0.55718	0.0133771	0.0112121	0.236152	0.016812	0.0160731	0.298542
cg03896305	-0.00182827	0.0150238	0.903431	0.00104851	0.00845178	0.901562	0.00382391	0.0121161	0.753075
cg03896357	-0.00658224	0.0069017	0.342934	0.0020895	0.00388261	0.591866	-0.00505746	0.00556593	0.366106
cg03896390	-0.0192637	0.0212004	0.366105	0.0115635	0.0119264	0.335013	0.0314373	0.0170972	0.0694457
cg03896542	-0.00676349	0.0158185	0.670047	-0.00523808	0.00889884	0.557674	0.0103061	0.012757	0.421417
cg03896580	0.01321	0.00852163	0.124816	-0.0059839	0.00479391	0.215374	-0.0107037	0.00687233	0.123067
cg03896585	0.00176962	0.0104919	0.86646	0.00131671	0.00590228	0.824004	-0.00506879	0.00846125	0.550727
cg03896589	-0.00804409	0.0146757	0.585043	0.00543377	0.00825591	0.51221	0.00124035	0.0118353	0.91678
cg03896594	0.01867	0.00988162	0.0622521	-0.00604876	0.00555898	0.279624	-0.0100413	0.00796911	0.211107
cg03896616	0.0210315	0.012063	0.0848686	-0.00512099	0.00678616	0.452561	-0.0194759	0.00972833	0.0484756
cg03896646	0.0010483	0.0032547	0.748177	-0.000617544	0.00183096	0.736738	-0.00265059	0.00262478	0.31544
cg03896661	-0.00260038	0.00717939	0.718101	0.00432662	0.00403882	0.287087	4.21321e-05	0.00578988	0.994211
cg03896685	0.00394699	0.0126215	0.755261	-0.01142	0.00710035	0.111462	0.00243443	0.0101787	0.811551
cg03896694	0.000398047	0.0136151	0.976745	-0.00860387	0.00765927	0.264461	0.00405327	0.01098	0.712933
cg03896752	0.0193889	0.0223301	0.387684	-0.0092843	0.012562	0.461896	-0.0322645	0.0180083	0.0767489
cg03896813	0.0165947	0.0140153	0.239696	-0.00441598	0.0078844	0.57689	-0.00956007	0.0113027	0.400028
cg03896836	-0.00236482	0.00785227	0.764025	-0.00167898	0.00441735	0.704829	0.00356442	0.00633252	0.575002
cg03896909	-0.00270942	0.0094788	0.775696	0.00342005	0.00533237	0.523004	0.00331793	0.00764425	0.665357
cg03896934	0.00429241	0.00432108	0.32335	-0.00250453	0.00243086	0.305788	-0.00285524	0.00348476	0.414879
cg03896940	0.00625924	0.0132636	0.638199	-0.0104514	0.00746154	0.164944	-0.00997163	0.0106965	0.353858
cg03896954	-0.0109856	0.0264637	0.679099	0.00948738	0.0148873	0.525657	0.0308603	0.0213418	0.151854
cg03897054	-0.0371809	0.0152257	0.0166794	0.0113754	0.00856533	0.187707	0.0313683	0.0122789	0.0124109
cg03897095	0.0221188	0.0229805	0.338529	-0.0122841	0.0129279	0.344706	0.00493236	0.0185328	0.790774
cg03897101	-0.0113132	0.0115732	0.331077	0.00344522	0.00651059	0.598066	0.0169538	0.00933328	0.0728207
cg03897125	0.0399559	0.0252044	0.116617	-0.0165146	0.0141789	0.247387	-0.0230307	0.0203262	0.260378
cg03897127	-0.00670824	0.0192587	0.72846	0.00090047	0.0108342	0.933956	-0.00643092	0.0155314	0.679873
cg03897136	-0.000556023	0.00323669	0.864013	0.000881807	0.00182082	0.629426	0.000586273	0.00261025	0.822826
cg03897139	-0.00417611	0.00951506	0.661852	0.00105011	0.00535277	0.844937	0.00858222	0.00767349	0.266537
cg03897156	-0.00249582	0.00239247	0.299815	0.00224939	0.0013459	0.098343	0.00219282	0.00192942	0.258936
cg03897241	0.000548886	0.00791318	0.944863	0.00434706	0.00445162	0.331583	0.00581347	0.00638165	0.364889
cg03897244	-0.00111189	0.0179834	0.950845	-0.0124889	0.0101167	0.220425	-0.0114158	0.0145029	0.433389
cg03897305	0.00595386	0.00502566	0.239441	-0.000768699	0.00282723	0.786365	-0.00690247	0.00405298	0.0922109
cg03897318	0.00672637	0.00592559	0.259508	0.00384989	0.00333349	0.251363	-0.00908058	0.00477874	0.0607967
cg03897392	-0.00391033	0.0110453	0.724195	0.00272705	0.00621362	0.66186	0.00701203	0.00890756	0.433354
cg03897406	0.0144033	0.0326924	0.660643	-0.00633931	0.0183914	0.73118	0.00275821	0.0263651	0.916927
cg03897407	-0.0189913	0.0152382	0.216081	0.0177348	0.0085724	0.0416001	0.0148017	0.012289	0.231751
cg03897412	0.0420203	0.0199487	0.0381168	-0.0173038	0.0112223	0.126809	-0.0303055	0.0160878	0.0630171
cg03897436	0.00214827	0.00283337	0.450425	-0.0018323	0.00159393	0.253556	-0.00109725	0.00228499	0.63232
cg03897452	-0.00689622	0.013382	0.607657	-0.00295259	0.00752816	0.695887	-7.36671e-05	0.010792	0.99457
cg03897462	-0.00163097	0.0102826	0.874349	0.00801419	0.00578455	0.169541	-0.000387833	0.00829247	0.962807
cg03897489	0.00194944	0.00955896	0.838889	0.00693221	0.00537747	0.200853	-0.00451703	0.00770889	0.559461
cg03897602	0.0113247	0.0088084	0.202051	0.00831068	0.00495524	0.0971869	-0.0135407	0.0071036	0.0600066
cg03897631	0.0035453	0.00871443	0.685155	9.51949e-06	0.00490237	0.998455	-0.00326672	0.00702782	0.643244
cg03897644	-0.0344085	0.0229813	0.138036	0.0176033	0.0129283	0.176921	0.0157283	0.0185335	0.398465
cg03897712	-0.00332258	0.00506603	0.513689	9.15903e-05	0.00284993	0.974438	0.00778722	0.00408553	0.0600238
cg03897729	-0.00182496	0.0117586	0.877029	0.00130858	0.00661487	0.843655	-0.00287256	0.00948277	0.762688
cg03897789	0.000148968	0.0051485	0.976985	-0.000280501	0.00289633	0.923076	-0.000375043	0.00415205	0.92824
cg03897823	0.00250882	0.018194	0.890651	0.00730879	0.0102352	0.477132	-0.00624786	0.0146727	0.671319
cg03897837	0.0135341	0.0230156	0.558064	-0.012191	0.0129476	0.349084	0.00896831	0.0185611	0.630212
cg03897851	-0.0190841	0.0163063	0.245132	0.0211039	0.00917326	0.0238639	0.00466149	0.0131504	0.72386
cg03897860	-0.0181531	0.0271087	0.5049	0.0251318	0.0152502	0.103051	-0.012141	0.021862	0.580114
cg03897866	0.0123782	0.0384962	0.748588	-0.0086655	0.0216563	0.69006	-0.0242251	0.0310455	0.437377
cg03897897	0.00150543	0.00230076	0.514674	0.000326815	0.00129431	0.801263	-0.000841536	0.00185546	0.651312
cg03897905	0.017909	0.0101736	0.0819466	-0.00618424	0.00572323	0.282954	-0.010947	0.00820456	0.185684
cg03897951	-0.00416397	0.00815099	0.610777	-0.000875238	0.0045854	0.849079	0.00197908	0.00657342	0.764095
cg03897954	0.012812	0.01518	0.401036	-0.0196755	0.00853962	0.0236608	0.00166129	0.012242	0.892376
cg03898002	-0.00238315	0.00915637	0.795283	-0.00502938	0.00515099	0.331641	0.00521655	0.00738422	0.481843
cg03898010	-0.0142059	0.0160203	0.37772	0.00315416	0.00901234	0.727218	0.0105781	0.0129197	0.415216
cg03898044	0.00742492	0.00943678	0.433583	-0.00359389	0.00530874	0.500258	-0.00469506	0.00761036	0.53893
cg03898108	-0.0179309	0.017799	0.316596	0.00334867	0.0100129	0.738876	0.0230556	0.0143541	0.111938
cg03898146	-0.00899419	0.0122557	0.465041	0.0122753	0.00689453	0.0785775	0.00853643	0.00988368	0.390189
cg03898178	0.00178226	0.00908496	0.84494	0.00807137	0.00511081	0.117988	-0.00510707	0.00732663	0.48767
cg03898223	-0.0190935	0.00892802	0.0353375	0.00335973	0.00502253	0.505352	0.0180239	0.00720007	0.0142172
cg03898227	0.000343071	0.00902309	0.96976	0.00427028	0.00507601	0.402558	-0.00433745	0.00727674	0.552712
cg03898229	-0.00110017	0.0167265	0.947712	0.0190497	0.00940962	0.046059	0.0063539	0.0134892	0.638822
cg03898239	-0.00226283	0.00998046	0.821181	0.000372298	0.00561459	0.947287	0.0109606	0.00804882	0.176871
cg03898302	-0.00488468	0.00886001	0.582862	0.000525407	0.00498427	0.916296	0.00485322	0.00714522	0.49884
cg03898309	0.0088494	0.0172671	0.609631	-0.0175554	0.00971377	0.074258	-0.0079724	0.0139252	0.568484
cg03898320	0.0330727	0.0148033	0.0280977	-0.00534466	0.00832769	0.522734	-0.0236328	0.0119382	0.0509856
cg03898321	-0.00213694	0.0160847	0.894622	-0.00472333	0.00904857	0.60303	0.000458012	0.0129716	0.971916
cg03898365	-0.00639681	0.0198415	0.747944	0.0107079	0.011162	0.34012	0.000345227	0.0160013	0.982838
cg03898385	-0.0067278	0.00858627	0.43548	0.000734596	0.00483027	0.879483	0.00874386	0.00692446	0.210133
cg03898408	-0.00332389	0.00719265	0.645173	-0.00170451	0.00404628	0.674633	0.00493037	0.00580057	0.397724
cg03898448	-0.0307487	0.0302904	0.312925	0.000736773	0.0170401	0.965614	0.00445245	0.0244279	0.855806
cg03898463	-0.00516174	0.012443	0.679311	-0.00335216	0.00699991	0.63325	0.00977118	0.0100348	0.332952
cg03898467	0.0154644	0.00888506	0.085392	-0.000625433	0.00499836	0.900718	-0.00816754	0.00716543	0.257549
cg03898525	-0.00484486	0.00756326	0.52352	0.000886114	0.00425477	0.835521	0.00383217	0.00609945	0.531505
cg03898562	-0.00288053	0.00888106	0.746473	-0.00613641	0.00499611	0.222748	0.00387895	0.0071622	0.58952
cg03898577	-0.00299667	0.0174647	0.864172	0.000214021	0.00982488	0.982672	-0.00612511	0.0140845	0.664749
cg03898598	-0.0105219	0.0084713	0.21763	2.06446e-05	0.0047656	0.996554	0.00934118	0.00683174	0.17513
cg03898618	-0.0307069	0.0222173	0.170559	0.000284992	0.0124985	0.981862	0.0339601	0.0179173	0.0614412
cg03898631	-0.00844096	0.021119	0.690391	0.00296045	0.0118807	0.803821	0.0161364	0.0170316	0.3461
cg03898690	-0.00794226	0.0149652	0.597	0.00779409	0.00841879	0.357172	0.0147862	0.0120688	0.223899
cg03898692	0.01303	0.0114406	0.257934	-0.00022632	0.00643601	0.972031	-0.00626095	0.00922637	0.499239
cg03898742	0.00502427	0.0224978	0.82382	-0.00381879	0.0126563	0.763595	0.00241575	0.0181435	0.894392
cg03898766	-0.00140361	0.0125882	0.911481	-0.00492619	0.0070816	0.488556	0.00312898	0.0101519	0.758671
cg03898826	0.0150034	0.011242	0.185575	-0.000860973	0.00632425	0.892034	-0.0101939	0.00906616	0.264012
cg03898832	0.0279499	0.0162192	0.0884778	-0.0113039	0.00912424	0.218798	-0.0203136	0.0130801	0.124134
cg03898845	-0.0140433	0.00697351	0.0471925	0.00812611	0.003923	0.0413537	0.0101753	0.00562384	0.0739357
cg03898846	0.0146298	0.0111904	0.194621	-0.00960428	0.00629527	0.130814	-0.00638361	0.00902462	0.48128
cg03898886	-0.0194357	0.0257099	0.451763	0.0199888	0.0144633	0.170582	0.0176586	0.0207339	0.396786
cg03898952	-0.0117149	0.0113163	0.3035	-0.00407928	0.00636607	0.523387	0.00487038	0.00912611	0.594959
cg03898962	-0.00471623	0.0107489	0.661946	-0.00156491	0.00604688	0.796419	0.000546787	0.00866854	0.949853
cg03898993	-0.00802181	0.00888595	0.369209	0.00347766	0.00499886	0.488521	0.00175622	0.00716614	0.806992
cg03899022	-0.0316564	0.0211866	0.138835	0.00478553	0.0119187	0.689049	0.0106006	0.0170861	0.536641
cg03899054	0.000838019	0.00860314	0.922631	0.00307043	0.00483976	0.527512	0.000416097	0.00693806	0.952318
cg03899098	-0.0338132	0.01732	0.0541995	0.0182303	0.00974353	0.0647838	0.0260362	0.0139679	0.065773
cg03899103	0.0113329	0.0123219	0.360311	-0.00448313	0.00693176	0.519535	0.0031984	0.00993705	0.748344
cg03899215	0.0313088	0.013525	0.0230299	0.000673156	0.00760857	0.929709	-0.0294267	0.0109073	0.00841477
cg03899219	0.000247957	0.0131975	0.985054	-0.00627028	0.00742438	0.400731	0.000245656	0.0106433	0.98164
cg03899229	-0.0249016	0.0141133	0.0812558	0.0258393	0.00793953	0.00163127	0.0193147	0.0113818	0.0933572
cg03899315	0.0118432	0.0102375	0.250573	-0.00395877	0.00575916	0.493711	0.000583187	0.00825607	0.943852
cg03899322	0.0105042	0.0165746	0.527945	-0.00663663	0.00932416	0.478558	-0.00757649	0.0133667	0.572331
cg03899372	-0.00125776	0.00717635	0.861288	-0.00176058	0.00403711	0.663871	0.000232529	0.00578742	0.968045
cg03899374	-0.00586571	0.0102129	0.567253	-0.0101014	0.00574535	0.0823148	0.00645476	0.00823628	0.435395
cg03899388	0.0153548	0.00713931	0.0343361	-0.00086349	0.00401628	0.830284	-0.013836	0.00575755	0.0184324
cg03899412	0.0673211	0.0719349	0.351996	-0.0453069	0.0404676	0.266044	-0.0181117	0.0580125	0.75565
cg03899430	-0.0251106	0.0186832	0.182518	0.0194385	0.0105104	0.0678685	0.0245776	0.0150672	0.106549
cg03899476	0.0533014	0.0240231	0.0291679	-0.0335283	0.0135144	0.0150745	-0.0158943	0.0193736	0.414278
cg03899510	-0.00774428	0.0112712	0.4939	-0.0051261	0.00634072	0.421093	0.00706686	0.00908977	0.439051
cg03899558	0.00692726	0.00369167	0.0640245	-0.00171873	0.00207678	0.410219	-0.00588877	0.00297718	0.0511714
cg03899598	-0.00491223	0.00354704	0.169714	0.00282291	0.00199542	0.16081	0.00366197	0.00286054	0.203969
cg03899609	0.00180234	0.00311	0.563764	0.000426658	0.00174956	0.807922	-0.00201858	0.00250808	0.423163
cg03899612	0.00187026	0.0149315	0.900616	-0.00771469	0.00839981	0.360989	0.0030098	0.0120416	0.803229
cg03899625	-0.000454061	0.0107702	0.966471	-0.0052008	0.00605884	0.393096	0.00330576	0.00868568	0.704451
cg03899643	0.0116426	0.0246876	0.638424	-0.0185655	0.0138882	0.184862	-0.00208161	0.0199095	0.916977
cg03899654	-0.0145496	0.0142197	0.309118	0.00693199	0.00799942	0.388622	0.0176255	0.0114676	0.128013
cg03899687	0.000458072	0.00820764	0.955624	0.00027583	0.00461727	0.952504	0.00298259	0.00661911	0.653423
cg03899708	0.018729	0.0193789	0.336556	-0.00252385	0.0109018	0.817476	-0.0219672	0.0156283	0.163485
cg03899721	0.0298943	0.0388012	0.443171	-0.0376767	0.0218279	0.0879665	-0.0148388	0.0312915	0.636566
cg03899737	-0.00834859	0.00729982	0.255971	0.0024083	0.00410657	0.559127	0.0100385	0.005887	0.0918099
cg03899772	-0.0313624	0.0296033	0.292409	0.0209354	0.0166536	0.212156	0.0495105	0.0238738	0.0411204
cg03899815	0.00219899	0.00258431	0.397216	-0.00132466	0.00145383	0.36479	-0.00160632	0.00208414	0.443001
cg03899869	-0.0117934	0.0120659	0.331136	-0.00419982	0.00678778	0.537747	0.0170478	0.00973065	0.0833854
cg03899890	0.0162596	0.00789071	0.0423992	-0.0026043	0.00443898	0.558967	-0.0115362	0.00636353	0.0733833
cg03899912	-0.00101414	0.0222498	0.963752	0.0162273	0.0125168	0.19833	-0.00491795	0.0179435	0.784688
cg03899914	-0.0123737	0.00752018	0.10358	0.00142208	0.00423054	0.737589	0.00832297	0.00606471	0.173562
cg03899978	0.000543916	0.00926216	0.953309	0.00363845	0.0052105	0.4869	0.00171655	0.00746954	0.818794
cg03900021	0.00141028	0.0201006	0.94423	-0.00733292	0.0113078	0.518419	-0.00848136	0.0162103	0.602191
cg03900028	-0.0563879	0.122411	0.64623	0.081619	0.0688632	0.239228	0.0213017	0.0987192	0.829676
cg03900072	-0.0292697	0.0117886	0.0149981	0.00100132	0.00663177	0.880343	0.0189415	0.00950701	0.0495397
cg03900085	-0.0063851	0.00925064	0.491928	-0.00558815	0.00520402	0.285945	0.00335403	0.00746025	0.654153
cg03900104	-0.00409223	0.00428859	0.342681	-0.00128506	0.00241258	0.595665	0.0047536	0.00345857	0.172917
cg03900143	0.00220106	0.00505834	0.664567	0.00329518	0.00284561	0.250112	0.000684865	0.00407933	0.867071
cg03900195	0.0139294	0.00853635	0.106426	-0.00632009	0.00480219	0.191684	-0.00740008	0.0068842	0.285445
cg03900231	0.0183874	0.0171313	0.286162	0.00113351	0.00963732	0.906649	-0.00665009	0.0138156	0.631508
cg03900241	-0.00134448	0.0148806	0.928221	0.00957823	0.00837122	0.255758	0.00279981	0.0120006	0.816085
cg03900253	-0.00810912	0.0130364	0.535584	0.00504872	0.00733375	0.493062	0.000540426	0.0105133	0.959124
cg03900257	0.0212604	0.0296283	0.474991	-0.0176817	0.0166677	0.291768	-0.0258264	0.023894	0.282811
cg03900282	-0.0161451	0.0269216	0.550295	0.0155463	0.0151449	0.307567	0.0209316	0.0217111	0.337732
cg03900284	0.00244502	0.0158532	0.877795	-0.00832335	0.00891834	0.353316	-0.0015308	0.0127849	0.904976
cg03900291	0.00716087	0.011543	0.536676	0.0112677	0.00649358	0.08633	-0.0175116	0.00930891	0.0633734
cg03900293	0.012269	0.0171311	0.475841	-0.00697416	0.00963723	0.471256	-0.0127756	0.0138155	0.357725
cg03900353	0.00390854	0.00400145	0.331448	-0.00195113	0.00225105	0.38851	-0.00549765	0.003227	0.0921011
cg03900366	0.00276048	0.0151181	0.855551	0.00592265	0.00850481	0.488086	-0.00785452	0.0121921	0.521162
cg03900378	-0.00396721	0.00959475	0.680298	0.00347934	0.0053976	0.520917	0.00595775	0.00773776	0.443459
cg03900394	0.000428875	0.0175674	0.98058	-0.000807245	0.00988266	0.935091	0.00580324	0.0141673	0.683114
cg03900431	-0.0158192	0.018768	0.401659	0.0149714	0.0105581	0.159844	-0.00170623	0.0151356	0.910511
cg03900435	-0.0165812	0.0157331	0.294914	0.00843555	0.0088508	0.34325	0.0178945	0.0126881	0.162089
cg03900446	-0.00256431	0.0129918	0.844003	0.00722833	0.00730866	0.325466	-0.000624366	0.0104774	0.952621
cg03900474	-0.00165236	0.00262293	0.530404	0.00147801	0.00147555	0.319346	0.00055502	0.00211528	0.793659
cg03900492	0.00269619	0.0101555	0.791273	-0.00191157	0.00571303	0.738752	0.00121051	0.00818994	0.882848
cg03900542	0.00236924	0.00299226	0.430687	-0.000582428	0.00168332	0.730198	-0.000412402	0.00241313	0.864709
cg03900565	-0.00315754	0.0102645	0.759126	-0.00510145	0.00577436	0.379477	0.00243143	0.00827786	0.769683
cg03900581	-0.00147657	0.00712146	0.836239	-0.00115076	0.00400623	0.774627	5.98628e-05	0.00574315	0.991708
cg03900612	0.02638	0.0218535	0.23073	-0.0130894	0.0122938	0.290022	-0.0298346	0.0176239	0.0941465
cg03900664	-0.00317225	0.00378096	0.40382	-0.000222206	0.00212701	0.917043	0.00228609	0.00304918	0.455482
cg03900676	-0.0147513	0.0112039	0.191505	0.00417997	0.00630287	0.509007	0.0107141	0.00903551	0.239016
cg03900721	-0.0102587	0.022181	0.644904	0.0318282	0.0124781	0.0125414	0.00900673	0.017888	0.615911
cg03900797	0.0108995	0.0135493	0.423392	0.000105308	0.00762224	0.989009	-0.010959	0.0109269	0.318739
cg03900798	-0.0128412	0.0107317	0.234802	0.00376614	0.00603719	0.534414	0.00799635	0.00865465	0.358135
cg03900807	-0.024215	0.035284	0.494399	0.0103557	0.0198493	0.603225	0.0242995	0.0284551	0.395528
cg03900808	0.00822095	0.0132518	0.536677	-0.00773959	0.0074549	0.302126	-0.000939081	0.010687	0.930186
cg03900817	-0.00318413	0.00612005	0.604222	-0.0019639	0.00344288	0.569895	0.00362932	0.00493556	0.464156
cg03900826	0.00513558	0.0159825	0.748753	0.00153211	0.0089911	0.865098	-0.0149374	0.0128892	0.249739
cg03900851	-0.00509393	0.0115226	0.659552	-0.0035517	0.00648212	0.58518	0.00291093	0.00929247	0.754853
cg03900856	-0.00258359	0.00866198	0.766227	0.0126203	0.00487287	0.011294	-0.00525441	0.00698552	0.454017
cg03900860	-0.0065674	0.00530674	0.219287	0.00127549	0.00298535	0.670278	0.00856236	0.00427966	0.0486149
cg03900861	0.000960801	0.0105574	0.927701	-0.00365997	0.00593913	0.539378	0.00527087	0.00851407	0.537521
cg03900934	0.00468167	0.00412915	0.260062	-0.00186792	0.00232289	0.423561	-0.00488344	0.00332999	0.146201
cg03900981	0.00330336	0.00740347	0.656594	-0.00748486	0.00416488	0.0758656	-0.00716997	0.00597058	0.233133
cg03901002	-0.0144048	0.0131601	0.276792	0.00640072	0.00740333	0.389707	0.0195526	0.0106131	0.0689168
cg03901185	-0.000841734	0.00334153	0.801726	-0.0013852	0.00187981	0.463221	0.00131888	0.0026948	0.625808
cg03901192	0.00134332	0.00443754	0.762846	0.00037644	0.00249638	0.880495	0.00028006	0.00357869	0.937807
cg03901247	0.0301058	0.0503119	0.551175	-0.0438938	0.0283033	0.124657	0.0116948	0.0405744	0.773871
cg03901281	-0.00331874	0.0117686	0.778629	-0.000243434	0.0066205	0.970755	0.00140493	0.00949084	0.88267
cg03901309	0.00586724	0.0166917	0.726078	-0.00373235	0.00939004	0.69201	-0.00914797	0.0134611	0.498615
cg03901351	-0.00452821	0.00284803	0.11556	0.00262652	0.00160218	0.104839	0.00500129	0.00229681	0.0322152
cg03901369	0.00362449	0.00321012	0.262038	-0.00207327	0.00180588	0.254161	-0.00345448	0.00258882	0.185642
cg03901393	0.0300879	0.0176543	0.0919827	-0.0128164	0.00993159	0.200386	-0.0116116	0.0142375	0.417028
cg03901411	0.00909966	0.0231631	0.695412	-0.0161603	0.0130306	0.21832	-0.00916829	0.01868	0.624828
cg03901431	-0.00415244	0.00926513	0.655164	-0.00389743	0.00521217	0.456671	0.00432518	0.00747193	0.564217
cg03901454	-0.000590277	0.00977821	0.952005	-0.000419558	0.00550081	0.939382	0.00921302	0.00788571	0.245945
cg03901475	0.0237963	0.0105836	0.0271373	-0.00891405	0.00595391	0.138052	-0.0204812	0.00853526	0.0185978
cg03901520	0.0126547	0.0119211	0.291452	-0.00233245	0.00670633	0.728851	-0.00736625	0.00961389	0.445674
cg03901532	0.00117597	0.0117039	0.920202	-0.00393125	0.00658412	0.552041	0.000529138	0.0094387	0.955425
cg03901549	0.0217908	0.0329314	0.509951	0.00315359	0.0185258	0.865237	-0.0383367	0.0265578	0.15255
cg03901576	-0.0857249	0.0732065	0.24487	-0.0469557	0.0411829	0.257416	0.0916561	0.0590379	0.124259
cg03901678	-0.000530597	0.00880434	0.952086	0.00113409	0.00495295	0.81944	-0.00546153	0.00710032	0.44391
cg03901777	-0.0152527	0.0181972	0.404274	-0.00633794	0.010237	0.537491	-0.00626455	0.0146753	0.670547
cg03901784	-0.00301973	0.00304908	0.324803	-0.000334923	0.00171529	0.845657	0.00250659	0.00245896	0.310919
cg03901836	0.0035267	0.00984446	0.721051	0.0014184	0.00553808	0.798479	-0.000979074	0.00793914	0.902143
cg03901842	0.0052854	0.0191317	0.783016	-0.000136656	0.0107627	0.989899	0.00885946	0.0154289	0.567341
cg03901846	0.004709	0.00883694	0.595509	0.00617371	0.00497129	0.217699	-0.00629257	0.00712662	0.379744
cg03901886	0.00516928	0.0050003	0.304165	-0.00127458	0.00281296	0.651623	-0.00727551	0.00403253	0.0747409
cg03901910	0.00321866	0.0146877	0.827066	-0.00927433	0.00826268	0.264838	0.001979	0.011845	0.867708
cg03901958	0.016954	0.0119994	0.161335	-0.00788422	0.00675036	0.246084	-0.0175409	0.00967701	0.0734182
cg03901964	0.0101459	0.010384	0.33131	-0.00418351	0.00584162	0.475858	-0.00832573	0.00837428	0.322946
cg03902017	0.00367929	0.00698193	0.599585	-0.00357865	0.00392774	0.364808	-0.00646061	0.00563063	0.254434
cg03902093	-0.00819338	0.013705	0.551536	0.00200761	0.00770983	0.795188	0.0177509	0.0110525	0.111971
cg03902112	-0.0199523	0.023026	0.38865	0.0160332	0.0129535	0.219216	0.0146519	0.0185695	0.43229
cg03902118	-0.00775005	0.00635941	0.226339	-0.00335784	0.00357754	0.350601	0.00747539	0.00512859	0.148638
cg03902135	0.00878231	0.011047	0.428832	-0.00220469	0.00621459	0.723648	-0.0148268	0.00890895	0.0997428
cg03902160	-0.00394093	0.00404867	0.333123	0.000340434	0.00227761	0.881537	0.00362339	0.00326508	0.27024
cg03902201	-0.00369157	0.0082968	0.657495	-0.000827915	0.00466743	0.859631	0.00115628	0.00669102	0.863211
cg03902214	0.00022967	0.00365074	0.949986	0.00202545	0.00205375	0.326826	-0.000372919	0.00294417	0.899506
cg03902220	-0.0119738	0.00808951	0.142526	-0.000599676	0.00455082	0.895475	0.0146599	0.00652384	0.0272227
cg03902233	-0.0027852	0.00328775	0.399293	0.0032344	0.00184955	0.0839449	0.00127465	0.00265143	0.631936
cg03902274	0.0198978	0.00888219	0.0276877	-0.00778257	0.00499675	0.123061	-0.00562306	0.00716311	0.434635
cg03902283	0.00179213	0.0193175	0.926302	-0.00203029	0.0108672	0.852241	-0.0101591	0.0155787	0.516088
cg03902329	0.000580189	0.00315578	0.854569	0.0018947	0.00177531	0.28888	-0.00403172	0.002545	0.116869
cg03902386	0.0313124	0.0130029	0.018198	-0.00783473	0.0073149	0.287173	-0.0233618	0.0104863	0.0285326
cg03902391	-0.00361021	0.0116327	0.757055	-0.00508059	0.00654407	0.439688	0.0027808	0.00938129	0.767633
cg03902407	0.0448529	0.0465176	0.337675	-0.0220539	0.0261689	0.401732	-0.0495703	0.0375145	0.189926
cg03902417	0.0074532	0.00908489	0.414286	0.00714989	0.00511078	0.165457	-0.00985257	0.00732658	0.182276
cg03902462	0.00412142	0.0101982	0.687132	-0.00487426	0.00573709	0.397932	0.00289114	0.00822444	0.72606
cg03902505	0.0148387	0.0114968	0.200312	0.00760228	0.0064676	0.2431	-0.013135	0.00927165	0.160231
cg03902515	0.000436594	0.0171648	0.979767	-0.011819	0.0096562	0.224341	0.00793657	0.0138427	0.567928
cg03902565	0.0102618	0.00407288	0.0136217	-0.000998417	0.00229123	0.664118	-0.00972686	0.0032846	0.00396984
cg03902642	-0.00758625	0.00751354	0.315516	0.00250013	0.0042268	0.55576	0.00490962	0.00605935	0.420056
cg03902718	-0.00765921	0.0126047	0.545042	0.00934754	0.00709087	0.190961	0.0046784	0.0101652	0.64652
cg03902729	0.00602023	0.0036043	0.0985409	-0.00492183	0.00202763	0.0173196	-0.00308115	0.00290672	0.292144
cg03902740	0.0221333	0.022262	0.322938	-0.0249407	0.0125236	0.0496385	-0.0263318	0.0179533	0.146153
cg03902817	0.00012225	0.00287248	0.966153	-0.00175805	0.00161593	0.279695	0.000422987	0.00231653	0.85555
cg03902821	-0.0142727	0.0194028	0.463999	0.00417615	0.0109152	0.702972	0.02309	0.0156475	0.143737
cg03902856	-0.0656852	0.0238133	0.0071116	0.0039708	0.0133963	0.767641	0.0399024	0.0192044	0.040747
cg03902874	0.0104869	0.0139685	0.454874	-0.0162725	0.00785811	0.0414117	-0.00992648	0.011265	0.380707
cg03902905	0.00938629	0.0101642	0.358378	-0.00606198	0.00571794	0.292072	-0.00713743	0.00819698	0.386349
cg03902912	0.0439387	0.0215391	0.0444602	-0.00799293	0.012117	0.511265	-0.00820635	0.0173704	0.637828
cg03902951	0.00162569	0.00383485	0.672691	0.000594495	0.00215733	0.783547	-0.00264196	0.00309265	0.395355
cg03902958	0.0155403	0.0185101	0.403509	-0.00853726	0.010413	0.414585	-0.00298018	0.0149276	0.842237
cg03902989	0.00441125	0.0152831	0.773562	-0.00484444	0.00859761	0.574603	-0.000461174	0.0123251	0.97024
cg03903063	0.00890694	0.00734534	0.228643	-0.004044	0.00413218	0.330526	-0.0108504	0.00592371	0.0705015
cg03903094	-0.0113486	0.00898922	0.210234	-0.00209787	0.00505695	0.679298	0.00797077	0.00724942	0.274652
cg03903215	-0.00221505	0.0211726	0.916925	-0.00971708	0.0119108	0.416883	-0.0121489	0.0170748	0.478714
cg03903246	-0.0120692	0.0138931	0.387448	-0.0015308	0.00781569	0.845186	-0.00105125	0.0112042	0.925468
cg03903250	0.000490028	0.0160984	0.975788	-0.00339109	0.00905627	0.709004	0.00958199	0.0129827	0.46251
cg03903260	-0.00874691	0.00728551	0.233245	0.00532088	0.00409852	0.197715	0.00992643	0.00587545	0.0947934
cg03903268	0.00394005	0.00716708	0.583938	0.000986192	0.0040319	0.807358	0.00169474	0.00577994	0.770076
cg03903278	-0.00480252	0.0125089	0.70199	0.00987859	0.00703696	0.164017	0.00443606	0.0100879	0.66124
cg03903398	-3.15015e-05	0.00857885	0.997079	0.0020486	0.0048261	0.672285	-0.00100824	0.00691848	0.884478
cg03903451	0.0036717	0.0121374	0.763001	-0.0104563	0.00682798	0.129386	-0.00154481	0.00978828	0.874971
cg03903472	0.0071389	0.00785422	0.36596	-0.00386744	0.00441845	0.383881	-0.00758319	0.00633409	0.234556
cg03903478	-0.0326668	0.0196535	0.10017	0.00297399	0.0110563	0.788592	0.036314	0.0158497	0.0244292
cg03903527	0.012305	0.028182	0.66349	-0.0219101	0.015854	0.170596	-0.0228431	0.0227276	0.317709
cg03903701	-0.00642366	0.0245235	0.794002	-0.00362782	0.0137959	0.793215	-0.0139163	0.0197772	0.48357
cg03903705	0.0035122	0.00445468	0.432639	-0.00291179	0.00250602	0.24852	0.000814403	0.00359251	0.821206
cg03903765	0.0168903	0.0152014	0.269659	-0.00573056	0.00855169	0.504605	-0.0242216	0.0122593	0.0514246
cg03903831	0.0200723	0.0137262	0.147335	0.00608498	0.00772176	0.432871	-0.0152228	0.0110696	0.172684
cg03903846	-0.00510187	0.0112337	0.650874	-0.00108694	0.00631962	0.863851	0.000146868	0.00905953	0.987104
cg03903882	-0.0342587	0.0268153	0.204875	0.0230876	0.0150851	0.129609	0.0285185	0.0216254	0.190794
cg03903929	0.007683	0.0139625	0.583586	0.0010264	0.00785474	0.896343	-0.00258792	0.0112602	0.818777
cg03903974	0.00548093	0.0105392	0.604378	-0.0033933	0.00592889	0.568608	-0.00105609	0.00849939	0.901407
cg03903987	0.0148117	0.0112172	0.190233	-0.00032217	0.00631035	0.959402	-0.01124	0.00904623	0.217465
cg03903988	0.00401683	0.029601	0.89238	0.0189366	0.0166523	0.25866	-0.00712559	0.023872	0.766056
cg03904013	0.00607744	0.00362756	0.0975399	-0.00364709	0.00204071	0.0774753	-0.00282861	0.00292547	0.336341
cg03904042	-0.0242305	0.0333822	0.469925	-0.0277689	0.0187794	0.142921	0.0586683	0.0269213	0.0320801
cg03904104	-0.00894648	0.0112498	0.428679	0.0078038	0.00632866	0.220942	0.0152313	0.00907248	0.0968539
cg03904128	0.000994213	0.0105737	0.925309	-0.00389409	0.0059483	0.514457	-0.006078	0.00852721	0.477936
cg03904134	-0.00874195	0.0119031	0.464711	0.0022537	0.0066962	0.737275	0.00673367	0.00959937	0.484926
cg03904171	0.0353288	0.0319069	0.271311	-0.0327195	0.0179495	0.0718391	-0.038869	0.0257315	0.13461
cg03904174	-0.0169867	0.0185198	0.361621	0.0214448	0.0104184	0.0426189	0.0114376	0.0149354	0.445913
cg03904213	0.0113794	0.00697005	0.106249	-0.00248416	0.00392106	0.528079	-0.00624006	0.00562105	0.270076
cg03904220	-0.00137309	0.0210323	0.9481	0.0141819	0.0118319	0.234008	-0.00687518	0.0169616	0.686248
cg03904291	-0.0126068	0.0136547	0.358487	0.0160324	0.00768156	0.0398713	-0.00668503	0.0110119	0.545422
cg03904310	0.0287683	0.02239	0.202328	-0.0121347	0.0125957	0.33808	-0.0102417	0.0180566	0.572075
cg03904368	0.0176839	0.0144395	0.224076	-0.0149494	0.00812304	0.0692045	-0.00631498	0.0116448	0.589031
cg03904427	0.000591498	0.01087	0.956732	0.00123401	0.006115	0.840555	-0.00728167	0.00876619	0.408496
cg03904435	0.00159912	0.00704411	0.820957	-0.00340307	0.00396272	0.392882	-0.00710771	0.00568077	0.214299
cg03904456	0.0341681	0.0428162	0.427084	-0.0233784	0.0240866	0.334502	-0.0322022	0.0345294	0.353668
cg03904463	0.00503475	0.0128184	0.695468	0.00106251	0.00721108	0.88321	0.000165983	0.0103375	0.987227
cg03904518	0.00324864	0.01408	0.818081	0.00377828	0.00792081	0.634582	-0.00652388	0.0113549	0.567119
cg03904551	-0.0135262	0.020477	0.510685	0.00970573	0.0115195	0.401846	0.00831988	0.0165138	0.615696
cg03904586	-0.00607151	0.00763638	0.428783	-0.00094138	0.00429591	0.827071	0.00860513	0.00615842	0.165961
cg03904607	-0.00482328	0.00561842	0.393044	-0.000565041	0.00316069	0.858543	0.00457628	0.00453102	0.315367
cg03904630	0.00661879	0.0197596	0.738476	-0.0120053	0.0111159	0.283194	-0.0086161	0.0159353	0.590133
cg03904639	0.00504644	0.0129113	0.696884	0.00388152	0.00726338	0.594463	0.00118203	0.0104125	0.909886
cg03904674	0.0139668	0.0168584	0.409718	-0.000214386	0.0094838	0.982018	-0.00568672	0.0135955	0.676799
cg03904711	-0.0059386	0.00705274	0.402136	-0.000152577	0.00396758	0.969414	-0.00278689	0.00568774	0.625409
cg03904769	0.00389443	0.00967733	0.688379	0.00782395	0.00544406	0.154346	0.000944338	0.00780436	0.903976
cg03904776	0.00618484	0.0127589	0.629102	-0.00340727	0.00717762	0.636213	-0.0102386	0.0102895	0.322533
cg03904840	0.012967	0.0107257	0.23003	-0.00381004	0.00603383	0.529443	-0.00649356	0.00864982	0.454896
cg03904876	-0.00800563	0.00804698	0.322627	0.00646161	0.00452689	0.157133	0.00957116	0.00648954	0.143945
cg03904891	0.00404889	0.00896624	0.652728	-0.00688252	0.00504403	0.176016	-0.00255786	0.00723089	0.724409
cg03904929	-0.000371838	0.0109169	0.972909	0.00350771	0.00614139	0.569398	-0.00486941	0.00880401	0.581654
cg03904939	0.00275089	0.00494984	0.579839	-0.00333034	0.00278457	0.235023	-0.00192128	0.00399183	0.631538
cg03904945	0.00415217	0.0108351	0.702516	-0.00359239	0.00609534	0.557179	0.00136289	0.00873801	0.876425
cg03905005	0.0129785	0.0160511	0.42102	-0.0162299	0.00902968	0.075824	-0.00987349	0.0129445	0.447722
cg03905094	-0.00253225	0.00340406	0.458995	-0.00123428	0.00191498	0.520963	0.00328067	0.00274523	0.235395
cg03905144	-0.00928924	0.0109974	0.400664	0.00583482	0.00618669	0.34829	0.00338581	0.00886896	0.703592
cg03905179	0.00247956	0.0081329	0.761202	-0.00283839	0.00457523	0.536666	0.000132132	0.00655884	0.983974
cg03905192	-0.017449	0.0154985	0.263398	0.00817299	0.00871878	0.351209	-6.18855e-05	0.0124989	0.996061
cg03905214	-0.0171582	0.0087531	0.0532437	0.0116542	0.00492412	0.020217	0.0076797	0.007059	0.279701
cg03905224	0.0309824	0.0117638	0.010033	-0.00453415	0.00661784	0.495119	-0.0251382	0.00948704	0.00960416
cg03905236	-0.0255363	0.022178	0.252788	0.0132765	0.0124764	0.290286	0.0232631	0.0178857	0.19689
cg03905247	0.0050593	0.013972	0.718173	0.00776683	0.00786003	0.325888	0.00298547	0.0112678	0.791685
cg03905369	0.00845239	0.0192987	0.662515	-0.0293316	0.0108567	0.00832615	-0.0124364	0.0155636	0.426479
cg03905413	-0.012859	0.0115427	0.268403	0.00345634	0.00649344	0.59592	0.0122933	0.0093087	0.19017
cg03905442	-0.017569	0.0233778	0.454412	0.0201921	0.0131514	0.12841	0.0159501	0.0188532	0.399921
cg03905463	0.0044122	0.00367	0.232611	-0.00344687	0.00206459	0.0986936	-0.00197593	0.0029597	0.50619
cg03905475	0.0258437	0.0178501	0.151348	-0.0112609	0.0100417	0.26527	-0.0285031	0.0143954	0.0509372
cg03905487	-0.00934321	0.00918228	0.311791	-0.00393182	0.00516556	0.448668	0.00210399	0.00740512	0.777004
cg03905500	-0.0137844	0.00931511	0.142626	0.00999091	0.00524029	0.0599568	0.00646737	0.00751224	0.391709
cg03905547	-0.00715008	0.0083117	0.392075	0.000874891	0.00467581	0.85202	0.00409996	0.00670303	0.542397
cg03905594	-0.0124231	0.0153345	0.420123	0.00403626	0.00862655	0.641062	0.00943581	0.0123666	0.447572
cg03905604	0.0182742	0.0256773	0.478609	-0.019008	0.014445	0.19175	-0.0166414	0.0207077	0.423849
cg03905646	0.0114957	0.0100459	0.255702	0.000163948	0.00565138	0.976924	-0.00481819	0.00810156	0.553608
cg03905718	-0.0340331	0.0224378	0.133034	0.0162538	0.0126226	0.201354	0.0301461	0.0180951	0.0993988
cg03905734	0.0103772	0.0114708	0.368203	-0.0121217	0.00645299	0.0637452	-0.0142607	0.00925072	0.12689
cg03905757	-0.00222515	0.013761	0.871926	-0.00431232	0.00774138	0.578958	0.00641092	0.0110977	0.565007
cg03905758	-0.00945965	0.011396	0.408818	0.00687486	0.00641093	0.286591	0.00520991	0.00919042	0.572287
cg03905759	0.00161412	0.00908306	0.859376	-0.00291025	0.00510975	0.570486	-0.00905636	0.00732511	0.219736
cg03905795	0.0063178	0.0248285	0.799757	0.0197589	0.0139675	0.160828	-0.000869014	0.0200232	0.965484
cg03905800	0.0413365	0.0322831	0.203874	-0.0343855	0.0181611	0.0617119	-0.0319742	0.0260349	0.222789
cg03905867	-0.0439894	0.0183308	0.0185903	0.0233329	0.0103121	0.0262054	0.0204815	0.014783	0.169531
cg03905905	0.00426595	0.00325434	0.193439	-0.0020898	0.00183076	0.256869	-0.00294389	0.00262449	0.265148
cg03905962	-0.0243203	0.0190159	0.204397	-0.00314789	0.0106975	0.769275	0.0332961	0.0153355	0.0327055
cg03905975	0.00299166	0.00762396	0.695743	-0.00271722	0.00428892	0.528079	0.0018487	0.0061484	0.764392
cg03905986	0.00401039	0.0147932	0.786974	0.00937673	0.00832205	0.263026	-0.00653593	0.0119301	0.58523
cg03906016	-0.0191992	0.00970721	0.0511883	0.00921326	0.00546087	0.0952427	0.0117428	0.00782845	0.137314
cg03906031	-0.0242888	0.0171685	0.1608	0.0174934	0.00965825	0.0736357	0.013966	0.0138456	0.315984
cg03906033	0.00201271	0.0192277	0.916878	-0.00610758	0.0108167	0.573803	-0.0118409	0.0155063	0.447209
cg03906047	0.0142955	0.0107701	0.187951	-0.0121969	0.00605879	0.0472694	-0.0099236	0.00868561	0.25644
cg03906071	-0.00136814	0.00963848	0.887459	0.00489724	0.0054222	0.368981	0.00149003	0.00777302	0.84844
cg03906073	0.0028248	0.0112571	0.80247	0.00818038	0.00633278	0.199944	0.00170087	0.00907838	0.851829
cg03906075	-0.00845624	0.0103212	0.4149	0.00348847	0.00580625	0.549563	0.0147422	0.00832358	0.0801223
cg03906084	-0.00301029	0.0134179	0.823025	0.00323637	0.00754836	0.669188	0.00274694	0.010821	0.800222
cg03906115	0.00202528	0.00368016	0.58354	-0.00107235	0.0020703	0.605826	-0.000621272	0.00296789	0.834691
cg03906120	0.020484	0.0137625	0.140348	-0.00300455	0.0077422	0.698932	-0.012761	0.0110989	0.253467
cg03906245	0.0262842	0.0309479	0.398097	0.0107104	0.01741	0.540076	-0.000349855	0.0249581	0.988849
cg03906257	-0.0117537	0.0076659	0.128929	-0.000775986	0.00431251	0.857629	0.00975512	0.00618222	0.118296
cg03906304	-0.00888296	0.0125944	0.482544	0.0107662	0.00708506	0.132333	0.00167586	0.0101568	0.869337
cg03906319	0.00224513	0.0038264	0.558929	0.00109948	0.00215257	0.610832	-0.000909791	0.00308583	0.768843
cg03906347	0.0126966	0.00960445	0.189733	-0.0134736	0.00540306	0.0145798	-0.00747389	0.00774558	0.337321
cg03906355	-0.000480322	0.0122397	0.968789	-0.00490878	0.00688553	0.477852	0.0101698	0.00987078	0.305796
cg03906434	-0.0489075	0.0356901	0.17419	0.0430015	0.0200778	0.0350756	0.0351097	0.0287826	0.225905
cg03906444	-0.00258372	0.0480134	0.957211	0.0432035	0.0270103	0.113417	-0.0636956	0.0387208	0.103664
cg03906451	-1.25121e-05	0.00754664	0.998681	-0.00413515	0.00424542	0.332807	0.00136109	0.00608604	0.823573
cg03906453	0.00706593	0.00709146	0.321884	-0.00776939	0.00398936	0.0547724	0.00260957	0.00571896	0.649338
cg03906572	-0.00926766	0.00822165	0.262819	-0.00349619	0.00462515	0.451794	0.00564025	0.00663041	0.397346
cg03906681	0.00171436	0.0165102	0.917543	-0.00904189	0.00928792	0.333062	-0.00982892	0.0133147	0.462427
cg03906756	0.00776609	0.00687245	0.261642	-0.00375251	0.00386615	0.334498	-0.00580052	0.00554234	0.298259
cg03906815	0.000891581	0.00643224	0.890085	0.0014514	0.00361851	0.689349	-0.000840693	0.00518733	0.871638
cg03906820	0.0030455	0.0110524	0.783562	-0.00568282	0.00621763	0.36331	-0.00683039	0.00891331	0.445613
cg03906834	-0.00794586	0.0199413	0.691289	-0.0119458	0.0112182	0.289952	0.00689555	0.0160818	0.669169
cg03906846	0.00996199	0.00747389	0.186125	-0.00716067	0.0042045	0.0922036	-0.00470694	0.00602737	0.437015
cg03906910	0.0212011	0.0104009	0.04462	-0.00520728	0.00585113	0.375999	-0.00821715	0.00838792	0.330044
cg03906912	-0.00185262	0.0234701	0.93727	0.0148415	0.0132033	0.264146	0.00882754	0.0189276	0.642134
cg03907016	0.00412237	0.0133664	0.758523	-0.000223938	0.00751937	0.976311	0.00179253	0.0107794	0.868322
cg03907018	0.010225	0.0138507	0.462408	-0.00167626	0.00779183	0.830181	-0.00895085	0.01117	0.425176
cg03907077	-0.0125524	0.0114794	0.277276	0.00753122	0.00645783	0.246789	0.0130485	0.00925766	0.162342
cg03907079	0.024679	0.021429	0.252687	-0.0107174	0.012055	0.376491	-0.0230508	0.0172815	0.18582
cg03907087	0.00640361	0.00706575	0.367346	-0.00509737	0.0039749	0.203191	-0.0032381	0.00569823	0.571354
cg03907138	0.0101749	0.0315012	0.747488	-0.00663831	0.0177212	0.708894	-0.024535	0.0254044	0.336895
cg03907174	-0.00188943	0.00654824	0.773635	-0.00937738	0.00368376	0.0127135	0.00202575	0.00528087	0.702232
cg03907179	-0.0133665	0.0146507	0.364165	0.00209165	0.00824184	0.800275	0.00761117	0.0118151	0.521188
cg03907267	-0.0166359	0.0333205	0.61888	0.00890157	0.0187447	0.636087	0.0140819	0.0268716	0.601612
cg03907278	0.00838563	0.0075325	0.268735	-0.00305696	0.00423747	0.472635	-0.00427478	0.00607464	0.483537
cg03907363	-0.0307347	0.0181386	0.0938433	0.0159462	0.010204	0.121829	0.0182846	0.014628	0.21474
cg03907371	0.0137263	0.00905773	0.133375	-0.0045705	0.0050955	0.372269	-0.0133298	0.00730468	0.0715385
cg03907390	-0.0107364	0.00949526	0.261357	-0.00411565	0.00534164	0.443148	0.00904722	0.00765753	0.240707
cg03907454	-0.00809604	0.00687481	0.242228	-0.00100371	0.00386748	0.795857	0.00748152	0.00554424	0.180785
cg03907487	0.000506186	0.0177401	0.977304	0.00840221	0.00997983	0.402196	-0.000563722	0.0143066	0.968662
cg03907521	0.0114262	0.023164	0.62309	0.00621813	0.0130311	0.634461	-0.0292832	0.0186808	0.120699
cg03907570	0.000159472	0.00719941	0.98238	-0.00198011	0.00405009	0.626167	-0.0016589	0.00580602	0.775787
cg03907572	-0.0139252	0.00986415	0.161689	0.00646313	0.00554915	0.247397	0.012283	0.00795501	0.126289
cg03907575	0.0190844	0.0185292	0.305948	-0.00723409	0.0104237	0.489574	-0.0276557	0.014943	0.0676801
cg03907698	0.000783819	0.0125601	0.950387	0.00100201	0.00706579	0.887564	-0.00333249	0.0101292	0.742966
cg03907757	0.00179402	0.00792966	0.821557	0.00388576	0.00446089	0.386168	-0.00749908	0.00639493	0.244208
cg03907772	0.0069037	0.00777819	0.377276	-0.0128656	0.00437568	0.00422328	-0.000884887	0.00627278	0.88815
cg03907847	-0.0206723	0.0126329	0.105457	0.0154324	0.00710675	0.0326791	0.0167028	0.0101879	0.104811
cg03907849	0.0098524	0.00896832	0.275054	-0.00192566	0.0050452	0.70365	-0.0139296	0.00723257	0.0574519
cg03907855	-0.0122788	0.00816845	0.136493	0.00506376	0.00459522	0.273589	0.0106868	0.00658751	0.108446
cg03907864	-0.00255147	0.00406987	0.532394	0.00320112	0.00228954	0.165705	0.000266003	0.00328217	0.935597
cg03907879	0.00338154	0.00758929	0.657043	0.000697422	0.00426942	0.870628	-0.0084313	0.00612044	0.171955
cg03907893	0.00142642	0.00726193	0.844747	-0.00482807	0.00408526	0.24057	0.00103151	0.00585644	0.860609
cg03907979	0.00101522	0.00887894	0.909238	0.00504106	0.00499492	0.315725	0.00377299	0.00716049	0.599623
cg03907995	-0.0186948	0.0175471	0.289707	-0.00327428	0.00987124	0.740933	0.0236467	0.014151	0.0983929
cg03908015	0.00693	0.00533814	0.197729	-0.00194623	0.00300301	0.518671	-0.00338929	0.00430498	0.433299
cg03908017	0.0200368	0.00816965	0.0162278	-0.0100886	0.0045959	0.0308795	-0.00853185	0.00658847	0.198838
cg03908058	0.00221853	0.0160575	0.89044	9.5204e-05	0.00903328	0.991616	0.005826	0.0129497	0.653932
cg03908109	0.000485581	0.0141536	0.972712	0.00514837	0.00796221	0.519633	0.0038494	0.0114143	0.736763
cg03908184	-0.00858782	0.0181873	0.638004	-0.000642695	0.0102314	0.950061	0.0100972	0.0146673	0.493066
cg03908214	0.00954709	0.0145187	0.51259	0.00562131	0.0081676	0.493173	-0.0147405	0.0117087	0.211501
cg03908242	-0.0194252	0.010674	0.0723007	-0.00129202	0.00600475	0.830153	0.013062	0.00860814	0.132876
cg03908270	-0.0298168	0.0193986	0.127992	0.0150788	0.0109128	0.170668	0.0204038	0.0156441	0.19567
cg03908356	0.0288828	0.0205906	0.164344	-0.00226108	0.0115834	0.845702	-0.0164164	0.0166055	0.325658
cg03908391	0.00739142	0.014094	0.601339	0.000108279	0.00792869	0.989136	-0.0110279	0.0113662	0.334683
cg03908400	0.0320379	0.0209866	0.130576	-0.0114488	0.0118062	0.334933	-0.0334845	0.0169248	0.0511189
cg03908526	-0.0418918	0.0235661	0.0790414	0.0168588	0.0132573	0.206962	0.0392164	0.0190051	0.0421188
cg03908534	-0.0721777	0.0330895	0.0319238	0.049209	0.0186148	0.00976778	0.0326774	0.0266853	0.224128
cg03908647	0.0724277	0.111757	0.518679	-0.0147039	0.0628698	0.815642	-0.0740508	0.0901273	0.41359
cg03908676	0.00982882	0.0121832	0.422063	-0.00214888	0.00685378	0.754644	-0.00362586	0.00982527	0.71302
cg03908688	0.00101883	0.00772393	0.895371	0.00665833	0.00434516	0.129148	-0.00327696	0.00622902	0.600203
cg03908771	0.0131811	0.0186354	0.481306	-0.00571994	0.0104835	0.58676	-0.0164801	0.0150286	0.275922
cg03908808	0.00929908	0.0145488	0.524435	-0.00663771	0.00818455	0.419628	-0.00819448	0.011733	0.486825
cg03908845	0.00277281	0.0104862	0.792094	-0.012512	0.00589912	0.0368351	0.00589311	0.00845671	0.487795
cg03908904	0.0282274	0.0253838	0.269263	-0.011468	0.0142799	0.424165	-0.00944503	0.020471	0.6457
cg03908908	-0.0112498	0.0284277	0.693293	-0.000841144	0.0159922	0.958176	0.0205341	0.0229258	0.372955
cg03908927	-0.0267445	0.0134556	0.0500742	0.00884574	0.00756957	0.245835	0.0240596	0.0108514	0.029279
cg03908932	-0.0301406	0.0382666	0.433094	0.0286411	0.0215272	0.186924	0.0381763	0.0308604	0.219469
cg03909002	-0.0062719	0.00646184	0.334498	0.00360605	0.00363516	0.324017	0.00520623	0.0052112	0.320608
cg03909081	0.00224171	0.00789534	0.777156	0.000780581	0.00444159	0.860913	-0.000789858	0.00636726	0.901569
cg03909086	-0.0214376	0.0106712	0.0477183	0.0024483	0.00600315	0.68442	0.0133047	0.00860584	0.125817
cg03909097	0.0025594	0.00566258	0.652431	0.00620582	0.00318553	0.0546997	-0.0031817	0.00456663	0.487874
cg03909184	-0.00184313	0.00957094	0.84775	-0.00882512	0.00538421	0.104894	0.000951278	0.00771856	0.902204
cg03909191	0.00512114	0.00842997	0.545144	-0.00271409	0.00474234	0.568623	0.000144717	0.00679841	0.983067
cg03909202	-0.0034638	0.00749755	0.645268	-0.00204472	0.0042178	0.629078	0.00712641	0.00604645	0.241843
cg03909232	0.00107287	0.00758624	0.88787	0.000266217	0.0042677	0.950407	0.00613931	0.00611798	0.318474
cg03909275	-0.00982508	0.0102486	0.340443	-0.000268212	0.00576546	0.963005	0.00632776	0.0082651	0.446035
cg03909277	0.00471625	0.00892542	0.598594	-0.000548802	0.00502107	0.913222	-0.000629729	0.00719797	0.93049
cg03909284	-0.00185084	0.00896458	0.836925	0.00227977	0.0050431	0.652379	0.00131978	0.00722956	0.855583
cg03909289	0.0101541	0.0106768	0.344278	0.00276435	0.00600634	0.646521	-0.00750375	0.00861042	0.385951
cg03909295	-0.0126397	0.00682406	0.0674645	0.000875923	0.00383893	0.820063	0.00703378	0.00550332	0.204694
cg03909307	-0.00101886	0.00871407	0.907198	-0.000654884	0.00490217	0.894042	-0.00500014	0.00702752	0.478718
cg03909314	-0.000272778	0.0137321	0.984198	-0.0101264	0.00772509	0.193442	0.00272253	0.0110743	0.806398
cg03909356	0.0133876	0.0192451	0.488555	0.0111532	0.0108265	0.305847	-0.0021391	0.0155204	0.890704
cg03909411	0.0119349	0.0098314	0.228126	-0.00202044	0.00553073	0.715786	-0.00957321	0.00792861	0.230617
cg03909417	0.000893387	0.00304703	0.770084	3.14776e-05	0.00171413	0.985392	-0.000931493	0.0024573	0.705579
cg03909471	-0.0102318	0.0201726	0.61332	0.00781525	0.0113483	0.492904	-0.00878168	0.0162684	0.590746
cg03909472	-0.00629942	0.00655001	0.338907	0.00543566	0.00368476	0.143861	0.000221747	0.00528231	0.966614
cg03909478	0.00268381	0.00788345	0.734368	-0.0136502	0.0044349	0.00280585	-0.00101882	0.00635767	0.873064
cg03909486	-0.00533696	0.0113231	0.638611	-0.0054748	0.00636992	0.392495	-0.000782188	0.00913162	0.93194
cg03909494	0.0171829	0.0183658	0.352133	-0.011842	0.0103318	0.254942	-0.00466025	0.0148112	0.753804
cg03909500	0.00163826	0.00396426	0.68046	-0.000386216	0.00223013	0.862921	-0.00266591	0.00319701	0.406688
cg03909504	0.00214326	0.00809911	0.791936	-0.00207462	0.00455622	0.650027	-0.00146548	0.00653159	0.823009
cg03909509	0.00168456	0.00282205	0.552142	-0.0031641	0.00158757	0.0494638	0.00186117	0.00227587	0.415767
cg03909598	0.00930432	0.012753	0.467652	0.00378919	0.00717427	0.598762	0.0012412	0.0102847	0.904226
cg03909602	0.000160551	0.00477201	0.97324	-0.00169288	0.00268453	0.52999	-0.00106704	0.00384842	0.782249
cg03909644	-0.00762983	0.00763005	0.320162	0.000612137	0.00429234	0.886935	0.0100227	0.00615331	0.10705
cg03909721	-0.0136347	0.020277	0.503139	0.0204133	0.011407	0.0770894	0.00614116	0.0163526	0.708189
cg03909781	0.00531198	0.00324504	0.105338	-0.00137141	0.00182552	0.454581	-0.00271224	0.00261699	0.302957
cg03909844	0.0037257	0.00730716	0.611464	-0.00506713	0.0041107	0.221098	0.00260796	0.00589291	0.659209
cg03909849	0.00826848	0.0166259	0.620244	-0.00286317	0.00935303	0.76026	-0.0061782	0.0134081	0.646132
cg03909886	-0.00840949	0.0196441	0.669667	-0.014959	0.011051	0.17944	-0.00689311	0.0158422	0.664584
cg03909902	-0.00252637	0.00325236	0.439445	0.000202913	0.00182964	0.911955	0.00349026	0.00262289	0.186849
cg03909935	0.0195416	0.00984117	0.0502901	-0.00806009	0.00553623	0.149109	-0.00782362	0.00793648	0.327039
cg03909962	-0.000268183	0.0112188	0.980985	0.00138729	0.00631123	0.826543	0.000570737	0.00904749	0.949849
cg03909983	-0.0442908	0.0246996	0.0765009	0.0212573	0.0138949	0.129765	0.0455566	0.0199192	0.0246763
cg03909987	-0.014132	0.0225421	0.532394	0.0173598	0.0126812	0.174627	-0.00088697	0.0181792	0.961201
cg03910004	0.000826971	0.00927758	0.929183	-0.00382683	0.00521918	0.465438	0.00411469	0.00748197	0.583798
cg03910048	-0.00204516	0.0024199	0.400404	0.00275916	0.00136133	0.0458159	0.00109316	0.00195154	0.57685
cg03910156	0.0117247	0.0118021	0.323315	-0.0101255	0.00663937	0.130956	-0.00809164	0.0095179	0.39763
cg03910161	0.00107424	0.0161538	0.947135	-0.0042374	0.00908747	0.6422	0.000836919	0.0130274	0.948928
cg03910196	0.0176633	0.0120196	0.145377	-0.00376878	0.00676171	0.578739	-0.0100657	0.00969328	0.30202
cg03910282	0.00449567	0.00354031	0.207603	-0.00391972	0.00199163	0.0523166	-0.00401876	0.00285511	0.162906
cg03910325	-0.0181375	0.00860883	0.0380785	0.0052433	0.00484297	0.28202	0.0174088	0.00694266	0.01406
cg03910335	0.00418283	0.00596222	0.484873	-0.00228818	0.00335409	0.496964	-0.00542102	0.00480827	0.26273
cg03910337	0.0120763	0.0139373	0.388669	0.00170404	0.00784054	0.828466	-0.000965861	0.0112398	0.931723
cg03910375	0.0212194	0.0113305	0.064538	-0.00403205	0.00637407	0.528712	-0.0261703	0.00913758	0.00526796
cg03910518	0.0120356	0.0096489	0.215695	-0.00265781	0.00542807	0.625649	-0.0122211	0.00778143	0.120004
cg03910520	-0.0127977	0.00853625	0.137523	-5.3676e-05	0.00480214	0.991108	0.0109199	0.00688412	0.116397
cg03910557	-0.00336246	0.00804601	0.677071	0.002041	0.00452635	0.653199	0.00771269	0.00648877	0.237899
cg03910582	0.0142166	0.0112419	0.209469	-0.00263893	0.00632423	0.67753	-0.0124867	0.00906613	0.172037
cg03910605	0.00278767	0.00624242	0.656322	-0.00181008	0.00351172	0.607585	-0.000972925	0.00503425	0.847215
cg03910652	-0.00698347	0.00482578	0.151542	0.00366722	0.00271478	0.180334	0.00725497	0.00389179	0.0657493
cg03910657	-0.00668045	0.0169993	0.695315	0.00709048	0.00956308	0.460469	0.00394481	0.0137092	0.774239
cg03910697	0.00163243	0.00959493	0.865309	0.000649743	0.0053977	0.904471	-0.00192666	0.0077379	0.803969
cg03910698	0.0273195	0.0423324	0.520434	-0.0311815	0.0238144	0.193943	-0.0168141	0.0341393	0.623626
cg03910724	0.00686927	0.00864494	0.42906	-0.00556852	0.00486328	0.255417	-0.00544911	0.00697178	0.436624
cg03910764	-0.00319508	0.00989724	0.74762	-0.00557966	0.00556777	0.319123	0.00251804	0.00798171	0.753174
cg03910767	-0.00377946	0.00313382	0.231155	0.000939464	0.00176296	0.5955	0.0070865	0.0025273	0.006253
cg03910793	0.00378564	0.0112045	0.736296	-0.00149042	0.00630319	0.813649	-0.000789452	0.00903596	0.930585
cg03910871	-0.0157478	0.0105355	0.138685	0.00824568	0.00592681	0.167781	0.0114239	0.00849641	0.182347
cg03910874	0.0106199	0.0138828	0.446409	-0.00165145	0.00780986	0.833037	-0.0219749	0.0111959	0.0529439
cg03910896	-0.00624202	0.0104568	0.552136	0.00136956	0.00588253	0.816463	0.0103974	0.00843293	0.220994
cg03910901	0.00294678	0.00326927	0.369946	-0.00131423	0.00183915	0.476822	-0.00178915	0.00263653	0.499234
cg03910932	0.00742187	0.00668921	0.270332	-0.00268434	0.00376307	0.477591	-0.00476561	0.00539457	0.379507
cg03910962	0.0136048	0.0103185	0.19088	0.000976098	0.00580473	0.86686	-0.012854	0.00832139	0.126135
cg03911006	-0.0191401	0.0145712	0.192531	0.0140542	0.00819717	0.0900781	0.00142431	0.0117511	0.903813
cg03911015	0.0167398	0.00966775	0.0869885	0.0026073	0.00543867	0.632885	-0.0167901	0.00779663	0.0341108
cg03911034	0.01659	0.00922158	0.075561	-0.000411558	0.00518767	0.936954	-0.0222019	0.00743681	0.00369815
cg03911094	-0.00446233	0.0118029	0.706322	-0.00461643	0.00663983	0.488787	0.0060175	0.00951856	0.528963
cg03911113	0.00813975	0.0136442	0.55238	-0.00231385	0.00767567	0.763806	-0.0112093	0.0110035	0.311236
cg03911202	0.000791095	0.00798224	0.921287	-0.00431718	0.00449047	0.339074	0.000528511	0.00643734	0.93476
cg03911278	0.0013864	0.00898861	0.877786	0.00141235	0.00505661	0.780688	-0.00178225	0.00724893	0.80638
cg03911306	0.00716234	0.0169503	0.67369	0.0035879	0.0095355	0.707656	0.00630698	0.0136697	0.645701
cg03911350	0.0100575	0.0142474	0.48217	-0.00426458	0.00801501	0.596062	-0.00364238	0.01149	0.752017
cg03911395	-0.0010208	0.0026176	0.697528	0.00131533	0.00147255	0.374253	0.000880747	0.00211098	0.677568
cg03911501	0.00831994	0.00641046	0.197843	0.00217357	0.00360625	0.548298	-0.0102103	0.00516976	0.0515142
cg03911502	-0.00398794	0.00475422	0.403922	-0.0010063	0.00267452	0.707664	0.00037449	0.00383407	0.922421
cg03911619	0.0100557	0.00713723	0.16251	-0.00743572	0.0040151	0.0675064	-0.00600674	0.00575587	0.299637
cg03911627	-0.00369766	0.00503922	0.465105	2.96776e-05	0.00283485	0.991672	0.00390509	0.00406392	0.339319
cg03911701	0.0206643	0.0130591	0.117281	0.00449651	0.00734653	0.542132	-0.0110452	0.0105316	0.29726
cg03911745	-0.00730525	0.0141725	0.607575	-0.00383978	0.00797285	0.631323	0.0137925	0.0114295	0.230878
cg03911824	0.0148692	0.00995453	0.138953	-0.0043434	0.0056	0.440134	-0.0103836	0.0080279	0.199364
cg03911840	0.0189053	0.0127036	0.140404	-0.00685563	0.00714653	0.340131	-0.0123138	0.0102449	0.232724
cg03911956	0.00162942	0.00991338	0.869834	-0.000549963	0.00557685	0.921676	-0.00597199	0.00799472	0.45713
cg03911962	-0.00391866	0.00255924	0.129438	0.00178714	0.00143972	0.217905	0.00116718	0.00206392	0.573211
cg03911977	-0.00112107	0.007888	0.887319	0.00021233	0.00443746	0.961948	-4.73957e-05	0.00636134	0.994073
cg03912011	-0.00293802	0.00901964	0.745425	0.00414324	0.00507407	0.416467	-0.0016146	0.00727396	0.824869
cg03912013	0.00214289	0.00263729	0.418754	-0.00144706	0.00148363	0.332152	-0.00293585	0.00212686	0.171093
cg03912019	0.007122	0.0221472	0.748563	-0.00571726	0.0124591	0.647489	0.00722752	0.0178608	0.686744
cg03912024	0.00138837	0.00282403	0.624251	-0.00394909	0.00158868	0.0148854	0.0023948	0.00227746	0.295998
cg03912060	-0.021221	0.016624	0.205247	0.0152136	0.00935197	0.107487	0.0265572	0.0134066	0.0508349
cg03912073	-0.00650214	0.00983834	0.510465	3.05858e-05	0.00553464	0.995604	0.01538	0.0079342	0.0558874
cg03912094	-0.0168983	0.00828564	0.0445094	-5.21148e-05	0.00466115	0.991106	0.0148597	0.00668202	0.0288114
cg03912146	-0.0162927	0.0120284	0.179162	-0.00281711	0.00676668	0.678225	0.0103588	0.0097004	0.288599
cg03912169	-0.0121976	0.00842423	0.151318	0.000283231	0.00473912	0.952484	0.00929615	0.00679379	0.174815
cg03912250	-0.0142002	0.00840266	0.0946995	0.0157811	0.00472698	0.00125178	0.00644807	0.00677638	0.344023
cg03912267	-0.0022734	0.00209489	0.280895	0.0021173	0.0011785	0.0759494	0.000537568	0.00168944	0.751119
cg03912360	-0.0213711	0.00742207	0.00503994	0.00370877	0.00417534	0.37691	0.0177234	0.00598558	0.00397377
cg03912518	-0.00541359	0.00875287	0.537904	-0.00643014	0.00492399	0.195117	0.00109069	0.00705881	0.87757
cg03912609	0.00326422	0.0145024	0.822457	0.00788056	0.00815846	0.336816	-0.00948961	0.0116956	0.419412
cg03912614	-0.00431105	0.00832095	0.605737	0.000557989	0.00468101	0.905396	0.00579061	0.00671049	0.39061
cg03912661	-0.0036019	0.00402096	0.372899	0.00073746	0.00226202	0.745212	0.000667697	0.00324273	0.837357
cg03912703	-0.00822564	0.00501117	0.104397	0.00234091	0.00281907	0.408649	0.00475597	0.00404129	0.242543
cg03912739	-0.00147302	0.00428659	0.731969	0.00190238	0.00241145	0.43237	-0.00137237	0.00345695	0.692372
cg03912740	-0.00385536	0.00367981	0.297744	0.00216987	0.0020701	0.29752	0.0028951	0.00296761	0.332047
cg03912764	0.0163278	0.0124771	0.19419	0.00490808	0.00701909	0.486307	-0.0263272	0.0100623	0.010514
cg03912774	0.00151832	0.0153461	0.92142	0.00731558	0.00863309	0.399158	0.00526936	0.012376	0.67135
cg03912785	0.044825	0.0454501	0.326812	-0.00518885	0.0255683	0.839666	-0.0588981	0.0366536	0.111788
cg03912851	0.00581214	0.011692	0.6204	0.00247429	0.00657744	0.707722	-0.00472383	0.00942912	0.617678
cg03912880	-0.00171069	0.019478	0.930221	-0.00219048	0.0109575	0.842031	0.00103161	0.0157082	0.947792
cg03912887	-0.00277059	0.00429395	0.520515	0.00280775	0.0024156	0.24835	0.0050299	0.00346289	0.15004
cg03912954	0.00537488	0.00303005	0.079668	-5.67406e-06	0.00170458	0.997352	-0.00354731	0.00244361	0.150275
cg03912974	-0.00631713	0.0107649	0.558876	0.00208341	0.00605588	0.731673	0.00236803	0.00868144	0.785692
cg03912984	7.22729e-05	0.00625804	0.990813	-0.00309005	0.00352051	0.382565	-0.000904497	0.00504684	0.858191
cg03913000	-0.00454646	0.0103678	0.662125	0.0026507	0.00583251	0.650649	0.00198173	0.00836122	0.813216
cg03913038	-0.0105039	0.0143906	0.467453	0.0038752	0.00809556	0.633394	0.00356459	0.0116054	0.759482
cg03913043	0.0106318	0.0097311	0.277673	-0.00193288	0.0054743	0.724901	-0.0119347	0.00784772	0.132025
cg03913050	-0.00130527	0.00836798	0.876416	-0.000730892	0.00470748	0.876983	-0.00408345	0.00674842	0.546727
cg03913136	-0.0118316	0.00938254	0.210751	-0.00392917	0.00527822	0.458681	0.0114537	0.00756662	0.133809
cg03913174	-0.0141419	0.0131428	0.284963	-0.00304501	0.00739359	0.68149	0.0196678	0.0105991	0.0669748
cg03913179	-0.00409317	0.0106335	0.701248	0.0016586	0.00598194	0.782247	0.00133742	0.00857543	0.876435
cg03913223	-0.00744681	0.0272859	0.785578	0.0243803	0.0153499	0.115931	0.0126982	0.0220049	0.565422
cg03913259	-0.0048235	0.00770305	0.532875	0.00364835	0.00433341	0.402199	0.00340087	0.00621218	0.585503
cg03913271	0.00167306	0.00356839	0.640373	-0.0014734	0.00200743	0.464984	0.00101212	0.00287776	0.72593
cg03913278	0.0189622	0.0598919	0.752318	-0.0207595	0.0336927	0.539447	-0.0310615	0.0483003	0.521896
cg03913299	-0.0144873	0.0153247	0.347157	-0.00644617	0.00862105	0.45669	0.00836402	0.0123587	0.50039
cg03913374	-0.00747458	0.0153686	0.627967	-0.00081427	0.0086457	0.925186	0.00265993	0.0123941	0.830583
cg03913400	-0.0672172	0.0307559	0.0316027	-0.0032903	0.017302	0.84963	0.081299	0.0248033	0.00151674
cg03913423	0.000272791	0.0103017	0.978936	0.00994624	0.00579529	0.0897563	0.00428283	0.00830786	0.607531
cg03913499	-0.00635591	0.00994679	0.524547	0.00462555	0.00559565	0.410759	0.00556897	0.00802167	0.489424
cg03913792	0.00108145	0.00352238	0.759578	0.00157083	0.00198154	0.430142	-0.000961451	0.00284065	0.73585
cg03913806	-0.00745044	0.00726476	0.308009	-0.00147001	0.00408685	0.719969	0.0110767	0.00585872	0.0620803
cg03913859	0.0140045	0.00830462	0.095396	-0.00211683	0.00467183	0.651627	-0.0113735	0.00669732	0.0931246
cg03913921	-0.00136918	0.0063	0.828472	-0.00222475	0.00354411	0.531863	-0.00090629	0.00508068	0.858849
cg03913935	-0.0117831	0.00736489	0.11333	-0.00182211	0.00414318	0.661208	0.00801505	0.00593947	0.180774
cg03914014	-0.00739517	0.00791906	0.35303	0.00177695	0.00445493	0.690988	0.0124018	0.00638638	0.0554589
cg03914174	0.0104496	0.0095807	0.278488	-0.00809101	0.0053897	0.13701	-0.00861598	0.00772643	0.267937
cg03914201	-0.00645154	0.0113839	0.572393	-0.00241031	0.00640408	0.707579	0.0133962	0.0091806	0.148199
cg03914237	0.00494155	0.0100444	0.624009	-0.00762859	0.00565057	0.180582	0.000563874	0.00810039	0.944667
cg03914274	-0.0254334	0.0133035	0.0592728	0.0178889	0.00748398	0.0190447	0.015251	0.0107287	0.158827
cg03914277	0.00820644	0.00924278	0.377113	-0.00670672	0.0051996	0.2006	-0.00629731	0.00745391	0.400575
cg03914346	0.0330411	0.0354494	0.353944	-0.0318636	0.0199424	0.113802	-0.023847	0.0285885	0.406536
cg03914397	0.00683741	0.009373	0.467714	-0.00774449	0.00527286	0.145593	-0.000770755	0.00755893	0.919024
cg03914452	0.0104528	0.0105222	0.323334	-0.00436292	0.00591934	0.463115	-0.00438887	0.0084857	0.606355
cg03914645	-0.01297	0.00985451	0.191662	-0.00461138	0.00554373	0.407842	0.00423582	0.00794724	0.59543
cg03914662	0.00857546	0.0090404	0.345528	-0.00603129	0.00508575	0.238958	-0.00636943	0.0072907	0.384777
cg03914713	-0.0182681	0.00891091	0.0434376	-9.39774e-05	0.0050129	0.985087	0.0155956	0.00718627	0.0327819
cg03914735	0.00693694	0.0147014	0.638238	0.00213984	0.00827037	0.796465	-0.0143799	0.011856	0.228537
cg03914820	0.000166999	0.0127822	0.989607	-0.00659111	0.00719073	0.361939	0.00064479	0.0103083	0.950271
cg03914913	-0.00556138	0.0106242	0.602013	0.0153657	0.00597671	0.0118836	0.00613901	0.00856794	0.475641
cg03914922	0.00890649	0.0209965	0.6725	-0.0127363	0.0118118	0.283963	-0.017144	0.0169328	0.314187
cg03914925	0.017016	0.0390065	0.663773	-0.0195225	0.0219434	0.376152	-0.028929	0.0314571	0.360366
cg03914943	-0.00681352	0.0123492	0.582575	-0.00806039	0.00694712	0.249196	0.00746495	0.00995908	0.455588
cg03914960	0.0427468	0.0291927	0.146802	-0.0158188	0.0164226	0.338163	-0.0186846	0.0235427	0.42961
cg03914988	-0.0052469	0.0048188	0.279302	-0.000545631	0.00271086	0.840963	0.00235333	0.00388616	0.546416
cg03915012	-0.0104197	0.0162104	0.5221	0.0132087	0.00911931	0.151176	-0.00196484	0.013073	0.880886
cg03915052	0.00407378	0.0159347	0.798836	0.00368238	0.00896421	0.682263	-0.00531684	0.0128507	0.680107
cg03915053	0.00969212	0.0062033	0.121906	-0.0086283	0.00348972	0.01541	-0.0072209	0.0050027	0.152583
cg03915055	0.012746	0.00943187	0.180163	-0.00219137	0.00530598	0.680646	-0.011569	0.00760641	0.131983
cg03915164	-0.00328039	0.007187	0.649243	0.00237578	0.00404311	0.55835	-0.00195145	0.00579601	0.737182
cg03915167	-0.000496936	0.00390316	0.898991	0.00397159	0.00219575	0.074024	-0.00024558	0.00314773	0.937997
cg03915174	-0.0132202	0.00757967	0.084746	0.00101038	0.004264	0.813262	0.00615124	0.00611268	0.317123
cg03915187	-0.0176364	0.0312276	0.573717	0.00538411	0.0175673	0.759985	0.0269521	0.0251837	0.287549
cg03915202	0.00126978	0.0179829	0.943874	-0.00213311	0.0101164	0.833504	-0.0112191	0.0145024	0.441311
cg03915268	0.00154636	0.00456792	0.735802	0.000827074	0.00256972	0.748353	0.0008446	0.00368383	0.819208
cg03915298	0.000704138	0.00299148	0.814479	0.00134143	0.00168288	0.427612	-0.000556475	0.0024125	0.818131
cg03915372	-0.00611255	0.0280448	0.827985	0.00601461	0.0157768	0.703983	-0.011196	0.0226169	0.621857
cg03915376	-0.0256716	0.0211933	0.229133	0.0219581	0.0119224	0.0690007	0.0198989	0.0170915	0.247577
cg03915429	-0.0184646	0.00724794	0.0126474	0.00732016	0.00407739	0.0761589	0.00721217	0.00584516	0.220652
cg03915432	-0.00104581	0.00974792	0.914816	0.00180746	0.00548377	0.742512	0.00430879	0.00786128	0.585058
cg03915527	-0.0292075	0.00956506	0.00301902	0.00634555	0.0053809	0.24158	0.0209323	0.00771382	0.00805648
cg03915539	-0.00725971	0.0095302	0.448313	0.00311909	0.00536129	0.562255	0.00900735	0.0076857	0.244487
cg03915541	0.00666036	0.00684519	0.333315	-0.0132969	0.00385081	0.000866485	0.00279046	0.00552035	0.614526
cg03915558	0.0343389	0.016753	0.0434749	-0.0287136	0.00942454	0.00308186	-0.0275325	0.0135106	0.0446746
cg03915559	-0.0194638	0.0209897	0.356395	0.000724215	0.0118079	0.951238	0.0144168	0.0169273	0.396781
cg03915569	0.00374164	0.0140576	0.790757	-0.0191363	0.00790823	0.0176607	0.00202681	0.0113369	0.858536
cg03915574	-0.0303652	0.0545622	0.579314	0.010938	0.0306944	0.72246	0.00649395	0.0440021	0.883022
cg03915638	-0.0056825	0.00546612	0.301481	0.000748016	0.00307501	0.808393	0.00524702	0.00440819	0.237247
cg03915639	-0.00069642	0.0193175	0.971326	0.00454716	0.0108672	0.676689	-0.00113329	0.0155788	0.942179
cg03915645	0.00014483	0.00280825	0.95899	0.00258154	0.0015798	0.105939	-0.00220779	0.00226473	0.332397
cg03915648	-0.00420188	0.00426345	0.327147	0.0010093	0.00239844	0.674952	0.00493775	0.00343829	0.154643
cg03915682	-0.00440938	0.0121559	0.717703	0.00145945	0.00683841	0.83151	0.0104491	0.00980323	0.289493
cg03915704	0.00223602	0.0124646	0.858058	-0.00584273	0.00701204	0.407044	-0.00121052	0.0100521	0.904431
cg03915707	0.0115591	0.0115408	0.319386	-0.0047158	0.00649236	0.469613	-0.00289042	0.00930715	0.756896
cg03915708	-0.00688731	0.0125895	0.585767	0.00365196	0.00708235	0.607443	0.00238845	0.0101529	0.814582
cg03915738	0.00786059	0.0122769	0.523717	0.0102007	0.00690648	0.143377	-0.00704516	0.00990082	0.478677
cg03915740	0.0019706	0.0168425	0.907135	0.0107093	0.00947489	0.261539	0.00347641	0.0135828	0.798614
cg03915752	0.00725269	0.0243485	0.766529	-0.014923	0.0136974	0.279023	-0.01672	0.019636	0.396886
cg03915901	-0.0140027	0.0291163	0.631807	0.0216785	0.0163796	0.189216	0.0197822	0.0234811	0.401887
cg03915932	-0.00655468	0.00989242	0.509382	-0.00521296	0.00556506	0.351551	0.012853	0.00797782	0.110868
cg03915940	-0.0226897	0.00918978	0.0155505	0.00694844	0.00516979	0.182509	0.0156389	0.00741117	0.0377826
cg03915945	0.00632129	0.0052794	0.234499	-0.00406077	0.00296997	0.175143	-0.00293739	0.00425761	0.492126
cg03915988	-0.0355659	0.0154526	0.0238031	0.00668727	0.00869298	0.443864	0.0153952	0.0124619	0.22009
cg03915989	-0.00560349	0.0122047	0.647317	0.00180576	0.00686587	0.793183	-0.00427201	0.0098426	0.665364
cg03916002	-0.00161979	0.00229842	0.482897	-0.000790761	0.00129299	0.542451	0.00394775	0.00185358	0.0360792
cg03916014	-0.0125676	0.00866723	0.150734	0.00459415	0.00487582	0.348745	0.00674777	0.00698976	0.337093
cg03916104	-0.00256233	0.00517688	0.621907	-0.000589002	0.00291229	0.840207	0.00638585	0.00417493	0.129837
cg03916189	-0.0104266	0.00916575	0.258499	0.00169406	0.00515627	0.743308	0.00930527	0.00739179	0.211525
cg03916225	-0.0136186	0.0243426	0.577321	0.00921807	0.0136941	0.502683	0.00315796	0.0196312	0.872582
cg03916227	-0.00033793	0.0032182	0.916619	-7.69295e-05	0.00181043	0.966206	-0.000420947	0.00259534	0.871539
cg03916245	0.00976378	0.00550929	0.0799381	-0.00249993	0.0030993	0.422142	-0.00787193	0.00444301	0.0800188
cg03916289	0.0196125	0.00755508	0.0111121	-0.0116657	0.00425017	0.00738707	-0.00730127	0.00609285	0.234118
cg03916318	-0.000268608	0.00381887	0.944091	0.000581641	0.00214834	0.787247	-0.000989994	0.00307976	0.748657
cg03916356	0.035337	0.0228835	0.126251	-0.00836597	0.0128733	0.517528	-0.0413346	0.0184545	0.0277134
cg03916364	-0.0113579	0.00774229	0.146066	-0.000814881	0.00435549	0.852033	0.00905177	0.00624383	0.150818
cg03916382	0.000239883	0.00689321	0.972321	0.00519055	0.00387783	0.184297	-0.00781035	0.00555908	0.163674
cg03916396	0.0340654	0.0199474	0.0913301	-0.0194022	0.0112215	0.0874376	-0.00579171	0.0160867	0.719717
cg03916421	-0.00558291	0.0161871	0.731022	-0.00358528	0.00910618	0.694774	-0.00480647	0.0130542	0.713644
cg03916430	0.00162364	0.0080106	0.839864	0.00853346	0.00450642	0.0616773	-0.00326488	0.00646021	0.614597
cg03916450	-0.0148443	0.00989399	0.137233	0.00814191	0.00556594	0.147208	0.0128668	0.00797909	0.110547
cg03916459	-0.0010338	0.010876	0.924497	0.000919057	0.0061184	0.880953	-0.00581781	0.00877106	0.508935
cg03916477	-0.0824104	0.0541816	0.13197	0.0159019	0.0304803	0.603229	0.022923	0.0436951	0.601219
cg03916490	-0.0206247	0.0515408	0.69004	-0.0267457	0.0289947	0.358912	0.0154565	0.0415655	0.710922
cg03916694	0.00870071	0.025342	0.732197	0.0177846	0.0142564	0.215645	0.002477	0.0204373	0.903819
cg03916721	-0.00440182	0.00278499	0.117695	0.00220859	0.00156672	0.162279	0.00303072	0.00224598	0.180793
cg03916756	-0.00220795	0.00883733	0.803312	4.82008e-05	0.00497151	0.992287	0.00843277	0.00712693	0.240019
cg03916783	0.00238574	0.0101783	0.815242	0.00197545	0.00572587	0.730944	-0.000416067	0.00820834	0.959693
cg03916787	-0.0183511	0.0119051	0.126921	0.0118006	0.00669728	0.0816639	0.0046827	0.00960092	0.626994
cg03916832	-0.00342782	0.00267019	0.202723	0.00101601	0.00150213	0.500638	0.00196754	0.00215339	0.363462
cg03916902	0.0330957	0.0116163	0.0054989	0.000338091	0.00653482	0.95886	-0.0240211	0.00936802	0.0121003
cg03916903	-0.00384968	0.00741281	0.604882	-0.00127193	0.00417014	0.761105	0.0055239	0.00597812	0.358092
cg03916908	-0.0231342	0.0235005	0.327706	0.0162599	0.0132204	0.222124	0.0122321	0.0189522	0.520395
cg03917020	0.00406744	0.00676153	0.549071	-0.00584652	0.00380375	0.127998	0.0011537	0.00545289	0.832945
cg03917077	-0.00151084	0.00275828	0.585301	-0.0013891	0.00155169	0.373199	0.00167612	0.00222443	0.453229
cg03917100	0.000603889	0.0081732	0.941274	-0.000378313	0.0045979	0.934618	0.00294033	0.00659134	0.656666
cg03917101	0.0139568	0.00763433	0.0710336	-0.0023246	0.00429475	0.589741	-0.00995898	0.00615676	0.109461
cg03917120	-0.0053652	0.0193761	0.782531	-0.0144172	0.0109002	0.189497	0.0100026	0.015626	0.523812
cg03917138	0.0244572	0.0390307	0.532591	-0.0333173	0.021957	0.13288	-0.0124716	0.0314766	0.692936
cg03917158	-0.00158882	0.00772905	0.837623	-0.000920193	0.00434804	0.832899	-0.00156165	0.00623315	0.802775
cg03917297	-0.00514415	0.0172429	0.766176	0.0071524	0.00970012	0.462939	0.00689866	0.0139056	0.621101
cg03917423	-0.0106307	0.011741	0.367797	0.00418993	0.006605	0.527551	0.00984506	0.00946862	0.301402
cg03917473	0.000717162	0.0236699	0.9759	0.0124241	0.0133157	0.353441	0.0119315	0.0190888	0.533609
cg03917481	-0.00693659	0.0119389	0.562772	-0.00205858	0.00671631	0.75997	0.013104	0.0096282	0.177109
cg03917485	0.00018462	0.00679212	0.978379	-0.0036345	0.00382096	0.344199	0.00284855	0.00547756	0.604387
cg03917489	-0.00211907	0.0126156	0.867004	-0.00137874	0.00709699	0.846427	-0.00580432	0.0101739	0.569837
cg03917515	-0.00162272	0.00832406	0.845903	-0.000226803	0.00468277	0.961484	-0.0033055	0.006713	0.623704
cg03917521	-0.00556758	0.00457052	0.226537	-0.00160521	0.00257118	0.534098	0.00149375	0.00368593	0.686307
cg03917584	0.0107001	0.0205	0.603058	-0.00936932	0.0115325	0.418814	0.000575885	0.0165324	0.972294
cg03917613	-0.0277234	0.0266816	0.301729	-0.00452958	0.0150099	0.763563	0.0394927	0.0215175	0.069948
cg03917666	0.0119383	0.0238418	0.617856	0.0108919	0.0134124	0.419017	-0.0170749	0.0192274	0.37702
cg03917670	0.00365872	0.00704932	0.605097	0.00224621	0.00396565	0.572602	-0.00309668	0.00568497	0.587377
cg03917673	-0.00803752	0.01625	0.622147	0.0200738	0.00914157	0.0308243	0.00804196	0.0131049	0.54108
cg03917759	-0.0131122	0.0176709	0.460122	0.00389584	0.00994093	0.696114	0.00806433	0.0142509	0.572964
cg03917774	0.0252332	0.0310653	0.418909	-0.0334659	0.017476	0.0588608	-0.0256051	0.0250528	0.30966
cg03917796	0.0057055	0.0203576	0.779956	0.020346	0.0114523	0.079215	-0.0225431	0.0164176	0.173331
cg03917803	0.0105322	0.012927	0.417496	-0.00531136	0.00727217	0.467173	-0.00932743	0.0104251	0.373467
cg03917817	-0.00219098	0.00949626	0.818087	0.00254625	0.0053422	0.634849	0.00070596	0.00765833	0.92677
cg03917822	-0.022567	0.0292737	0.442905	-0.0110899	0.0164681	0.50251	0.0115534	0.023608	0.625829
cg03917857	0.0907789	0.113444	0.425822	0.0264424	0.0638191	0.679674	0.0360035	0.0914881	0.694912
cg03917867	0.00405316	0.00680853	0.55322	-0.00154792	0.00383019	0.687128	-0.00337518	0.00549079	0.540396
cg03917887	0.00223488	0.00468574	0.634619	-0.00319521	0.002636	0.228816	-0.000414554	0.00377885	0.912903
cg03917894	0.0427645	0.0275068	0.123736	-0.0228623	0.0154741	0.14325	-0.0259675	0.022183	0.245031
cg03917909	0.00655673	0.00343422	0.0596055	-0.00182042	0.00193195	0.348723	-0.00495883	0.00276955	0.0769364
cg03917916	0.0174466	0.0105098	0.100594	-0.0175335	0.00591238	0.00392114	-0.00367997	0.00847572	0.665259
cg03917952	0.00407721	0.0081054	0.616248	-0.00308669	0.00455976	0.500281	-0.00439592	0.00653666	0.503088
cg03917982	0.00435105	0.0080932	0.592246	-0.00511186	0.0045529	0.264696	-0.00334267	0.00652682	0.609879
cg03918071	0.00128173	0.0134901	0.924528	-0.00378071	0.00758895	0.61964	-0.0109946	0.0108792	0.315073
cg03918121	-0.00329459	0.0140168	0.814739	0.00778671	0.00788527	0.3262	-0.0093131	0.011304	0.412314
cg03918198	-0.00227834	0.0118464	0.847948	0.00398224	0.00666428	0.551729	-0.00324319	0.00955361	0.735091
cg03918221	-0.00575995	0.0132895	0.665806	0.000359866	0.00747609	0.961721	0.0148057	0.0107174	0.170756
cg03918237	0.00305465	0.00465116	0.513115	-0.0054223	0.00261655	0.0412662	0.00134335	0.00375096	0.72113
cg03918239	-0.00404809	0.00843142	0.632376	0.00239882	0.00474316	0.614347	0.00646462	0.00679959	0.344433
cg03918255	-0.00386023	0.00812833	0.636069	0.000122024	0.00457266	0.978773	0.00720365	0.00655515	0.274902
cg03918304	-0.0151629	0.020204	0.455031	-0.0187044	0.0113659	0.103527	0.00534725	0.0162937	0.743583
cg03918306	0.0016232	0.00234299	0.49033	0.000499519	0.00131807	0.705649	-0.000377398	0.00188952	0.842167
cg03918313	0.0204832	0.0152784	0.183602	-0.0158798	0.00859498	0.0681441	-0.0181328	0.0123214	0.144807
cg03918417	0.019324	0.0156489	0.220291	-0.00836058	0.00880343	0.344959	-0.00765382	0.0126202	0.545817
cg03918426	-0.0167297	0.0129317	0.199272	0.0036999	0.00727481	0.612356	0.0110008	0.0104288	0.294485
cg03918523	0.00131309	0.0030148	0.664268	-0.000708324	0.001696	0.67726	-0.00169733	0.0024313	0.487012
cg03918530	-0.0292522	0.0123952	0.020567	0.0115731	0.006973	0.10066	0.0166603	0.00999618	0.0992623
cg03918614	-0.00115589	0.00492288	0.814929	0.00172631	0.0027694	0.534723	-0.00254504	0.00397009	0.523212
cg03918629	0.0541738	0.0373662	0.150792	-0.0211261	0.0210207	0.317743	-0.0458466	0.0301343	0.131868
cg03918655	0.0181838	0.0119136	0.130647	0.00951261	0.00670211	0.159455	-0.014098	0.00960784	0.145975
cg03918669	0.0112973	0.0134684	0.403935	-0.016086	0.00757676	0.0366553	-0.00874859	0.0108617	0.422805
cg03918703	0.00500428	0.0137778	0.717347	-0.00509769	0.0077508	0.512509	0.0114652	0.0111112	0.305066
cg03918756	-0.0259311	0.0214458	0.22996	0.0233799	0.0120645	0.0559545	0.0247027	0.0172951	0.156869
cg03918859	0.0131318	0.00957948	0.174038	0.00317768	0.00538901	0.556983	-0.0166133	0.00772545	0.0343582
cg03918968	0.00117548	0.00843101	0.889446	-0.00679981	0.00474293	0.155334	-0.00174796	0.00679925	0.797738
cg03919013	0.00187571	0.00898045	0.835053	-0.00179083	0.00505202	0.723859	-0.00199891	0.00724235	0.783216
cg03919092	0.00394841	0.014271	0.782701	-0.0157252	0.00802824	0.0534228	-0.000406246	0.0115089	0.971925
cg03919099	0.00918247	0.0130631	0.484018	0.00476546	0.00734873	0.518427	-0.00732232	0.0105348	0.488913
cg03919184	-0.052075	0.0684544	0.448927	0.0130269	0.0385096	0.735989	0.046873	0.0552056	0.398231
cg03919230	-0.00206413	0.00375535	0.584	-0.000445487	0.0021126	0.833493	0.00202037	0.00302853	0.506507
cg03919242	0.0100662	0.00746249	0.180951	-0.000493567	0.00419808	0.906686	-0.0119709	0.00601818	0.0499028
cg03919257	-0.00361749	0.00912213	0.692685	0.00252409	0.00513173	0.624087	0.00238395	0.00735661	0.746692
cg03919289	0.0045804	0.00760913	0.548803	0.00250443	0.00428058	0.560052	-0.00265287	0.00613644	0.666608
cg03919381	-0.00872174	0.0153117	0.570443	0.00510963	0.00861372	0.554625	0.00802839	0.0123482	0.517339
cg03919402	0.00562109	0.00356458	0.118527	-0.00500773	0.00200529	0.0144438	-0.002187	0.00287469	0.448895
cg03919419	-0.00246993	0.00987331	0.803066	-0.00282776	0.00555431	0.611994	0.00040557	0.00796241	0.959496
cg03919425	-0.00492705	0.00329958	0.139078	0.0011173	0.0018562	0.548826	0.00370694	0.00266097	0.167229
cg03919453	0.00314887	0.00754105	0.677319	-0.00258898	0.00424228	0.543305	0.000321829	0.00608154	0.957921
cg03919488	0.00107983	0.00874507	0.902019	-0.00671537	0.00491961	0.175848	0.00415467	0.00705253	0.557354
cg03919533	0.00198678	0.00380687	0.603101	-0.00277764	0.00214158	0.198139	-0.00024486	0.00307008	0.936618
cg03919554	0.00115822	0.00341773	0.735531	0.00250315	0.00192267	0.196463	-0.00210169	0.00275626	0.447862
cg03919613	0.00741966	0.00813335	0.364216	0.00705174	0.00457548	0.126982	-0.00693538	0.0065592	0.293347
cg03919644	-0.00184457	0.00250667	0.46384	0.0014296	0.00141015	0.313559	0.00257034	0.00202152	0.207025
cg03919649	-0.0193047	0.0297004	0.517456	0.00704912	0.0167082	0.674166	-0.00462996	0.0239521	0.847184
cg03919650	-0.0145114	0.00998979	0.150011	0.00126887	0.00561983	0.821912	0.00730918	0.00805634	0.366835
cg03919657	0.00742759	0.0139384	0.595502	-0.0167564	0.00784115	0.0354729	-0.00106732	0.0112407	0.924577
cg03919685	0.0104909	0.00697262	0.136137	0.00435201	0.0039225	0.270344	-0.00804411	0.00562312	0.156228
cg03919729	-0.0111182	0.0129544	0.393162	0.0215052	0.00728758	0.00409311	-0.00344257	0.0104471	0.742571
cg03919734	0.00598111	0.0200499	0.766194	0.00367971	0.0112792	0.745047	-0.00575339	0.0161694	0.722858
cg03919742	-0.00591165	0.0288897	0.838352	0.0205862	0.0162521	0.208729	0.00588316	0.0232983	0.801253
cg03919766	-0.00256011	0.0121626	0.833789	-0.00356462	0.00684217	0.603737	-0.00801417	0.00980863	0.416183
cg03919779	0.00434617	0.00515572	0.401605	-0.00105391	0.00290039	0.717232	-0.00167031	0.00415787	0.688897
cg03919781	0.00773653	0.00423347	0.0711388	0.000572555	0.00238157	0.810591	-0.00417101	0.00341412	0.2252
cg03919875	-0.0222235	0.0173243	0.20305	0.00621668	0.00974592	0.52527	0.0170307	0.0139713	0.226225
cg03919877	-0.0239728	0.0112446	0.0358971	0.0113785	0.00632571	0.0756057	0.0230773	0.00906825	0.0127391
cg03919942	0.016481	0.00719538	0.0244683	-0.00528935	0.00404782	0.194833	-0.00917396	0.00580277	0.117601
cg03919980	-0.00852254	0.00934929	0.364573	0.00744296	0.00525952	0.160681	0.00358169	0.00753981	0.635979
cg03920003	0.0118114	0.0105694	0.266925	0.00324911	0.00594589	0.58619	-0.00857616	0.00852376	0.3172
cg03920024	-0.00894749	0.0147458	0.545612	0.0105957	0.00829535	0.204974	0.0138796	0.0118918	0.246413
cg03920061	-0.0178339	0.0161493	0.272572	0.0179791	0.00908492	0.051053	0.00863663	0.0130237	0.509032
cg03920147	0.0138053	0.00636124	0.0327805	-0.0015829	0.00357857	0.659375	-0.00203515	0.00513007	0.692576
cg03920152	-0.00970892	0.0237339	0.683515	-0.00892411	0.0133517	0.505697	-0.00157734	0.0191404	0.934515
cg03920161	-0.00884855	0.0290995	0.761811	0.0251774	0.0163702	0.127762	-0.00232916	0.0234675	0.921173
cg03920205	-0.0326156	0.0210454	0.124912	0.017587	0.0118393	0.141116	0.0279617	0.0169722	0.103148
cg03920223	0.0197796	0.0191049	0.303457	-0.0108951	0.0107476	0.313592	-0.0239646	0.0154073	0.123564
cg03920233	-0.00183208	0.0034046	0.591901	0.00129137	0.00191528	0.501987	-0.00131362	0.00274566	0.633569
cg03920235	-0.0101508	0.00598955	0.0937829	0.000178856	0.00336947	0.957792	0.00742372	0.00483032	0.128032
cg03920301	0.00904433	0.0149659	0.547234	-0.00825338	0.00841917	0.329716	0.0023526	0.0120693	0.845918
cg03920369	0.0103149	0.0190141	0.588902	-0.00685066	0.0106965	0.523599	0.0031917	0.0153341	0.835614
cg03920374	0.0282342	0.0158591	0.0785978	-0.00970571	0.00892167	0.279723	-0.0289731	0.0127897	0.0260337
cg03920403	0.0158981	0.0167191	0.344354	-0.00161892	0.00940548	0.863748	-0.0334091	0.0134833	0.0151976
cg03920410	-0.0189512	0.0162725	0.247434	-0.00321335	0.00915425	0.72644	0.0184325	0.0131231	0.163789
cg03920442	-0.00558951	0.0086585	0.520308	7.77676e-05	0.00487091	0.987299	0.00362167	0.00698271	0.605344
cg03920445	0.00114012	0.00335912	0.735138	0.000835592	0.0018897	0.65948	0.0012846	0.00270899	0.636575
cg03920450	-0.0181651	0.0144911	0.213448	0.0112205	0.00815209	0.172316	0.0256113	0.0116865	0.0311487
cg03920482	0.00029226	0.00897756	0.974106	-0.00200681	0.0050504	0.692101	-0.000610726	0.00724002	0.932973
cg03920512	-0.000450958	0.00913556	0.960746	-0.000516063	0.00513928	0.920251	0.00103248	0.00736744	0.88888
cg03920522	0.0142304	0.0121337	0.244153	-0.00971841	0.00682592	0.158179	-0.00689335	0.00978533	0.483073
cg03920544	0.00417659	0.00613501	0.497862	-0.00219635	0.0034513	0.526236	-0.0075111	0.00494763	0.132694
cg03920545	-0.0014275	0.015299	0.925879	-0.0125498	0.00860655	0.148478	0.00803489	0.012338	0.516653
cg03920566	-0.0127612	0.0186145	0.494862	-0.00431311	0.0104717	0.681462	0.0147032	0.0150118	0.330141
cg03920574	-0.0331623	0.0222412	0.139655	0.0243753	0.0125119	0.0546958	0.0212467	0.0179366	0.239497
cg03920623	0.00398919	0.00339654	0.24348	-0.000621287	0.00191075	0.745864	-0.00181664	0.00273917	0.508991
cg03920658	0.00940794	0.0102131	0.359573	-0.00732808	0.00574547	0.205623	0.00320055	0.00823644	0.698555
cg03920729	0.00785617	0.0105779	0.459711	-0.00561698	0.00595066	0.347883	-0.00813262	0.00853059	0.343117
cg03920739	0.0073583	0.00344667	0.0356477	-0.00483185	0.00193895	0.0146447	-0.00534926	0.00277959	0.0576405
cg03920750	0.00327565	0.00862697	0.705116	-0.000397782	0.00485317	0.934869	-0.00855463	0.00695728	0.222242
cg03920764	0.0044996	0.0177217	0.800183	-0.0183235	0.00996947	0.0695621	-0.0116458	0.0142918	0.41743
cg03920887	0.00125988	0.0103	0.902936	-0.00172692	0.00579435	0.766404	0.00158771	0.00830652	0.848871
cg03920897	-0.0180605	0.00993022	0.0724719	0.00377755	0.00558632	0.50074	0.0145671	0.0080083	0.0724323
cg03920932	-0.0097099	0.0256948	0.706452	0.0160519	0.0144548	0.26992	0.00518394	0.0207218	0.80306
cg03920949	-0.00425185	0.00832525	0.610873	-0.00143891	0.00468344	0.759416	0.00207703	0.00671396	0.757805
cg03920991	-0.00500257	0.0254326	0.844532	0.0214639	0.0143073	0.137266	0.00639067	0.0205103	0.75612
cg03920999	0.00282417	0.0119447	0.813663	-0.0042862	0.0067196	0.525276	-0.00168152	0.00963292	0.86184
cg03921008	-0.00883115	0.011837	0.457686	0.00176839	0.00665898	0.791217	0.00657619	0.00954602	0.492766
cg03921059	0.0051842	0.00956248	0.589141	-0.00677145	0.00537945	0.211563	-0.0033148	0.00771174	0.668401
cg03921106	-0.000592922	0.0074156	0.93646	-0.0017581	0.00417171	0.674502	-0.0093525	0.00598037	0.121564
cg03921108	0.00772945	0.021039	0.714244	-0.00809814	0.0118357	0.495701	-0.000898189	0.0169671	0.957906
cg03921144	-0.0108063	0.00856567	0.210549	0.00390119	0.00481868	0.420432	0.00477288	0.00690785	0.491488
cg03921149	0.00540982	0.00372523	0.150124	-0.00178118	0.00209566	0.397746	-0.00357636	0.00300424	0.237188
cg03921155	-0.00968915	0.0107912	0.371787	0.00317703	0.00607066	0.602097	0.0125064	0.00870262	0.154363
cg03921156	0.0121845	0.0371449	0.743698	-0.0285769	0.0208961	0.175052	-0.0266629	0.0299557	0.375937
cg03921179	-0.000116371	0.0036193	0.974425	-0.000252622	0.00203607	0.90155	0.00211931	0.00291881	0.46978
cg03921216	0.0118606	0.0159866	0.46019	0.00243076	0.00899341	0.787598	-0.000139364	0.0128925	0.991401
cg03921217	0.0306247	0.0122225	0.0141312	-0.0134201	0.00687587	0.0542589	-0.0188355	0.00985693	0.0593897
cg03921300	-0.00329981	0.00248911	0.188491	0.00039379	0.00140027	0.779222	0.00257273	0.00200736	0.203452
cg03921332	-0.00173143	0.00931652	0.853009	-0.00891919	0.00524108	0.0924512	0.00372223	0.00751338	0.621586
cg03921343	0.00503202	0.0111519	0.652978	0.000485517	0.00627361	0.938495	-0.00435071	0.00899357	0.629802
cg03921345	-0.00288123	0.014702	0.845097	0.00580239	0.00827072	0.484871	-0.00671628	0.0118565	0.572572
cg03921353	-0.0043195	0.00377783	0.256091	-0.000389122	0.00212525	0.855159	0.00505612	0.00304666	0.100688
cg03921357	-0.00094896	0.00680085	0.889357	0.00270155	0.00382587	0.482041	-0.000708248	0.0054846	0.897557
cg03921396	-0.00437307	0.00874409	0.618284	-0.00230824	0.00491906	0.640096	0.00157977	0.00705173	0.823275
cg03921416	0.00184396	0.00239565	0.443605	0.00238196	0.00134769	0.080745	-0.00242981	0.00193199	0.211955
cg03921488	0.0297468	0.0118458	0.0139255	0.00194216	0.00666394	0.771422	-0.02829	0.00955313	0.00397004
cg03921529	-0.00226546	0.00248348	0.364236	-0.00192431	0.0013971	0.172017	0.0029614	0.00200282	0.14294
cg03921542	0.000629706	0.00831448	0.939807	0.000926581	0.00467737	0.843441	0.00264955	0.00670527	0.693726
cg03921587	0.0101667	0.0128792	0.432082	-0.00898303	0.00724531	0.218447	-0.00381964	0.0103866	0.713975
cg03921589	0.0175022	0.00852634	0.0431753	-0.0107408	0.00479656	0.0277498	-0.0202533	0.00687613	0.00415945
cg03921599	-0.000383897	0.00239659	0.873115	0.000169256	0.00134822	0.900392	-0.000181982	0.00193275	0.925206
cg03921753	-0.00162761	0.00413026	0.694517	0.00252613	0.00232351	0.280021	-0.000837052	0.00333088	0.802188
cg03921763	0.012119	0.00905863	0.184516	-0.00467043	0.005096	0.362003	-0.0135984	0.0073054	0.0661413
cg03921796	-0.000359611	0.00835	0.965749	-0.000327009	0.00469736	0.944663	0.00282011	0.00673392	0.676425
cg03921823	-0.00219246	0.0061376	0.721814	0.00630977	0.00345275	0.0711398	0.000998978	0.00494971	0.840535
cg03921825	0.0160255	0.0113452	0.161443	-0.00622622	0.00638231	0.332059	-0.0164628	0.0091494	0.0755141
cg03921837	0.00660069	0.0082997	0.428658	-0.00228046	0.00466906	0.62651	-0.00980871	0.00669335	0.14649
cg03921839	0.0679839	0.0598928	0.259527	0.00847745	0.0336932	0.801952	-0.108881	0.048301	0.0267536
cg03921854	0.0231984	0.0128144	0.0737776	0.00107227	0.00720885	0.882109	-0.00800391	0.0103343	0.440783
cg03921860	-0.0246187	0.0196009	0.212558	0.00798124	0.0110267	0.471168	0.0108415	0.0158073	0.494671
cg03921870	-0.000135069	0.00842446	0.987246	0.00646035	0.00473925	0.176432	-0.00103779	0.00679397	0.878956
cg03921896	-0.00214147	0.00397237	0.591234	-0.0024477	0.00223469	0.27647	0.0034355	0.00320355	0.286574
cg03921897	0.000925896	0.0108373	0.932116	-0.0061962	0.0060966	0.312353	0.00165239	0.00873981	0.850492
cg03921940	0.0221547	0.0143162	0.125452	-0.00290212	0.00805371	0.719483	-0.0284714	0.0115454	0.0156716
cg03922048	0.0114045	0.0183043	0.534919	-0.0116896	0.0102972	0.259475	0.0030222	0.0147616	0.83827
cg03922095	-0.00561146	0.00997436	0.575196	0.000445955	0.00561116	0.93684	0.00246547	0.0080439	0.759973
cg03922126	-0.000470614	0.00577222	0.935211	0.00805875	0.00324721	0.0150425	-0.00459869	0.00465505	0.326008
cg03922168	0.0198178	0.0134823	0.145278	-0.0108866	0.00758458	0.154854	-0.0201737	0.0108729	0.0670044
cg03922175	0.0223488	0.0232141	0.338417	-0.00913221	0.0130593	0.486281	-0.0172488	0.0187212	0.359475
cg03922251	-0.0258489	0.0141823	0.0718776	0.00367186	0.00797837	0.646528	0.0227447	0.0114374	0.0499599
cg03922262	-0.00380037	0.0106275	0.721531	0.00462749	0.00597858	0.441071	-0.00267832	0.00857063	0.755426
cg03922337	0.000543514	0.00706389	0.93885	0.000343343	0.00397385	0.931351	-0.00389286	0.00569673	0.496244
cg03922340	0.00727911	0.0119892	0.545378	0.00589641	0.00674463	0.384452	-0.00586319	0.00966879	0.545863
cg03922345	-0.00195236	0.0158861	0.902479	-0.00355051	0.00893685	0.692151	-0.0124002	0.0128115	0.335842
cg03922363	-0.00389434	0.00715173	0.587502	-0.00354172	0.00402326	0.381174	0.00529548	0.00576757	0.36114
cg03922381	-0.017229	0.0194462	0.378126	0.0229388	0.0109396	0.0389777	0.0217966	0.0156825	0.168199
cg03922395	-0.00538735	0.0150204	0.720731	0.00707339	0.00844982	0.404881	0.019361	0.0121133	0.113681
cg03922423	0.00721431	0.011602	0.535726	-0.00910999	0.00652678	0.166414	0.000965359	0.00935649	0.918067
cg03922471	-0.00347557	0.0101808	0.733656	0.00215841	0.00572728	0.707213	0.00166044	0.00821037	0.840215
cg03922479	0.000710282	0.00986633	0.942779	-0.00745891	0.00555038	0.182571	0.00143882	0.00795677	0.856931
cg03922571	0.000712439	0.00347816	0.838193	-0.000679558	0.00195667	0.729222	0.00142	0.00280499	0.613997
cg03922588	0.0178365	0.0108098	0.102628	-0.0074294	0.00608115	0.225195	-0.0082566	0.00871766	0.346266
cg03922629	0.00752875	0.00804779	0.352178	-0.00816327	0.00452735	0.0749161	-0.00341166	0.0064902	0.600491
cg03922639	-0.00556887	0.0134934	0.680857	-0.00846253	0.0075908	0.268061	0.00444327	0.0108818	0.684065
cg03922648	0.00321095	0.00945303	0.73494	0.00656652	0.00531787	0.220307	-0.00479599	0.00762346	0.530965
cg03922703	0.0586975	0.0203989	0.00506779	-7.94035e-05	0.0114755	0.994495	-0.0563384	0.0164508	0.000949828
cg03922727	-0.00129436	0.0211965	0.951451	0.0177438	0.0119243	0.140441	-0.00131236	0.0170941	0.938985
cg03922748	0.00315391	0.0176393	0.85852	0.000553391	0.00992311	0.955658	0.00842824	0.0142253	0.555101
cg03922783	0.035707	0.0292885	0.226161	-0.0299803	0.0164765	0.0723434	-0.0196292	0.0236199	0.408277
cg03922814	-0.0055379	0.0116173	0.634805	-0.00193708	0.00653543	0.76765	0.00613708	0.0093689	0.514206
cg03922943	0.0100824	0.0277798	0.717551	0.0239986	0.0156278	0.128342	0.00234512	0.0224032	0.916878
cg03922946	-0.000203286	0.00580548	0.972149	0.00094076	0.00326592	0.774007	0.00330818	0.00468187	0.481752
cg03922948	-0.0212075	0.0239753	0.378892	0.0203456	0.0134875	0.13514	0.0177612	0.0193351	0.360905
cg03922963	0.0148225	0.0168921	0.382699	-0.00255314	0.0095028	0.788833	-0.00304335	0.0136228	0.823759
cg03922997	0.00115508	0.0163341	0.94379	0.00135773	0.00918889	0.882884	0.00616036	0.0131728	0.641226
cg03923016	-0.048133	0.023099	0.0401839	0.000874065	0.0129945	0.946529	0.00419021	0.0186283	0.822568
cg03923059	0.00189899	0.0156572	0.903751	-0.0113623	0.0088081	0.200555	0.00249985	0.0126269	0.843535
cg03923117	0.00119096	0.00385639	0.758208	0.00208558	0.00216944	0.339106	-0.00136907	0.00311001	0.6609
cg03923252	0.00166336	0.00285613	0.561851	-0.00147268	0.00160674	0.361964	-0.00118482	0.00230335	0.608314
cg03923274	2.45835e-05	0.00326943	0.994018	-0.00126268	0.00183924	0.494254	-0.000131743	0.00263665	0.960267
cg03923277	-0.040015	0.0414591	0.337198	-0.0152127	0.0233231	0.515995	0.0276593	0.033435	0.410409
cg03923285	-0.0359236	0.0259037	0.169124	0.00680908	0.0145723	0.641508	0.0215167	0.0208902	0.305937
cg03923341	0.0159483	0.0118806	0.183047	-0.0110301	0.00668353	0.102563	-0.00971864	0.00958121	0.313298
cg03923353	0.00656109	0.00929872	0.482372	-0.00265067	0.00523107	0.613666	-0.00761235	0.00749902	0.312933
cg03923382	-0.0159337	0.0144277	0.272545	0.00258671	0.00811641	0.750735	0.00162867	0.0116353	0.88901
cg03923432	0.00469462	0.00473558	0.324328	-0.00182599	0.00266404	0.494943	-0.000373732	0.00381904	0.922274
cg03923438	0.0125643	0.00984061	0.205157	-0.00619372	0.00553591	0.266366	-0.0126784	0.00793603	0.113849
cg03923460	0.0188555	0.0203728	0.357316	-0.0108352	0.0114609	0.347133	-0.017922	0.0164298	0.278435
cg03923464	0.000718928	0.00350882	0.838147	0.00187647	0.00197391	0.344486	-0.00104706	0.00282971	0.712285
cg03923473	0.0354688	0.0340173	0.300059	-0.0222029	0.0191367	0.249205	-0.0413946	0.0274335	0.135031
cg03923535	0.00519025	0.0107311	0.629869	-0.00433858	0.00603688	0.47431	-0.00667159	0.0086542	0.442899
cg03923561	-0.0105104	0.0105544	0.322163	0.00578808	0.00593749	0.332407	0.0097884	0.00851172	0.253373
cg03923587	0.00135675	0.0111135	0.903123	-0.0117879	0.00625198	0.0627832	0.00226113	0.00896255	0.801429
cg03923640	-0.00650828	0.0131686	0.622422	-0.00373018	0.00740813	0.615897	0.00127059	0.01062	0.905049
cg03923676	-0.00675257	0.0200052	0.736541	-0.0137061	0.0112541	0.22664	-0.00393119	0.0161333	0.808074
cg03923774	-0.00456065	0.00243648	0.0646705	0.00069396	0.00137066	0.613959	0.00385549	0.00196492	0.0530153
cg03923789	0.00132173	0.00818871	0.872154	0.00143978	0.00460662	0.755391	0.00111868	0.00660385	0.865886
cg03923813	0.0375025	0.0268774	0.166555	-0.0154558	0.0151201	0.309587	-0.0289934	0.0216755	0.184591
cg03923832	0.0229583	0.0136528	0.0963199	-0.00357471	0.00768048	0.642815	-0.0225605	0.0110104	0.0435441
cg03923850	0.00962621	0.0058944	0.106144	-0.00250374	0.00331594	0.452299	-0.00836396	0.00475358	0.0820895
cg03923878	-0.00476539	0.0111826	0.67108	0.00957825	0.00629086	0.131579	0.00528609	0.00901829	0.559327
cg03923900	0.00051407	0.0142574	0.971322	0.00897868	0.00802062	0.266102	-0.0159146	0.011498	0.169946
cg03923933	-0.0112549	0.0116084	0.335024	0.00978819	0.0065304	0.137613	0.0113439	0.00936168	0.228969
cg03923934	-0.00203913	0.00381606	0.594491	-0.0012885	0.00214676	0.549964	0.00325656	0.00307749	0.292968
cg03923966	0.000307148	0.00697864	0.964998	0.00144493	0.00392589	0.713749	-0.00241209	0.00562797	0.669306
cg03924098	0.00821891	0.00897602	0.36244	-0.00555937	0.00504953	0.274019	-0.00428006	0.00723878	0.55591
cg03924111	-0.000970442	0.00324392	0.765551	-0.000501312	0.00182489	0.784208	0.000665528	0.00261609	0.799802
cg03924115	0.0139284	0.0264392	0.599699	-0.0251997	0.0148736	0.0938774	0.00223544	0.0213221	0.916749
cg03924136	0.00267525	0.0251078	0.915396	0.020787	0.0141246	0.144797	-0.00747016	0.0202483	0.7131
cg03924158	0.0027426	0.00327436	0.404606	-0.00113186	0.00184202	0.540549	0.00156302	0.00264063	0.555482
cg03924164	0.00574097	0.01728	0.740533	0.00714624	0.00972103	0.464283	-0.00510055	0.0139356	0.715269
cg03924196	0.000113608	0.00920263	0.990179	-3.16509e-05	0.00517701	0.995136	-0.00754623	0.00742153	0.312133
cg03924227	-0.000491866	0.0262555	0.985097	-0.0181087	0.0147702	0.223573	-0.0104057	0.0211739	0.624384
cg03924228	0.0109606	0.0133232	0.412997	0.00176362	0.00749505	0.814538	-0.00722237	0.0107446	0.503287
cg03924263	-0.00626295	0.00844217	0.460215	-0.000923312	0.00474921	0.846316	0.00339076	0.00680826	0.619744
cg03924287	-0.00492714	0.0180658	0.78572	0.00797907	0.0101631	0.434575	-0.0070022	0.0145693	0.632026
cg03924306	-0.00108536	0.0103894	0.917043	0.00816592	0.00584461	0.165999	-0.00668708	0.00837857	0.427027
cg03924525	-0.00491025	0.006304	0.438195	-0.000832634	0.00354636	0.81494	0.00636788	0.00508391	0.213802
cg03924551	0.0552976	0.0410429	0.18146	-0.023507	0.023089	0.311518	-0.0308901	0.0330993	0.353332
cg03924566	-0.0184088	0.0336597	0.585874	-0.0157682	0.0189355	0.407329	0.0013487	0.0271451	0.96049
cg03924653	-0.00770748	0.0630013	0.90292	-0.0254978	0.0354419	0.473852	0.0290025	0.0508079	0.569624
cg03924662	-0.0106393	0.0184963	0.566667	0.00500163	0.0104053	0.631977	0.00252193	0.0149165	0.866144
cg03924715	0.00488098	0.00635733	0.44475	-0.00122315	0.00357637	0.733187	-0.00607833	0.00512692	0.239095
cg03924776	0.00466068	0.0090679	0.608602	-0.00143262	0.00510122	0.779516	-0.0053243	0.00731288	0.468571
cg03924787	0.016699	0.0210068	0.428867	0.00661391	0.0118176	0.577178	-0.00431461	0.0169411	0.799583
cg03924800	-0.000460756	0.00236889	0.846246	0.00127585	0.00133264	0.341087	0.000240866	0.00191041	0.899966
cg03924805	-0.00538997	0.00484005	0.268582	0.00230359	0.00272281	0.399909	0.00291734	0.00390329	0.456881
cg03924822	-0.00542824	0.00772973	0.484438	0.00282507	0.00434842	0.517653	0.00722487	0.0062337	0.249701
cg03924891	0.0107699	0.0133807	0.423131	-0.00606087	0.0075274	0.422966	0.000573446	0.0107909	0.957744
cg03924915	-0.0068622	0.014239	0.631094	0.00125435	0.00801025	0.875937	0.0213395	0.0114831	0.0665831
cg03924939	-0.00898075	0.0120832	0.459383	0.0090576	0.00679748	0.18626	0.00395536	0.00974456	0.685833
cg03924954	-0.0214886	0.012036	0.0777686	0.00972537	0.00677093	0.154575	0.00986646	0.00970649	0.312285
cg03925053	0.00355345	0.0104055	0.733573	0.00264231	0.0058537	0.652857	-0.00978053	0.0083916	0.247071
cg03925072	-0.0264418	0.0125792	0.0385099	0.00689466	0.00707652	0.332672	0.0132664	0.0101446	0.194491
cg03925132	0.0124766	0.0113715	0.275662	0.00517921	0.00639715	0.420424	-0.0112494	0.00917066	0.223333
cg03925135	-1.52981e-05	0.00510769	0.997617	0.00139793	0.00287337	0.627856	-0.00320045	0.00411914	0.439333
cg03925136	0.00639905	0.0103597	0.538435	-0.000392475	0.00582795	0.946466	0.0028605	0.00835469	0.732908
cg03925149	-0.00600066	0.00674669	0.376286	5.60863e-05	0.00379541	0.988244	0.000542529	0.00544092	0.920807
cg03925157	-0.00239135	0.002872	0.407379	-0.00211705	0.00161567	0.193616	-5.35018e-05	0.00231615	0.981625
cg03925208	0.00508774	0.00968588	0.60076	-0.00172823	0.00544887	0.751891	-0.00607996	0.00781125	0.438518
cg03925294	-0.00265844	0.00792184	0.738012	0.00334957	0.00445649	0.454359	0.000701382	0.00638862	0.912838
cg03925327	0.012781	0.00827943	0.126376	-0.00701251	0.00465766	0.13588	-0.00340491	0.00667701	0.611411
cg03925353	0.109404	0.0410764	0.00925119	-0.0553589	0.0231078	0.018785	-0.0659844	0.0331263	0.049592
cg03925361	0.00367854	0.00904658	0.685308	-0.00308679	0.00508923	0.545777	-0.00146607	0.00729569	0.841217
cg03925395	-0.0061767	0.00855734	0.472398	-1.60675e-05	0.004814	0.997345	0.00983059	0.00690113	0.157966
cg03925411	0.0215038	0.00765841	0.00618447	-0.00738464	0.0043083	0.090164	-0.0106674	0.00617618	0.0877666
cg03925413	-0.0106818	0.0234798	0.650314	0.0203649	0.0132088	0.126844	0.0175267	0.0189355	0.357275
cg03925425	0.00435947	0.00692677	0.530798	-0.000377506	0.00389671	0.923051	-0.00308077	0.00558615	0.582737
cg03925437	0.00150654	0.00825785	0.855674	-0.00891357	0.00464552	0.0583727	0.00317002	0.0066596	0.63529
cg03925497	0.00212978	0.00366242	0.562427	-0.00183713	0.00206032	0.375086	0.00250071	0.00295359	0.399557
cg03925502	0.00668566	0.00863926	0.441155	0.00236274	0.00486009	0.628111	-0.0090315	0.0069672	0.198385
cg03925642	-0.00161272	0.01334	0.904061	-0.0016564	0.00750453	0.82584	0.0115174	0.0107582	0.28739
cg03925674	0.0248193	0.0184251	0.181549	-0.00541506	0.0103652	0.602731	-0.0150794	0.0148591	0.313068
cg03925809	-0.00421822	0.00380223	0.270383	0.00152941	0.00213897	0.476556	0.00138275	0.00306633	0.653178
cg03925821	-0.0114566	0.0147611	0.439825	-0.00870643	0.00830396	0.297395	0.00862881	0.0119042	0.470531
cg03925845	-0.0207955	0.0145666	0.157068	0.00986935	0.00819457	0.231787	0.00699484	0.0117474	0.553132
cg03925879	0.00550947	0.00867872	0.527248	0.00154574	0.00488228	0.752322	-0.0107982	0.00699902	0.126592
cg03925892	0.00429425	0.012311	0.728091	-0.011732	0.00692562	0.0939276	-0.00951372	0.00992826	0.340656
cg03925904	0.00758798	0.0127264	0.552601	0.00772287	0.00715936	0.283768	-0.00932536	0.0102633	0.366125
cg03925921	-0.00181954	0.00402397	0.652295	0.00148694	0.00226371	0.513047	0.00217103	0.00324516	0.505305
cg03925970	-0.00436238	0.00696465	0.532757	0.00518975	0.00391802	0.188859	0.00841017	0.00561669	0.138006
cg03926025	0.01657	0.0216546	0.446274	0.00347153	0.012182	0.776358	0.00172143	0.0174635	0.921709
cg03926050	0.0055483	0.00699451	0.429848	0.000863324	0.00393482	0.826859	-0.00408049	0.00564078	0.471425
cg03926057	-0.00288751	0.00971953	0.767127	0.00291891	0.0054678	0.594848	0.00710508	0.00783838	0.367262
cg03926135	-0.0236135	0.0164737	0.155411	0.0183537	0.00926741	0.0508863	0.0231857	0.0132853	0.0845628
cg03926165	0.0115606	0.0118579	0.33236	-0.00868485	0.00667074	0.196457	0.00495263	0.00956287	0.605872
cg03926166	0.00240668	0.00370886	0.518152	0.000951511	0.00208645	0.649522	-0.000775685	0.00299104	0.796003
cg03926206	-0.0318692	0.0334661	0.343654	0.0073033	0.0188266	0.699042	0.0196859	0.026989	0.46776
cg03926215	0.0167605	0.0130073	0.201054	-0.00212179	0.00731737	0.772549	-0.0204231	0.0104898	0.0548437
cg03926342	-0.00299206	0.0685839	0.965305	-0.0124404	0.0385824	0.747912	-0.00555788	0.05531	0.920195
cg03926433	-0.00643282	0.0104319	0.539113	0.00299804	0.00586853	0.610768	-0.000441653	0.00841286	0.958256
cg03926451	0.0171417	0.00844948	0.0456165	-0.00533727	0.00475332	0.264662	-0.0161178	0.00681415	0.0202893
cg03926552	-0.00195483	0.0100306	0.845947	-0.000191658	0.0056428	0.972985	0.00346005	0.00808926	0.669926
cg03926598	-0.0167898	0.0170075	0.326347	0.0139407	0.00956771	0.148786	0.00563377	0.0137158	0.68229
cg03926640	0.00708178	0.0215192	0.742896	-0.00588694	0.0121058	0.628012	-0.0163135	0.0173543	0.349868
cg03926702	0.0158318	0.00997096	0.116047	-0.0150101	0.00560924	0.00893877	-0.00469186	0.00804116	0.561115
cg03926725	-0.00608359	0.0107035	0.571281	0.00288838	0.00602136	0.632681	0.00936423	0.00863195	0.281063
cg03926726	-0.00919178	0.00985603	0.353666	0.00358423	0.00554459	0.519737	0.000586212	0.00794847	0.941381
cg03926731	-0.0403955	0.0292448	0.170811	0.00134039	0.0164519	0.935257	0.0182696	0.0235847	0.440704
cg03926751	0.0210122	0.0306968	0.495517	-0.0301833	0.0172687	0.0840991	-0.0212907	0.0247557	0.392191
cg03926767	-0.00625649	0.00785411	0.42791	-0.00442041	0.00441839	0.319929	0.0111428	0.00633401	0.0821408
cg03926776	-0.00236272	0.00605456	0.697337	0.00132019	0.00340604	0.699279	0.00355666	0.00488275	0.468363
cg03926784	-0.00225396	0.0205637	0.912978	0.0146138	0.0115683	0.209946	0.0027553	0.0165837	0.868438
cg03926815	-0.00873244	0.0184018	0.636331	0.0144275	0.0103521	0.167048	-0.000897281	0.0148403	0.951929
cg03926833	0.00421714	0.00813475	0.605519	-0.00234843	0.00457627	0.60916	-0.00151885	0.00656033	0.817467
cg03926846	-0.000524162	0.00805902	0.948295	0.000204062	0.00453367	0.964205	0.00236722	0.00649926	0.716591
cg03926849	-0.00139253	0.0259826	0.957384	0.000354753	0.0146167	0.980694	0.00645463	0.0209539	0.758805
cg03926852	-0.0286949	0.0127113	0.0265443	0.0217221	0.00715084	0.00316589	0.0188522	0.0102511	0.0694013
cg03926898	0.00654063	0.00631597	0.30334	-0.00469471	0.0035531	0.189947	-0.00815982	0.00509356	0.112868
cg03926906	0.000675296	0.0067617	0.920682	-0.00400364	0.00380385	0.295542	0.00240479	0.00545303	0.660332
cg03926921	-0.0396137	0.0378212	0.297887	0.0213809	0.0212766	0.317797	-8.90922e-05	0.0305012	0.997676
cg03926932	0.00557045	0.0163582	0.734298	-0.000326658	0.00920244	0.971767	-0.00564229	0.0131922	0.669952
cg03926951	0.023481	0.0117291	0.0484791	-0.00429511	0.00659828	0.516839	-0.0146045	0.009459	0.126308
cg03926958	0.00960483	0.0115594	0.408352	-0.00242193	0.00650283	0.710491	-0.00490079	0.00932216	0.600456
cg03926968	-0.0203925	0.0148149	0.172287	0.00143809	0.00833423	0.863414	0.0184028	0.0119476	0.127204
cg03926983	0.0148523	0.00842857	0.0816405	-0.0122711	0.00474156	0.0113519	-0.0132086	0.00679728	0.0552999
cg03927014	0.00362514	0.00679476	0.595067	-0.00459034	0.00382245	0.23313	-0.00920587	0.00547969	0.0966292
cg03927062	0.00248544	0.00253179	0.329036	-0.00220924	0.00142428	0.124585	-0.00149941	0.00204178	0.464747
cg03927131	-0.00324475	0.00966567	0.737926	-0.00201601	0.0054375	0.711738	0.0033378	0.00779495	0.669588
cg03927133	-0.0357883	0.0233986	0.129853	0.024743	0.0131631	0.0635711	0.032653	0.01887	0.0871843
cg03927159	-0.00661311	0.016369	0.687226	0.00525384	0.0092085	0.569815	0.00187982	0.0132009	0.8871
cg03927165	0.00123368	0.00282821	0.663793	0.00041708	0.00159103	0.793844	-0.00176617	0.00228083	0.440871
cg03927174	-0.00425467	0.00968918	0.661692	-0.001801	0.00545073	0.7419	0.00460259	0.00781391	0.557407
cg03927200	0.00172162	0.0138979	0.901706	-0.00242752	0.00781837	0.756949	0.0043572	0.0112081	0.698429
cg03927269	-0.00583139	0.023424	0.804001	0.0277539	0.0131774	0.0381379	0.0177588	0.0188905	0.349833
cg03927304	0.0279681	0.0163462	0.0907314	-0.0180945	0.00919568	0.0523609	-0.0316814	0.0131825	0.0184234
cg03927322	0.0141635	0.00958642	0.14325	-0.00700231	0.00539292	0.197652	-0.0150067	0.00773104	0.0555596
cg03927470	-0.0145579	0.02467	0.556685	0.00815262	0.0138783	0.558468	0.0238165	0.0198953	0.234599
cg03927471	0.00355357	0.010779	0.742457	0.00224693	0.00606383	0.711898	-0.00848724	0.00869283	0.331661
cg03927472	0.00349743	0.00969813	0.719271	-0.00447572	0.00545576	0.414302	-0.00456493	0.00782113	0.56099
cg03927473	-0.00908059	0.0196137	0.644568	0.0188825	0.0110339	0.0906681	0.00305631	0.0158176	0.847246
cg03927504	-0.00964472	0.00690334	0.166017	-0.00161538	0.00388353	0.678489	0.00715237	0.00556725	0.20238
cg03927520	-0.00241975	0.00766965	0.753158	0.00393405	0.00431462	0.364455	0.00256186	0.00618525	0.679779
cg03927566	-0.00131626	0.00808515	0.871063	-0.00683506	0.00454837	0.13661	0.00272524	0.00652033	0.67703
cg03927640	0.00436155	0.0096929	0.653875	-0.00664458	0.00545282	0.226383	-0.00210084	0.00781692	0.788769
cg03927644	-0.00274924	0.00849811	0.747103	-0.00917995	0.00478068	0.0581838	0.0073284	0.00685336	0.287955
cg03927661	0.00394256	0.00574065	0.494091	0.000271158	0.00322945	0.933282	-0.00598211	0.00462959	0.199808
cg03927729	0.00535542	0.00917551	0.560992	-0.000558578	0.00516176	0.91408	-0.00204136	0.00739966	0.783316
cg03927781	0.00652181	0.00726688	0.372003	-0.00179666	0.00408804	0.661421	-0.0025424	0.00586043	0.665515
cg03927812	0.0038812	0.0144578	0.789002	0.000310147	0.00813333	0.969671	-0.00556612	0.0116596	0.634312
cg03927893	-0.00193053	0.00219265	0.381095	0.000346687	0.00123349	0.779346	0.00301099	0.00176828	0.0922636
cg03927898	-0.00872125	0.0114437	0.448108	0.00118164	0.00643772	0.854804	0.00918145	0.00922882	0.322625
cg03927920	0.0137101	0.0172225	0.428218	0.00689459	0.00968867	0.478653	-0.00574886	0.0138892	0.679984
cg03927970	-0.0274913	0.0226638	0.228488	-0.00570416	0.0127497	0.655727	0.0220252	0.0182774	0.231528
cg03928032	0.00211258	0.0142863	0.882792	0.00682528	0.00803688	0.39813	0.00113353	0.0115213	0.921858
cg03928041	0.0167111	0.0264553	0.529294	-0.0240731	0.0148826	0.109469	-0.0167104	0.0213351	0.435666
cg03928083	-0.00520423	0.00968015	0.592245	0.00108818	0.00544564	0.842094	0.00752563	0.00780663	0.337778
cg03928133	0.00707543	0.0100353	0.482705	0.00163691	0.00564545	0.772559	-0.00777942	0.00809306	0.339155
cg03928154	0.010472	0.0157739	0.508565	0.00199525	0.00887375	0.822636	-0.00344146	0.012721	0.787406
cg03928182	-0.00945322	0.00421456	0.0274987	0.00142958	0.00237093	0.548139	0.00672727	0.00339886	0.0510223
cg03928246	-0.0148567	0.0173409	0.393995	0.00924072	0.00975527	0.346194	0.00241966	0.0139847	0.863046
cg03928247	0.0179139	0.0289466	0.537664	-0.0125648	0.0162841	0.442493	-0.020299	0.0233442	0.386993
cg03928311	-0.00704873	0.00921035	0.44621	0.00420369	0.00518136	0.419453	0.00178093	0.00742776	0.811088
cg03928353	-0.00861853	0.0173768	0.621189	0.00605275	0.00977544	0.537455	0.0102402	0.0140136	0.466954
cg03928367	-0.000804273	0.00681374	0.906317	0.00246504	0.00383312	0.521898	0.000531414	0.00549499	0.923185
cg03928384	0.0068012	0.00927818	0.465556	-0.0103618	0.00521951	0.0503471	-0.010122	0.00748246	0.179719
cg03928408	0.00720272	0.0119869	0.549516	-0.00901919	0.00674331	0.184627	0.000387301	0.0096669	0.968136
cg03928410	0.0136173	0.00921277	0.143078	-0.00353653	0.00518272	0.496861	-0.000350572	0.00742971	0.962476
cg03928461	0.00319091	0.00341555	0.352832	-9.84872e-05	0.00192145	0.959241	-7.88643e-05	0.0027545	0.977226
cg03928539	0.00247471	0.00532712	0.643442	0.00382511	0.00299681	0.205293	-0.00181913	0.00429609	0.673045
cg03928546	0.00167689	0.0039965	0.675844	0.0013794	0.00224826	0.541158	0.000570296	0.00322301	0.859972
cg03928565	-0.000639838	0.00437581	0.884093	0.00526424	0.00246165	0.0353458	-0.000839968	0.00352891	0.812435
cg03928616	0.0175711	0.0140288	0.213821	0.00144469	0.00789201	0.855189	-0.00461085	0.0113136	0.68463
cg03928653	0.0012539	0.00649163	0.847297	0.00304192	0.00365192	0.407199	-0.00401259	0.00523522	0.445525
cg03928690	0.00572286	0.00540945	0.293082	-0.00338662	0.00304313	0.2689	-0.0032678	0.00436249	0.455885
cg03928804	-0.00924165	0.00947931	0.332362	-0.00442488	0.00533266	0.408993	0.00775802	0.00764466	0.313068
cg03928812	-0.00259539	0.0149885	0.862938	0.00282117	0.00843192	0.738764	0.0116613	0.0120876	0.337414
cg03928819	0.0279057	0.0108721	0.0120174	0.0125574	0.00611617	0.0431326	-0.0182368	0.00876787	0.0405415
cg03928874	-0.00496654	0.0173387	0.775236	0.000433449	0.00975402	0.96466	-0.00597465	0.0139829	0.670254
cg03928875	0.00203153	0.0069374	0.77036	0.00463306	0.00390269	0.238477	-0.00652349	0.00559472	0.246873
cg03928887	-0.00258994	0.0110162	0.814695	-0.00354569	0.00619727	0.568739	0.00431512	0.00888413	0.628422
cg03928900	-0.0124487	0.0108805	0.255783	0.000633112	0.00612091	0.917862	0.01653	0.00877467	0.0630068
cg03928924	7.65042e-05	0.0075505	0.991939	-0.000700666	0.00424759	0.86937	-0.000809588	0.00608916	0.894543
cg03928961	0.0117038	0.0444612	0.793005	0.0117938	0.025012	0.638474	0.021695	0.0358561	0.546753
cg03928991	-0.0106464	0.0131496	0.420411	0.00697086	0.00739742	0.348691	0.0144047	0.0106046	0.177948
cg03929031	0.0295531	0.0123656	0.0190619	-0.00904572	0.00695639	0.196997	-0.0157796	0.00997236	0.117288
cg03929043	-0.00914677	0.0126184	0.47052	0.0135252	0.00709859	0.060117	0.00326385	0.0101762	0.7492
cg03929057	0.00279339	0.00829623	0.737168	-0.00315492	0.00466711	0.500882	0.00299543	0.00669056	0.655501
cg03929077	-0.00181283	0.00747877	0.809056	-0.00113797	0.00420724	0.787448	0.00421807	0.00603131	0.486235
cg03929089	-0.0264984	0.0356341	0.459154	-0.0106565	0.0200462	0.596391	0.028845	0.0287374	0.31835
cg03929173	0.00596291	0.00920755	0.518982	0.00516056	0.00517978	0.321938	0.000252007	0.0074255	0.973006
cg03929179	-0.00572982	0.0114464	0.61796	-0.0028447	0.00643924	0.659773	0.00608327	0.009231	0.511674
cg03929205	0.00397062	0.00262117	0.133525	-0.00165693	0.00147456	0.264312	-0.00235488	0.00211386	0.268411
cg03929320	0.00324304	0.0231885	0.889105	-0.0116513	0.0130449	0.374287	-0.0082399	0.0187006	0.660605
cg03929344	0.00690884	0.00854582	0.421091	0.00192424	0.00480752	0.689972	-0.0095191	0.00689184	0.170834
cg03929366	-0.0386682	0.0114297	0.0010856	0.0142745	0.00642986	0.0290784	0.0284107	0.00921756	0.00276949
cg03929442	0.011285	0.0206116	0.585465	-0.00812018	0.0115952	0.485651	-0.0105503	0.0166224	0.527326
cg03929495	0.00186348	0.00321343	0.563514	0.00126826	0.00180774	0.484863	0.000870342	0.00259149	0.737815
cg03929531	-0.00117643	0.00322633	0.716291	0.00153042	0.001815	0.40148	-0.0018826	0.0026019	0.47133
cg03929563	0.00950016	0.00735121	0.199746	0.00222813	0.00413548	0.591444	-0.0159987	0.00592844	0.00839725
cg03929569	-0.000651118	0.00430913	0.880253	-0.0025547	0.00242414	0.294934	0.000958921	0.00347513	0.783265
cg03929575	-0.014487	0.0208931	0.489956	0.0221518	0.0117536	0.0628901	0.0187516	0.0168494	0.26889
cg03929601	0.00751987	0.0118012	0.525699	0.000148654	0.00663886	0.982188	-0.00224525	0.00951717	0.814066
cg03929615	-0.0373206	0.0270543	0.171368	0.0276016	0.0152196	0.0732756	0.037452	0.0218182	0.0897038
cg03929677	0.0213576	0.00595865	0.000562875	-0.00603024	0.00335209	0.0755756	-0.015345	0.0048054	0.00197315
cg03929722	-0.00444946	0.00962745	0.645145	-0.00258013	0.005416	0.635019	0.00879735	0.00776413	0.260368
cg03929741	0.00219523	0.00836069	0.793521	-0.00572021	0.00470337	0.227278	0.00178049	0.00674254	0.792367
cg03929743	0.0324275	0.0336578	0.338057	0.0330148	0.0189345	0.0848382	-0.0383769	0.0271436	0.161059
cg03929747	0.00122164	0.00539485	0.821398	0.000846032	0.00303492	0.781101	-0.00521077	0.00435072	0.23437
cg03929754	-0.0293365	0.0138662	0.0372969	0.0162466	0.00780051	0.0402789	0.00932897	0.0111825	0.406478
cg03929761	-0.000523174	0.00813524	0.948875	-0.0044221	0.00457654	0.336659	0.00529815	0.00656072	0.421601
cg03929791	0.00922226	0.0117151	0.433347	0.00393801	0.00659041	0.551738	-0.000396509	0.00944772	0.966622
cg03929796	0.00739447	0.0109243	0.500319	0.00567576	0.00614556	0.358333	-9.19235e-05	0.00881	0.991699
cg03929825	0.00592908	0.0191147	0.75718	0.0101161	0.0107531	0.349495	-0.0177245	0.0154152	0.253448
cg03929848	0.00378535	0.0156559	0.809529	-0.0108837	0.00880733	0.219952	-0.00762571	0.0126258	0.547466
cg03929901	-0.00039043	0.00319207	0.90294	0.00172651	0.00179573	0.339052	-0.00017816	0.00257427	0.944987
cg03929919	0.00474899	0.0152683	0.756535	-0.00205269	0.00858933	0.811696	-0.00434421	0.0123133	0.725106
cg03929977	-0.0018605	0.00360523	0.607155	0.00255518	0.00202815	0.211169	0.00337407	0.00290746	0.2491
cg03930004	0.0154533	0.00811631	0.0602953	-0.00739648	0.00456589	0.108949	-0.0147342	0.00654546	0.0269622
cg03930088	0.00355872	0.0067956	0.601864	-0.00496828	0.00382292	0.19725	-0.00390416	0.00548036	0.478174
cg03930153	0.000873294	0.0199219	0.965138	-0.0052791	0.0112072	0.638815	-0.00445931	0.0160662	0.782025
cg03930187	-0.0159479	0.0137881	0.250659	0.00356237	0.00775663	0.647215	0.00588256	0.0111196	0.598165
cg03930209	-0.0666348	0.0245221	0.00797348	0.0241459	0.0137951	0.0836707	0.0410048	0.019776	0.0411569
cg03930263	-0.00514432	0.0193172	0.790647	-0.0127725	0.0108671	0.24314	0.00833005	0.0155785	0.594244
cg03930313	-0.000342719	0.0121839	0.977625	0.00725513	0.00685414	0.292824	0.00442802	0.00982578	0.653387
cg03930357	0.000284588	0.00238796	0.905417	-0.000409718	0.00134337	0.761117	0.00152814	0.00192579	0.429687
cg03930369	-8.35162e-05	0.00317406	0.97907	-0.00015535	0.00178559	0.930875	0.000180322	0.00255974	0.944005
cg03930370	0.0034171	0.00688875	0.621146	0.00248918	0.00387532	0.522397	-0.00512604	0.00555549	0.358776
cg03930474	6.25613e-06	0.00273096	0.998178	0.000945125	0.00153632	0.540075	0.00104561	0.0022024	0.636175
cg03930477	-0.00241835	0.0125931	0.84817	0.000158419	0.00708432	0.982212	0.0140112	0.0101558	0.171318
cg03930524	0.0142664	0.0244545	0.561178	-0.0174341	0.0137571	0.208515	-0.0146185	0.0197215	0.460586
cg03930532	0.00663988	0.00666667	0.322086	-0.00607475	0.00375039	0.108987	0.000861194	0.00537639	0.873119
cg03930577	-0.00401204	0.0173753	0.817943	0.00517626	0.00977459	0.597796	-0.00163041	0.0140124	0.907646
cg03930623	-0.00626405	0.00629583	0.322583	0.000965899	0.00354177	0.785733	0.00193639	0.00507732	0.703873
cg03930732	-0.00034453	0.018771	0.985399	0.00646755	0.0105598	0.541861	0.00872327	0.015138	0.565969
cg03930770	-0.000541244	0.00212538	0.799603	0.000526413	0.00119565	0.660857	0.000941174	0.00171403	0.584377
cg03930781	0.00972059	0.00680431	0.156786	-0.00868957	0.00382782	0.0257308	0.000183597	0.00548739	0.973388
cg03930826	-0.0104527	0.0117757	0.377236	0.000256136	0.00662452	0.969248	0.00174412	0.00949661	0.85472
cg03930837	-0.015019	0.00951713	0.118257	0.00494957	0.00535393	0.357857	0.00319889	0.00767516	0.677887
cg03930857	0.00590488	0.00946071	0.534202	-0.00451654	0.00532219	0.398474	-0.00623821	0.00762966	0.415856
cg03930899	0.0390751	0.0199434	0.0533551	0.00460509	0.0112193	0.6825	-0.037869	0.0160835	0.0208513
cg03930921	0.00859917	0.00983599	0.384443	-0.000585907	0.00553332	0.915921	-0.00489817	0.00793231	0.538559
cg03930924	-0.0560333	0.10177	0.58336	-0.0451748	0.0572515	0.432273	0.0800248	0.0820732	0.332306
cg03930929	0.0158745	0.0280959	0.573555	-0.014889	0.0158056	0.348858	-0.0281923	0.0226582	0.21683
cg03930948	-0.00293777	0.00323735	0.366728	0.00255239	0.0018212	0.164709	0.0015839	0.00261078	0.545683
cg03930964	-0.00471309	0.0217159	0.828702	-0.0221474	0.0122164	0.0733741	-0.00653448	0.0175129	0.709986
cg03930965	0.00204655	0.00858055	0.812059	-0.00204161	0.00482706	0.673399	-0.00589926	0.00691985	0.396325
cg03930970	0.000605951	0.0115208	0.958177	-0.0082909	0.00648111	0.204293	0.00594841	0.00929103	0.523744
cg03931027	0.00543736	0.00351051	0.125126	-0.00306688	0.00197487	0.124149	-0.00359332	0.00283108	0.207819
cg03931242	0.0133541	0.0105953	0.210982	-0.00840676	0.00596047	0.162065	-0.01235	0.00854466	0.152037
cg03931303	-0.00344442	0.0127057	0.786977	-0.00245395	0.00714769	0.732205	0.0198001	0.0102466	0.0566459
cg03931329	-0.0115387	0.00787878	0.146739	0.00962126	0.00443227	0.03274	0.0110953	0.0063539	0.0843863
cg03931342	-0.00627103	0.00808646	0.440198	-0.000238091	0.0045491	0.958382	0.00831728	0.00652138	0.205648
cg03931397	-0.0225085	0.0123335	0.0715148	0.00246025	0.00693829	0.723775	0.0161416	0.00994642	0.108323
cg03931416	0.00316076	0.0028335	0.267781	-0.00156152	0.00159401	0.330054	-0.00302058	0.0022851	0.189762
cg03931444	-0.002183	0.00341419	0.524289	0.000613879	0.00192068	0.750044	0.00181965	0.0027534	0.510479
cg03931518	-0.0126769	0.00741384	0.0909339	-0.0010416	0.00417071	0.80339	0.00683065	0.00597894	0.256475
cg03931619	-0.0183579	0.019109	0.339431	0.00241153	0.0107499	0.823038	0.0207793	0.0154106	0.181118
cg03931620	-0.00969689	0.007034	0.171644	0.00112784	0.00395703	0.776322	0.00724069	0.00567262	0.205281
cg03931661	-0.00757175	0.0121283	0.534099	0.00207392	0.00682285	0.761896	0.00541252	0.00978093	0.58146
cg03931678	0.00765507	0.00642856	0.23705	-0.00281375	0.00361644	0.438703	-0.00549883	0.00518436	0.29185
cg03931682	0.0147213	0.00848539	0.0863826	-0.00694898	0.00477353	0.14915	-0.00392525	0.00684311	0.567749
cg03931730	-0.0134915	0.0138263	0.33194	0.00699205	0.0077781	0.371224	0.0126959	0.0111503	0.258063
cg03931732	-0.012025	0.00936018	0.202386	0.0059601	0.00526564	0.260866	0.0159708	0.00754859	0.0372937
cg03931739	-0.0137508	0.0192823	0.477719	0.0207267	0.0108474	0.0594071	0.00703203	0.0155503	0.652269
cg03931799	-0.000222085	0.00222141	0.9206	-0.00192318	0.00124967	0.127532	0.00159837	0.00179147	0.374798
cg03931808	-0.00882033	0.011721	0.453817	0.00175398	0.00659376	0.790879	0.00795682	0.00945252	0.40228
cg03931865	-0.0137204	0.0125732	0.278251	0.00903659	0.00707316	0.204873	0.0129136	0.0101398	0.206291
cg03931927	0.00339378	0.00284329	0.235951	-0.00127549	0.00159952	0.427426	-0.00204985	0.00229299	0.373866
cg03931958	0.0177886	0.0128936	0.171316	0.000308431	0.00725341	0.966182	-0.0120958	0.0103982	0.247979
cg03931983	-0.0114349	0.0231225	0.622204	-0.00745304	0.0130078	0.568179	-0.00511704	0.0186474	0.784434
cg03931999	-0.0235935	0.016468	0.155613	0.010725	0.00926418	0.250236	0.013069	0.0132807	0.327881
cg03932039	-0.0201191	0.0415166	0.629205	0.0223152	0.0233555	0.342055	0.0174842	0.0334814	0.602886
cg03932043	0.0086408	0.00753672	0.254808	-0.00745636	0.00423984	0.0822376	-0.00952201	0.00607804	0.120918
cg03932048	0.00449239	0.00340844	0.191038	-0.0032647	0.00191744	0.0922912	-0.00176057	0.00274876	0.523573
cg03932171	-0.00380688	0.00735868	0.606268	0.00712405	0.00413968	0.0889042	-0.0024998	0.00593446	0.674647
cg03932201	-0.0134301	0.0188121	0.477242	0.00472916	0.0105829	0.656108	0.00535263	0.0151712	0.725101
cg03932251	-0.00418049	0.00903358	0.64471	0.0066921	0.00508191	0.191429	0.00454895	0.0072852	0.53403
cg03932271	0.00636635	0.00457446	0.16764	0.00107354	0.0025734	0.677609	-0.00442076	0.00368911	0.234121
cg03932305	0.00553485	0.007016	0.432372	0.000720233	0.00394691	0.85564	-0.00190173	0.00565811	0.737619
cg03932308	0.00104465	0.0112348	0.926135	0.00521652	0.0063202	0.411471	0.00152369	0.00906036	0.866848
cg03932361	0.000305056	0.00518292	0.953203	0.00117107	0.00291569	0.688953	-0.00218026	0.0041798	0.603292
cg03932398	0.00306686	0.00810415	0.706054	-0.00700572	0.00455906	0.128091	-5.01243e-05	0.00653566	0.993899
cg03932406	-0.00125388	0.00264918	0.637205	0.000712724	0.00149032	0.63371	0.00151519	0.00213645	0.480136
cg03932408	-0.0135345	0.00757812	0.0776653	0.00741367	0.00426313	0.0856517	0.0127304	0.00611143	0.0402515
cg03932453	-0.00120693	0.0101339	0.905479	-0.00912559	0.00570089	0.113147	0.00360968	0.00817254	0.659839
cg03932460	-0.000672309	0.0113944	0.953088	0.00477849	0.00641003	0.458044	0.000724559	0.00918912	0.937338
cg03932527	0.00223741	0.00467645	0.633563	0.00302519	0.00263077	0.2534	-0.0052229	0.00377135	0.169711
cg03932595	-0.0159577	0.00823932	0.0560956	0.00494712	0.0046351	0.28885	0.0144503	0.00664467	0.0324291
cg03932600	-0.00204933	0.00261597	0.435573	-7.77151e-05	0.00147163	0.958008	0.0035495	0.00210967	0.0961432
cg03932723	-0.00654222	0.00451182	0.150734	0.00435373	0.00253816	0.0899323	0.00426083	0.00363859	0.244866
cg03932760	0.0212974	0.0285068	0.457065	-0.0309936	0.0160367	0.0566075	-0.0056393	0.0229895	0.806816
cg03932842	0.00480386	0.0112251	0.669764	-0.000775771	0.00631475	0.902515	0.000559373	0.00905254	0.950874
cg03932859	-0.0922187	0.0576325	0.113283	-0.0189173	0.0324216	0.561116	0.0619469	0.0464782	0.186154
cg03932904	0.000491887	0.0140474	0.972149	0.00364022	0.00790248	0.646231	-0.0045606	0.0113286	0.688273
cg03932990	0.00767323	0.00715936	0.286854	-0.004727	0.00402755	0.243807	-0.00304916	0.00577372	0.598799
cg03933026	-0.00560226	0.00442091	0.208538	0.00472922	0.00248702	0.0606163	0.0044137	0.00356528	0.219137
cg03933062	-0.0232029	0.0100965	0.0240104	0.0022305	0.00567986	0.695522	0.0181487	0.00814239	0.0284575
cg03933123	-0.00035506	0.00782352	0.963908	-0.000962795	0.00440118	0.827363	-0.00145491	0.00630933	0.818183
cg03933131	-0.0097045	0.00505653	0.0583142	0.00156183	0.00284459	0.584409	0.00558989	0.00407788	0.174051
cg03933149	0.0280085	0.0173611	0.110389	-0.00784559	0.00976664	0.424039	-0.0148305	0.014001	0.292489
cg03933203	0.00994661	0.0105895	0.350243	-0.0105879	0.0059572	0.0790911	-0.00577013	0.00853997	0.50109
cg03933279	0.0155169	0.0147665	0.296319	0.0037417	0.008307	0.653549	-0.0181689	0.0119085	0.130797
cg03933290	0.0110239	0.0180135	0.542184	0.0028741	0.0101336	0.777391	-0.0268575	0.0145271	0.0679649
cg03933324	-0.00636476	0.00456829	0.167178	-0.00152353	0.00256993	0.554869	0.00539045	0.00368413	0.147114
cg03933341	0.0223586	0.0119201	0.06413	-0.0054693	0.00670577	0.417003	-0.0211853	0.00961309	0.0302419
cg03933490	-0.00593086	0.010851	0.586105	0.000229229	0.00610433	0.970133	0.000800039	0.00875089	0.927371
cg03933495	0.0116654	0.0100312	0.248119	-0.00112249	0.00564315	0.842806	-0.00608223	0.00808976	0.454222
cg03933520	-0.0244137	0.00824881	0.00398952	0.00740887	0.00464043	0.114068	0.022381	0.00665231	0.00115268
cg03933550	0.00670181	0.0114164	0.558737	-0.0020703	0.00642238	0.747974	-0.00294544	0.00920684	0.749815
cg03933572	-0.00641004	0.00620408	0.304442	0.00321716	0.00349015	0.359252	0.00134031	0.00500332	0.789437
cg03933646	-0.00901059	0.00791279	0.258012	0.00156826	0.0044514	0.72548	0.00828274	0.00638133	0.197811
cg03933676	-0.0108422	0.00856931	0.209244	0.00236553	0.00482074	0.624904	0.00540028	0.00691079	0.436722
cg03933756	-0.00103562	0.00300967	0.731622	-6.77967e-05	0.00169312	0.968153	0.00330728	0.00242717	0.176606
cg03933784	-0.000447581	0.00224583	0.842509	-0.00303284	0.00126341	0.0185542	-3.12011e-05	0.00181117	0.986296
cg03933786	-0.00979361	0.00592625	0.102105	0.00223794	0.00333386	0.503864	0.00316307	0.00477927	0.509869
cg03933810	-0.00423324	0.00271493	0.122654	0.000513746	0.0015273	0.737417	0.00270276	0.00218947	0.220443
cg03933846	-0.00740045	0.0106434	0.488757	0.000147319	0.00598752	0.980428	0.00491287	0.00858343	0.568584
cg03933940	-0.00329596	0.0100125	0.742826	0.00438642	0.00563262	0.438289	0.00528392	0.00807467	0.514632
cg03933990	0.00212134	0.00753589	0.779012	0.00227457	0.00423937	0.592991	-0.00170843	0.00607737	0.779307
cg03933991	0.00828847	0.0122834	0.501654	-0.00320701	0.00691014	0.643761	-0.00441829	0.00990606	0.656718
cg03934002	0.0117143	0.00926161	0.209392	-0.000266363	0.00521019	0.959347	-0.00939541	0.0074691	0.211871
cg03934014	-0.0115383	0.00887624	0.197146	0.00462328	0.0049934	0.35713	0.0017149	0.00715831	0.811242
cg03934016	0.00774033	0.0103067	0.454727	-0.00220419	0.00579812	0.704779	-0.0086191	0.00831193	0.302697
cg03934069	-0.00428075	0.00331533	0.200136	0.00321698	0.00186506	0.0881863	0.00221198	0.00267367	0.410374
cg03934150	-0.00918887	0.00419577	0.031261	0.00328423	0.00236036	0.167732	0.00881755	0.00338371	0.0108182
cg03934167	-0.0122485	0.0140287	0.38507	-0.00135241	0.00789198	0.864344	0.00817891	0.0113136	0.471709
cg03934255	0.0134798	0.00772959	0.0847881	-0.00623199	0.00434834	0.155473	-0.0094707	0.00623359	0.132398
cg03934257	0.000135396	0.0119215	0.990965	-0.00258597	0.00670652	0.700763	0.00589932	0.00961416	0.541114
cg03934313	0.00372736	0.00740445	0.615988	-0.0043306	0.00416543	0.301449	-0.00364326	0.00597137	0.543409
cg03934354	0.021875	0.0315263	0.489659	-0.0209021	0.0177354	0.241866	-0.0257636	0.0254247	0.313777
cg03934360	-0.0296855	0.0346886	0.394531	-0.0345098	0.0195143	0.080576	0.0462619	0.0279749	0.101878
cg03934366	0.0340958	0.0126031	0.00824295	-0.00733743	0.00708998	0.30365	-0.0341482	0.0101639	0.00116987
cg03934392	0.00605196	0.0271642	0.824232	-0.00635837	0.0152815	0.678397	-0.00569303	0.0219068	0.795589
cg03934478	-0.0259985	0.0363466	0.476388	0.0328157	0.0204471	0.112222	0.0113914	0.029312	0.698525
cg03934493	0.00358591	0.0188757	0.849782	0.00537713	0.0106187	0.613898	-0.00684195	0.0152225	0.654241
cg03934507	-0.0110214	0.0101599	0.281081	-0.00257169	0.00571554	0.653895	0.0107762	0.00819354	0.191976
cg03934572	0.000482794	0.00277765	0.862425	0.00170743	0.00156259	0.277616	0.000191945	0.00224005	0.931916
cg03934713	0.00286706	0.00338286	0.399083	-0.00358998	0.00190306	0.0626517	0.000476288	0.00272813	0.861822
cg03934782	0.000609796	0.00678032	0.92855	0.00123191	0.00381432	0.747511	-0.00177932	0.00546804	0.745675
cg03934846	0.00184788	0.00821557	0.822578	-0.00373752	0.00462174	0.420955	-0.00221518	0.00662551	0.738945
cg03934865	0.00541448	0.00291053	0.0663001	-0.000601273	0.00163734	0.714363	-0.0011844	0.00234722	0.615146
cg03934879	0.00109801	0.0111943	0.922095	-0.0112639	0.00629745	0.0772359	0.000528204	0.00902773	0.95348
cg03934905	-0.00889942	0.0162101	0.584441	0.00986002	0.0091191	0.282645	0.0126734	0.0130727	0.335068
cg03934918	0.0180235	0.0309045	0.561303	-0.0263648	0.0173856	0.133109	-0.00483148	0.0249232	0.846752
cg03934937	0.0204566	0.0107882	0.0613301	-0.0048924	0.00606896	0.422415	-0.0101496	0.00870019	0.246638
cg03934978	-0.00106652	0.0175516	0.951689	-0.00547854	0.00987379	0.58045	-0.00829879	0.0141546	0.559231
cg03934979	0.000402972	0.00863217	0.962876	-0.00629553	0.00485609	0.19834	0.00931488	0.00696147	0.184445
cg03935044	-0.0148218	0.00971242	0.130706	0.00937969	0.0054638	0.0896765	0.00748555	0.00783265	0.341942
cg03935049	0.00763712	0.00783775	0.332622	-0.00572199	0.00440919	0.197887	0.000136268	0.00632081	0.982851
cg03935055	-0.0107894	0.00576982	0.0649301	0.00623259	0.00324586	0.0581904	0.0120926	0.00465311	0.0110264
cg03935060	-0.00505479	0.0121883	0.679387	0.0139741	0.0068566	0.0446541	0.00658932	0.00982931	0.504437
cg03935072	-0.00130308	0.0144184	0.928201	-0.00836534	0.00811121	0.305311	-0.00918828	0.0116279	0.431613
cg03935096	0.00763752	0.0107785	0.480518	-0.00817384	0.00606352	0.181228	-0.0103403	0.00869239	0.237524
cg03935116	-0.00768385	0.00957191	0.424358	-0.00509732	0.00538476	0.346516	0.0044029	0.00771934	0.56993
cg03935117	-0.00628225	0.00936295	0.50406	-0.00083695	0.0052672	0.874126	-0.0067373	0.00755082	0.374772
cg03935149	0.0234787	0.0277595	0.400045	-0.00307003	0.0156163	0.844617	-0.0429313	0.0223868	0.0585069
cg03935154	-0.0104334	0.0122062	0.395085	-0.00126176	0.00686668	0.854647	0.0101182	0.00984376	0.306922
cg03935183	-0.04429	0.0271187	0.106128	0.0295553	0.0152558	0.0560287	0.0196373	0.0218701	0.371771
cg03935228	0.0105619	0.00997595	0.292719	0.00378838	0.00561205	0.501481	-0.00919915	0.00804518	0.256068
cg03935352	-0.0062161	0.00809285	0.444557	-0.00406338	0.0045527	0.374634	0.00236387	0.00652654	0.718106
cg03935359	-0.00404498	0.0163059	0.80468	-0.00790876	0.00917302	0.391016	0.011874	0.01315	0.369095
cg03935370	-1.40318e-05	0.00719463	0.998448	-0.00300598	0.0040474	0.459714	0.00282323	0.00580217	0.627807
cg03935379	0.0226532	0.0172053	0.191499	0.00822705	0.00967899	0.397718	-0.0148456	0.0138754	0.287681
cg03935381	0.0346583	0.0184194	0.0633104	0.00018924	0.010362	0.985472	-0.0347468	0.0148545	0.0216737
cg03935432	-0.00173247	0.00379235	0.648955	0.00445065	0.00213341	0.039961	-0.000129848	0.00305837	0.966234
cg03935444	0.0474589	0.0493201	0.338647	-0.0294548	0.0277454	0.29142	-0.0788341	0.0397746	0.0507079
cg03935448	-0.0165343	0.00845919	0.0539176	0.00832638	0.00475879	0.0837817	0.00949229	0.00682198	0.167727
cg03935455	-0.0142648	0.0198934	0.475303	-0.00248155	0.0111912	0.825047	0.0131581	0.0160432	0.414416
cg03935495	-0.00932854	0.0226062	0.680899	0.00414218	0.0127173	0.745443	0.022821	0.018231	0.214086
cg03935519	0.0139157	0.0120021	0.249526	0.000727752	0.00675189	0.91442	-0.00337485	0.00967921	0.728199
cg03935544	0.00818016	0.00481786	0.0931883	-0.00284897	0.00271033	0.296166	-0.00555844	0.0038854	0.156212
cg03935546	0.00913542	0.00677377	0.181033	-0.00579367	0.00381064	0.132123	-0.00258212	0.00546276	0.637655
cg03935554	0.00410986	0.0226509	0.856451	0.00957588	0.0127424	0.45443	-0.00379893	0.018267	0.835752
cg03935577	-0.0382304	0.0139486	0.00746928	0.0112511	0.0078469	0.155291	0.0251538	0.011249	0.0279647
cg03935579	0.0109293	0.010403	0.296428	0.00387422	0.00585231	0.509763	-0.013695	0.0083896	0.106299
cg03935709	-0.000153844	0.00271862	0.955006	0.00237312	0.00152938	0.124453	-0.00137958	0.00219245	0.53088
cg03935731	-0.00154316	0.00889869	0.862738	-0.00502076	0.00500603	0.318735	0.00153092	0.00717642	0.831583
cg03935736	-0.0102635	0.0107749	0.343527	-0.00288423	0.00606152	0.635419	0.00927827	0.00868952	0.288655
cg03935769	-0.00355829	0.0130676	0.786053	-0.00450609	0.00735128	0.541534	0.00126792	0.0105385	0.904519
cg03935786	0.00140881	0.0177009	0.936751	0.00191806	0.00995781	0.847717	-0.00841918	0.0142751	0.556901
cg03935807	-0.00100615	0.00673515	0.881602	-0.00164614	0.00378891	0.665054	0.00026669	0.00543161	0.960955
cg03935872	-0.00280893	0.00363239	0.44149	0.0026399	0.00204343	0.199895	-0.00207414	0.00292937	0.480852
cg03935956	0.019414	0.0085039	0.0249291	-0.00619836	0.00478393	0.198599	-0.0116275	0.00685803	0.093649
cg03935957	-0.0533285	0.0594898	0.372554	0.0350257	0.0334665	0.298255	-0.00710558	0.047976	0.882609
cg03935981	-0.00217417	0.0132129	0.869689	0.00149597	0.007433	0.840976	-0.000143453	0.0106556	0.98929
cg03935991	-0.0127641	0.013536	0.348366	0.00225594	0.00761477	0.767755	0.0183867	0.0109162	0.0957833
cg03936012	0.00372422	0.00175635	0.036884	-0.00105135	0.000988048	0.290311	-0.000254329	0.00141642	0.857927
cg03936031	0.0269378	0.0303249	0.376883	-0.0105175	0.0170595	0.539199	-0.0328782	0.0244558	0.182398
cg03936054	-0.00271085	0.00868901	0.755815	0.00661587	0.00488807	0.179493	0.00263921	0.00700731	0.707383
cg03936075	0.00641641	0.00803986	0.427052	0.000981319	0.00452289	0.828754	-0.00325184	0.00648381	0.617293
cg03936104	-0.0185187	0.0278109	0.507291	0.023399	0.0156452	0.138462	0.0205762	0.0224283	0.361516
cg03936135	0.00935638	0.0250906	0.710148	-0.0103379	0.0141149	0.465932	-0.0011737	0.0202345	0.953881
cg03936229	-0.000611652	0.00810597	0.940028	-0.00353262	0.00456008	0.440676	0.00289852	0.00653712	0.658607
cg03936250	0.00223077	0.00295406	0.452244	0.000367347	0.00166183	0.825584	-0.00221292	0.00238232	0.355575
cg03936251	-0.00778131	0.0172767	0.653574	0.00185987	0.00971914	0.848699	0.00981097	0.0139329	0.48326
cg03936315	0.000955002	0.00767957	0.901327	-0.00371522	0.0043202	0.392227	-0.003398	0.00619325	0.584675
cg03936398	0.000524764	0.00854906	0.951199	-0.00572875	0.00480934	0.236902	-0.00171516	0.00689446	0.804136
cg03936449	-0.0296404	0.0224118	0.189537	0.0293103	0.0126079	0.0224699	0.0243108	0.0180741	0.182184
cg03936495	-0.00853875	0.0114087	0.456259	0.0015054	0.00641805	0.815116	0.00914134	0.00920062	0.323259
cg03936663	0.0375473	0.0293968	0.204989	-0.00595068	0.0165374	0.719866	-0.0279745	0.0237073	0.241294
cg03936701	0.0232051	0.0128434	0.0743359	0.00192106	0.00722513	0.790971	-0.0229439	0.0103576	0.0294228
cg03936708	0.00527428	0.00648966	0.418649	-0.00146434	0.00365081	0.689353	0.00116301	0.00523363	0.824678
cg03936721	-0.00581453	0.00426446	0.17633	0.00192523	0.00239901	0.424496	0.00389698	0.00343911	0.260343
cg03936758	-0.00754033	0.0160849	0.640425	0.00923762	0.00904869	0.310209	0.0103275	0.0129718	0.428162
cg03936816	-0.00361736	0.00573077	0.529592	0.000544173	0.00322389	0.86636	0.00497049	0.00462162	0.285201
cg03936844	-0.00196958	0.00463413	0.671899	-0.00226714	0.00260697	0.386942	0.00352649	0.00373723	0.348043
cg03936870	-0.00798352	0.00782254	0.31035	0.0078135	0.00440063	0.0793877	0.00821569	0.00630854	0.196328
cg03936884	0.000413897	0.00878088	0.962515	-0.00678714	0.00493975	0.173059	0.00686041	0.00708141	0.335397
cg03936955	-0.00210526	0.00363844	0.564377	-0.0021048	0.00204683	0.306715	0.00258502	0.00293425	0.380811
cg03937021	-0.00443536	0.0133455	0.740445	0.00402112	0.00750763	0.593631	0.00751637	0.0107626	0.486847
cg03937073	0.00984488	0.0142415	0.491274	-0.00190005	0.00801168	0.813103	-0.00292988	0.0114852	0.799261
cg03937082	-0.0110135	0.0298398	0.71298	0.00793452	0.0167866	0.63766	0.0102876	0.0240645	0.670096
cg03937116	0.00878587	0.0197878	0.658167	-0.0110215	0.0111318	0.32494	-0.0164363	0.015958	0.305945
cg03937180	0.00762916	0.0195609	0.697497	-0.00590519	0.0110041	0.592923	-0.0145983	0.015775	0.357376
cg03937203	-0.00593247	0.01911	0.756988	0.0046588	0.0107505	0.665854	0.014403	0.0154114	0.352658
cg03937214	-0.00628437	0.0119352	0.599885	4.04023e-05	0.00671426	0.995213	-0.000620351	0.00962526	0.948763
cg03937226	-0.0177469	0.0176048	0.316283	0.0144736	0.00990374	0.147585	0.0130533	0.0141976	0.360485
cg03937290	-0.0138624	0.00933451	0.141224	-0.00705629	0.0052512	0.182606	0.0149408	0.00752789	0.0504001
cg03937297	-0.0157884	0.030162	0.602021	0.0128151	0.0169679	0.452184	0.00161608	0.0243244	0.947185
cg03937361	0.0143935	0.024278	0.554848	-0.00908883	0.0136578	0.507551	-0.00967998	0.0195791	0.622297
cg03937368	-0.0038134	0.00753743	0.614216	0.00129933	0.00424024	0.760029	0.00607825	0.00607862	0.320178
cg03937439	-0.00602714	0.00995666	0.546568	-0.00172301	0.0056012	0.759128	0.00527919	0.00802962	0.512658
cg03937440	-0.00416648	0.00782029	0.595577	-0.00569964	0.00439937	0.198635	0.00123255	0.00630673	0.84552
cg03937463	0.00333963	0.0107046	0.755819	-0.00552938	0.00602195	0.361111	-0.000185027	0.0086328	0.98295
cg03937508	-0.00532777	0.0143642	0.71163	0.0161846	0.00808069	0.0483773	0.00407441	0.0115841	0.725916
cg03937515	-0.00225309	0.0071651	0.753947	-0.00154064	0.00403079	0.703254	0.0012288	0.00577835	0.832105
cg03937517	0.0185468	0.0151635	0.224664	-0.0022174	0.00853034	0.795536	-0.013109	0.0122287	0.286761
cg03937591	0.00135394	0.00907033	0.881693	-0.00198481	0.00510259	0.698263	-0.00111247	0.00731484	0.879481
cg03937594	0.00296989	0.0127895	0.81693	-0.00240016	0.00719482	0.739506	-1.94659e-05	0.0103142	0.998499
cg03937605	-0.00187689	0.00542007	0.729983	0.00074107	0.0030491	0.808556	0.00375876	0.00437105	0.392251
cg03937609	-0.00605655	0.0114584	0.598481	0.00611873	0.006446	0.345195	0.012727	0.00924069	0.172042
cg03937687	0.00594551	0.00658407	0.36907	-0.00211823	0.00370392	0.568906	0.000820482	0.00530977	0.877564
cg03937717	-0.0118284	0.0211771	0.577938	0.0221128	0.0119133	0.0668991	0.00982655	0.0170784	0.566555
cg03937720	-0.0250038	0.0201334	0.217686	0.0246438	0.0113262	0.0323444	0.0217998	0.0162367	0.182969
cg03937865	-0.0113524	0.0235151	0.630502	0.00892904	0.0132286	0.501522	0.0114139	0.018964	0.548861
cg03937942	0.00976897	0.0086369	0.261205	-0.00416305	0.00485876	0.393956	-0.00854461	0.00696529	0.223307
cg03937945	0.0160659	0.0079227	0.045709	-0.00759045	0.00445698	0.0922129	-0.00507271	0.00638932	0.429443
cg03938015	-0.00773792	0.00936167	0.410805	0.00966959	0.00526648	0.0698449	-0.000254617	0.00754979	0.973176
cg03938043	-0.0229213	0.0200925	0.257163	0.00596956	0.0113032	0.598785	-0.00148078	0.0162038	0.927402
cg03938110	0.0012907	0.00729719	0.860027	-0.000595237	0.00410509	0.885054	-0.0039158	0.00588487	0.507596
cg03938141	0.00933787	0.00777101	0.232845	0.00427234	0.00437164	0.331202	-0.00899011	0.00626699	0.155094
cg03938187	0.00231729	0.0137897	0.866947	0.00392161	0.00775751	0.614499	-0.00116604	0.0111208	0.91674
cg03938353	-0.0124278	0.0149953	0.409553	-0.0120136	0.00843574	0.158071	0.0100567	0.0120931	0.40796
cg03938359	-0.00166063	0.00377024	0.660724	-0.00197028	0.00212098	0.355547	0.000257343	0.00304054	0.932749
cg03938369	-0.00942842	0.00943943	0.32071	-0.00096657	0.00531022	0.856	0.00848979	0.0076125	0.267889
cg03938375	-0.00752924	0.017199	0.662661	0.0136207	0.00967542	0.162849	0.0169979	0.0138702	0.223773
cg03938432	0.000349379	0.00320817	0.913536	0.000360657	0.00180478	0.842088	0.00103645	0.00258725	0.689722
cg03938477	0.0112121	0.0264151	0.672305	-0.00487834	0.01486	0.743503	-0.0216904	0.0213027	0.311471
cg03938482	0.0103279	0.0268915	0.701894	-0.0203738	0.015128	0.181638	-0.0136163	0.0216869	0.531779
cg03938507	-0.000164445	0.00314612	0.958437	0.000895483	0.00176987	0.614195	0.00288759	0.00253721	0.258279
cg03938516	0.00273989	0.00924134	0.767586	-0.00676503	0.00519879	0.196682	-0.00691845	0.00745275	0.355876
cg03938525	0.0504851	0.0291756	0.0871899	-0.0282096	0.016413	0.0893023	-0.0533582	0.0235289	0.0258789
cg03938552	0.0071606	0.0120572	0.554166	-0.00524396	0.00678289	0.441598	-0.0198734	0.00972364	0.0440669
cg03938559	0.0046732	0.0109857	0.671627	0.000594717	0.00618007	0.923563	0.00637824	0.00885947	0.47354
cg03938562	0.0215724	0.0214979	0.318486	-0.0118079	0.0120938	0.331657	-0.0232146	0.0173372	0.184139
cg03938580	-0.00395444	0.00406105	0.332944	-0.00155179	0.00228457	0.498828	0.0032347	0.00327506	0.326114
cg03938598	0.00605523	0.00357076	0.0935874	-0.00458477	0.00200876	0.0249637	-0.004011	0.00287967	0.167292
cg03938632	0.0104289	0.00948315	0.274557	0.000656037	0.00533482	0.902419	-0.00684432	0.00764776	0.373344
cg03938704	-0.0155799	0.0145821	0.288356	0.0011277	0.0082033	0.890985	0.00756317	0.0117599	0.521869
cg03938711	-0.0645646	0.0821597	0.434145	0.0745742	0.0462196	0.110348	0.0204306	0.0662583	0.758572
cg03938733	0.00268763	0.0097473	0.783424	-0.000536226	0.00548342	0.922329	0.00104913	0.00786079	0.894142
cg03938777	-0.0172641	0.0137102	0.211398	0.00757612	0.00771277	0.328749	0.0127609	0.0110567	0.25168
cg03938800	0.00386579	0.0117487	0.742935	0.00430685	0.00660934	0.516397	-0.00630161	0.00947484	0.507795
cg03938857	0.00269212	0.00881074	0.760695	-0.00479109	0.00495655	0.336478	0.00357124	0.00710549	0.616544
cg03938871	-0.000668357	0.0106211	0.949972	-0.00533676	0.00597501	0.374283	0.00323132	0.00856551	0.706929
cg03938914	-0.0105175	0.00830985	0.209092	0.00542103	0.00467477	0.249445	0.0177667	0.00670154	0.00956769
cg03938978	-0.00766938	0.00812211	0.347713	0.00185772	0.00456916	0.68534	0.00537095	0.00655013	0.414523
cg03939006	0.000468083	0.0130548	0.971482	0.00118728	0.00734408	0.871953	0.00829355	0.0105281	0.433034
cg03939087	0.00614453	0.00526314	0.246287	-0.00807098	0.00296082	0.00778547	-0.00168189	0.0042445	0.692911
cg03939105	-0.0200096	0.0121171	0.102357	-0.00142559	0.00681657	0.834843	0.014885	0.00977193	0.131411
cg03939132	0.00218773	0.00717909	0.761312	-0.00239709	0.00403865	0.554398	-0.00255262	0.00578963	0.660409
cg03939203	-0.00334209	0.0072497	0.645978	0.000364483	0.00407838	0.928998	0.00206739	0.00584658	0.724509
cg03939279	-0.0025848	0.00975887	0.791753	-0.00674953	0.00548993	0.2223	-0.00425518	0.00787011	0.590145
cg03939352	0.0247496	0.0208359	0.238207	-0.00966617	0.0117214	0.411873	-0.00691251	0.0168033	0.68183
cg03939371	0.011287	0.0140487	0.423974	-0.00430399	0.00790323	0.587464	-0.00673757	0.0113297	0.553636
cg03939424	-0.00500365	0.00839089	0.552547	-0.000232922	0.00472036	0.960761	0.00186185	0.0067669	0.783876
cg03939464	-0.00162161	0.00399062	0.685502	-0.000221152	0.00224496	0.921759	0.000566682	0.00321827	0.860648
cg03939485	-0.000737759	0.00386451	0.849054	0.00152589	0.00217401	0.484672	0.00189642	0.00311657	0.544481
cg03939496	-0.00121325	0.00216131	0.576036	0.00102155	0.00121586	0.403161	0.00210891	0.001743	0.229659
cg03939518	-0.00328767	0.00635536	0.606286	0.000702658	0.00357526	0.844662	0.00327943	0.00512533	0.523992
cg03939566	0.00637169	0.00776075	0.413934	-0.00124012	0.00436587	0.777063	-0.00104061	0.00625872	0.868342
cg03939612	0.00132585	0.00365989	0.718053	0.00121953	0.0020589	0.555209	-0.000866689	0.00295154	0.769749
cg03939618	1.80903e-05	0.00274501	0.994757	0.000268079	0.00154423	0.862592	6.81719e-05	0.00221373	0.975505
cg03939666	0.00157514	0.012915	0.903217	-0.01108	0.00726545	0.130965	-0.00853637	0.0104154	0.414742
cg03939688	-0.00235726	0.00444062	0.596913	0.000963013	0.0024981	0.700832	0.0036388	0.00358117	0.312468
cg03939693	-0.0110887	0.0131719	0.402238	0.00886552	0.00740995	0.234854	0.0011832	0.0106226	0.911573
cg03939709	-0.00291118	0.0238128	0.902987	-0.00447058	0.0133961	0.739411	0.0129911	0.019204	0.500573
cg03939719	-0.00890919	0.0221775	0.688896	0.0103409	0.0124761	0.409509	0.0134328	0.0178852	0.454691
cg03939739	-0.0203819	0.0198454	0.307317	0.0133897	0.0111642	0.233725	0.00518225	0.0160044	0.746884
cg03939762	0.0133317	0.0188874	0.482209	-0.00259604	0.0106252	0.807566	-0.0141106	0.0152319	0.356869
cg03939764	0.00069642	0.00913384	0.939402	-0.00196613	0.00513831	0.702941	-0.00549284	0.00736605	0.457908
cg03939820	0.00368227	0.00337724	0.278654	0.000472668	0.00189989	0.804126	0.000603017	0.0027236	0.825308
cg03939875	0.00809987	0.00456082	0.0793167	-0.00181741	0.00256573	0.480671	-0.00384399	0.00367811	0.29894
cg03939897	4.48433e-05	0.0129016	0.997235	-0.000818355	0.00725789	0.910492	-0.0068068	0.0104046	0.514742
cg03939903	-0.0072521	0.0128432	0.573788	0.00595195	0.00722502	0.412361	0.0113091	0.0103575	0.277973
cg03940005	0.0219794	0.0133885	0.104356	-0.0114298	0.00753182	0.132842	-0.017076	0.0107973	0.117475
cg03940018	-0.0208249	0.00994941	0.0393225	0.00071427	0.00559712	0.898756	0.00527037	0.00802378	0.513056
cg03940047	-0.0173953	0.024883	0.486407	0.0157219	0.0139981	0.26454	0.027901	0.0200671	0.168041
cg03940064	0.00496798	0.00552933	0.371468	-0.00198273	0.00311057	0.525567	0.000309755	0.00445917	0.944783
cg03940074	0.00463152	0.00791949	0.560214	0.000340593	0.00445517	0.939242	-0.000550314	0.00638673	0.931538
cg03940088	0.00843606	0.0149617	0.574345	0.0123965	0.00841682	0.14449	-0.00334065	0.012066	0.782556
cg03940137	0.00167356	0.00660782	0.800672	-0.00056396	0.00371728	0.879773	0.00147258	0.00532893	0.78296
cg03940145	-0.013438	0.00787477	0.0915729	-0.00555494	0.00443002	0.213304	0.0104607	0.00635067	0.103214
cg03940153	-0.00469087	0.0134156	0.72746	-0.00109822	0.00754702	0.884647	-0.00153187	0.0108191	0.887739
cg03940169	-0.0103672	0.00867528	0.2354	0.00915603	0.00488035	0.0640734	0.00706041	0.00699624	0.315757
cg03940241	0.00070043	0.0104231	0.94658	0.00366749	0.00586359	0.53334	-0.00390207	0.00840578	0.643682
cg03940243	0.0271614	0.011275	0.0181562	-0.0112	0.00634283	0.0810255	-0.0180283	0.00909279	0.05063
cg03940392	-0.0091975	0.00802579	0.255014	0.00888406	0.00451497	0.0523645	0.00548541	0.00647246	0.399096
cg03940407	0.00149432	0.0137596	0.913774	0.00685981	0.00774058	0.378003	-0.00661332	0.0110966	0.552772
cg03940408	-0.0181701	0.0172594	0.295434	0.0161641	0.00970943	0.0996381	0.00895482	0.013919	0.521728
cg03940437	-0.0523628	0.0411151	0.206289	0.0268316	0.0231297	0.249276	0.0440195	0.0331576	0.18787
cg03940453	-0.000698226	0.0148672	0.962652	-0.00611212	0.00836363	0.466913	0.00971618	0.0119897	0.419988
cg03940484	-0.00783529	0.0167698	0.641533	0.0156017	0.00943398	0.10186	0.00913745	0.0135241	0.501103
cg03940520	0.00925374	0.0164413	0.575029	-0.0142604	0.00924919	0.126837	-0.0109468	0.0132592	0.411342
cg03940525	-0.00639084	0.00909524	0.484189	-0.00215012	0.0051166	0.675382	0.00784215	0.00733493	0.288028
cg03940549	0.00288572	0.00874685	0.742276	0.000812187	0.00492061	0.86929	0.000345273	0.00705396	0.961076
cg03940556	0.00385728	0.0130499	0.768272	-0.0104663	0.00734133	0.157626	0.00857135	0.0105242	0.417667
cg03940634	-0.0129007	0.0112292	0.253841	0.00899791	0.00631709	0.157999	0.002346	0.0090559	0.796217
cg03940643	0.00318074	0.00265999	0.235112	0.000909464	0.0014964	0.544962	-0.000360176	0.00214517	0.86706
cg03940650	-0.00125741	0.00489132	0.797746	-0.00133224	0.00275165	0.629518	-0.00225846	0.00394464	0.568469
cg03940662	0.00940022	0.00695361	0.18001	0.00318066	0.00391181	0.418437	-0.00779202	0.00560779	0.16831
cg03940684	-0.00671735	0.00585441	0.254436	-0.000516877	0.00329345	0.875664	0.0058071	0.00472134	0.222102
cg03940688	-0.0197719	0.00769319	0.0119115	0.00440552	0.00432786	0.311593	0.0178256	0.00620423	0.00513172
cg03940776	-0.00234401	0.0240936	0.922727	0.00875774	0.013554	0.519933	0.00766435	0.0194304	0.694236
cg03940874	0.00860597	0.0141554	0.544834	0.00331044	0.00796325	0.678667	-0.00635248	0.0114158	0.579354
cg03940883	0.118066	0.0546706	0.0336218	-0.00603179	0.0307554	0.844983	-0.0960062	0.0440895	0.0322123
cg03940966	-0.000413002	0.00353966	0.90739	0.000143954	0.00199126	0.942539	-0.00183623	0.00285458	0.521788
cg03941010	-0.000216824	0.00470455	0.963348	0.000543371	0.00264658	0.83782	0.00170138	0.00379402	0.654979
cg03941040	0.00228087	0.00383132	0.55321	0.00146894	0.00215534	0.497386	7.76665e-05	0.00308979	0.980005
cg03941062	0.0102765	0.0146689	0.485486	-0.0131496	0.00825208	0.114763	-0.00111693	0.0118298	0.925001
cg03941108	-0.00407722	0.0101319	0.688391	-0.00233677	0.00569981	0.682857	0.00171992	0.00817099	0.833789
cg03941238	-0.00191516	0.00280844	0.497138	0.000559575	0.00157991	0.72408	0.00362058	0.00226489	0.113627
cg03941313	-0.00996513	0.0106968	0.354182	-0.00569986	0.00601756	0.346219	0.0113994	0.0086265	0.1899
cg03941336	0.00784931	0.0085952	0.36371	0.000597758	0.0048353	0.901905	-0.0128974	0.00693166	0.0662513
cg03941368	0.00803847	0.0150358	0.594308	-0.00490243	0.00845853	0.563728	-0.00227216	0.0121258	0.851807
cg03941385	0.00196616	0.0106802	0.854379	0.0117275	0.00600826	0.0542432	-0.0013805	0.00861316	0.873043
cg03941396	-0.00450318	0.0126522	0.722782	-0.00396215	0.0071176	0.579216	-0.000262928	0.0102035	0.979502
cg03941417	0.0107559	0.0138631	0.43998	-0.00541934	0.00779877	0.489015	-0.0101632	0.01118	0.365891
cg03941432	-0.00310515	0.0107641	0.773688	0.00619952	0.00605544	0.308837	0.00167605	0.0086808	0.84736
cg03941451	0.00464993	0.0125831	0.712647	-0.0065142	0.00707874	0.360047	-0.000952255	0.0101478	0.925458
cg03941517	0.0174009	0.00795354	0.0314281	-0.00420879	0.00447433	0.349548	-0.00639698	0.00641419	0.321441
cg03941531	0.00957626	0.00713884	0.183354	-6.0873e-06	0.00401601	0.998794	0.000546649	0.00575717	0.924577
cg03941587	0.00194712	0.0105371	0.853836	0.000374415	0.00592774	0.949785	-0.0116104	0.00849774	0.17545
cg03941625	-0.0131206	0.00805535	0.107056	0.00648759	0.0045316	0.155916	0.0141014	0.0064963	0.0327434
cg03941709	9.67745e-05	0.00339225	0.977308	-0.00223238	0.00190834	0.245349	0.000420437	0.00273571	0.878222
cg03941722	0.00162001	0.00825625	0.844909	-0.00191674	0.00464462	0.68088	0.00229451	0.00665832	0.73124
cg03941744	0.00118251	0.00605533	0.845636	0.00519696	0.00340647	0.130819	-0.00363996	0.00488337	0.458099
cg03941745	0.00440314	0.0227972	0.847307	0.013525	0.0128247	0.294596	-0.00865314	0.018385	0.639086
cg03941773	0.0229243	0.0348239	0.51213	-0.0103807	0.0195905	0.597575	-0.0142332	0.028084	0.613603
cg03941824	0.00144631	0.00596098	0.808877	-0.00149719	0.0033534	0.656394	0.00406344	0.00480728	0.400334
cg03941975	-0.00568675	0.00734798	0.441125	0.00346553	0.00413367	0.404176	0.00323379	0.00592584	0.586695
cg03941993	0.00562291	0.00376929	0.139463	0.00154382	0.00212045	0.468574	-0.00319334	0.00303978	0.296458
cg03942042	0.00455523	0.0143287	0.751333	0.00210452	0.0080607	0.79466	-0.00205428	0.0115555	0.859322
cg03942051	-0.0578295	0.0266675	0.0329118	0.0095395	0.015002	0.526562	0.0469687	0.0215062	0.0317199
cg03942085	0.00371191	0.0037786	0.328715	-0.000728993	0.00212568	0.732486	-0.0028205	0.00304728	0.357285
cg03942086	-0.00695009	0.015446	0.653883	0.00615056	0.00868925	0.480983	0.00381607	0.0124565	0.760086
cg03942140	0.00982934	0.00891213	0.273176	-0.00477416	0.00501359	0.343673	-0.00552018	0.00718725	0.444585
cg03942214	0.00154857	0.00922697	0.867115	-0.00126243	0.00519071	0.808428	-0.00449318	0.00744116	0.547567
cg03942265	-0.00472378	0.00716402	0.511438	0.000441692	0.00403018	0.912988	0.00398046	0.00577748	0.492724
cg03942271	-0.0022342	0.00218093	0.308542	-0.000452918	0.0012269	0.712929	0.00254807	0.00175883	0.151092
cg03942286	0.0164398	0.0270111	0.544393	-0.0290597	0.0151953	0.0591916	-0.00990266	0.0217833	0.650557
cg03942390	-0.00191755	0.0093903	0.838681	0.0099708	0.00528259	0.0625081	-0.00269755	0.00757288	0.722565
cg03942421	-0.00413739	0.00707384	0.560174	0.00018125	0.00397945	0.963778	0.00101547	0.00570475	0.859143
cg03942430	0.0132454	0.0192947	0.494279	0.00941195	0.0108544	0.388322	-0.0191062	0.0155603	0.222882
cg03942471	0.0295569	0.0218567	0.179866	-0.0122845	0.0122957	0.320585	-0.0351845	0.0176265	0.0491232
cg03942592	-0.0136084	0.0146587	0.355857	0.00228278	0.00824639	0.782589	0.00602147	0.0118217	0.61182
cg03942599	-0.0541984	0.0244816	0.0295174	0.00268376	0.0137723	0.845963	0.061904	0.0197434	0.00235665
cg03942643	-0.0122246	0.00879417	0.168135	0.00254537	0.00494723	0.608235	0.0111262	0.00709212	0.120408
cg03942839	0.00270894	0.0121631	0.824289	0.00143815	0.00684244	0.83403	0.00859115	0.00980901	0.383584
cg03942855	0.00728797	0.0255674	0.776299	-0.00850619	0.0143831	0.555821	-0.0114516	0.020619	0.580087
cg03942871	-0.00529404	0.026381	0.841431	0.00173338	0.0148408	0.907296	0.00770658	0.0212751	0.718076
cg03942922	0.00792543	0.00599891	0.189998	-0.00157675	0.00337473	0.641536	-0.00421146	0.00483786	0.386468
cg03942932	-0.0166126	0.0117504	0.161077	-0.00223729	0.0066103	0.735855	0.0165701	0.00947623	0.0839712
cg03942934	0.0174716	0.0340533	0.609236	0.0277798	0.019157	0.150706	-0.023521	0.0274625	0.394143
cg03942984	-0.00670259	0.0165992	0.687381	0.00862254	0.00933801	0.358423	0.000110318	0.0133865	0.993444
cg03943000	0.0159605	0.0281931	0.572807	0.00118712	0.0158602	0.940511	-0.0217437	0.0227365	0.341616
cg03943062	0.00732167	0.00832504	0.381623	-0.00358128	0.00468332	0.446575	-0.00517902	0.00671379	0.442609
cg03943081	8.94853e-05	0.00675265	0.989458	0.00454842	0.00379876	0.234501	-0.00205809	0.00544573	0.706427
cg03943115	-0.0212273	0.0353801	0.550116	0.0133968	0.0199034	0.502713	0.0189463	0.0285325	0.508472
cg03943127	0.00172546	0.00377318	0.648626	-0.00175354	0.00212263	0.411051	0.00144927	0.00304291	0.635099
cg03943160	0.0041157	0.00627212	0.513474	-0.00737781	0.00352843	0.0395173	-0.00146391	0.00505819	0.772969
cg03943162	-0.00478895	0.00756001	0.528135	-0.00212102	0.00425294	0.619266	0.0106158	0.00609682	0.0852652
cg03943177	-0.0108014	0.00780333	0.169921	0.00223114	0.00438982	0.612592	0.00443998	0.00629305	0.482405
cg03943186	-0.023494	0.0313274	0.455355	0.0185515	0.0176235	0.295481	0.0291132	0.0252642	0.252407
cg03943207	0.000632339	0.0033885	0.852409	-0.00216148	0.00190623	0.260024	-0.00110974	0.00273268	0.685689
cg03943218	0.000974729	0.00806965	0.904143	-0.00322919	0.00453965	0.478827	0.00264694	0.00650783	0.685227
cg03943249	0.0085486	0.00961925	0.376674	0.000107734	0.00541138	0.984163	0.00114051	0.00775751	0.883465
cg03943270	0.0101436	0.00699644	0.150787	-0.00292033	0.0039359	0.46015	-0.00720689	0.00564233	0.204978
cg03943284	0.00323043	0.0131044	0.805878	0.00427891	0.00737198	0.563161	-0.00518638	0.0105681	0.624864
cg03943293	-0.00308274	0.0130484	0.813804	-0.00729099	0.00734049	0.323404	-0.00022364	0.010523	0.983094
cg03943357	0.00724994	0.00663855	0.277876	-0.00132703	0.00373457	0.723217	-0.00322622	0.00535371	0.54837
cg03943446	0.000928656	0.00750511	0.901816	0.00118699	0.00422206	0.779286	-0.000516104	0.00605256	0.932247
cg03943459	0.026878	0.0383259	0.485031	-0.0131012	0.0215605	0.545042	-0.0267543	0.0309082	0.389143
cg03943480	-0.00780569	0.0200655	0.698241	0.00232006	0.011288	0.837647	0.0070256	0.016182	0.665271
cg03943509	-0.00168444	0.0107223	0.875542	-0.00429575	0.00603193	0.47831	0.00503968	0.0086471	0.561559
cg03943519	-0.00371314	0.0151909	0.807485	0.00359639	0.00854575	0.674934	0.0114553	0.0122508	0.352404
cg03943560	0.00853635	0.00703357	0.22824	0.000688461	0.00395679	0.862283	-0.0090607	0.00567228	0.113895
cg03943568	0.00361275	0.0100788	0.720894	0.00247303	0.00566989	0.66382	-0.00295264	0.00812809	0.71731
cg03943594	0.0134125	0.010957	0.224296	0.00139149	0.00616396	0.821941	-0.0138915	0.00883638	0.119648
cg03943605	-0.00381529	0.0115375	0.741696	0.010044	0.00649053	0.125461	0.00579253	0.00930452	0.535247
cg03943613	0.0360985	0.0173768	0.040783	-0.00660503	0.00977544	0.50108	-0.0264334	0.0140136	0.0626744
cg03943674	-0.000639623	0.0189532	0.973158	-0.00225327	0.0106622	0.833135	-0.0051673	0.0152849	0.736148
cg03943717	0.00460746	0.00321929	0.156038	-0.00106055	0.00181104	0.559693	-0.00337615	0.00259622	0.196975
cg03943773	-0.00666526	0.00694163	0.339685	0.00300517	0.00390507	0.443696	0.0103061	0.00559813	0.0691114
cg03943786	0.00785235	0.00734622	0.288142	-0.00092404	0.00413268	0.82361	-0.00536054	0.00592442	0.368117
cg03943825	0.00163081	0.010831	0.880672	-0.00381428	0.00609304	0.532988	-0.00444156	0.00873471	0.612423
cg03943826	6.88225e-05	0.00436082	0.987445	0.000692688	0.00245321	0.778354	0.000757149	0.00351682	0.830054
cg03943839	0.00106965	0.00454051	0.814326	0.000963084	0.0025543	0.70708	-6.80245e-06	0.00366173	0.998522
cg03943843	0.019767	0.0118636	0.0993584	0.00387553	0.00667399	0.562984	-0.0172068	0.00956752	0.0756537
cg03943887	-0.00135786	0.00341187	0.691643	0.00120804	0.00191938	0.530779	0.00247139	0.00275153	0.371623
cg03944037	-0.00291966	0.0120575	0.809251	0.011083	0.00678303	0.105973	0.00487582	0.00972384	0.617365
cg03944072	-0.0032203	0.00797805	0.687488	-0.00380596	0.00448811	0.398814	-0.00161338	0.00643396	0.802605
cg03944089	-0.00355052	0.00467472	0.449646	0.00437157	0.0026298	0.100132	0.00474192	0.00376996	0.211903
cg03944099	-0.000214809	0.00807682	0.978844	0.00147339	0.00454368	0.746529	0.00207548	0.00651361	0.750783
cg03944122	-0.00623275	0.00680175	0.362078	0.00578073	0.00382638	0.134559	0.00178538	0.00548532	0.745615
cg03944130	0.0160179	0.0162527	0.32715	-0.0176498	0.00914308	0.0568922	-0.0130874	0.0131071	0.320874
cg03944143	-0.00118444	0.0308424	0.969456	-0.00038615	0.0173506	0.982296	0.0203711	0.0248731	0.415075
cg03944224	0.000799205	0.00484977	0.869499	-0.00274698	0.00272827	0.316862	0.00254316	0.00391113	0.517293
cg03944314	0.0166526	0.0211486	0.433232	-0.00574129	0.0118973	0.63064	-0.0188196	0.0170554	0.272952
cg03944375	-0.0038329	0.0155511	0.805911	0.00353695	0.00874838	0.687009	-0.00426565	0.0125413	0.734598
cg03944422	-0.0166769	0.0103416	0.110537	0.0116831	0.00581773	0.0477983	0.00974088	0.00834003	0.246086
cg03944431	0.00334411	0.0136332	0.806822	-0.00431759	0.00766946	0.574945	-0.000409003	0.0109946	0.970412
cg03944444	0.0136541	0.0218642	0.533973	-0.0266774	0.0122999	0.032882	-0.011626	0.0176325	0.511452
cg03944460	-0.00391675	0.0117523	0.739748	-0.0108193	0.00661137	0.10544	0.00834498	0.00947776	0.381082
cg03944474	0.0103993	0.00868876	0.234686	-0.00404718	0.00488793	0.409993	-0.0133917	0.00700712	0.059354
cg03944495	-0.0159334	0.0183774	0.388378	-0.00327421	0.0103384	0.752244	0.00222142	0.0148206	0.881208
cg03944501	0.000845987	0.00544087	0.876806	-0.000221994	0.0030608	0.942352	0.000462324	0.00438783	0.916334
cg03944512	0.0121848	0.0122898	0.324277	-0.00515953	0.00691372	0.457561	-0.00553217	0.0099112	0.578193
cg03944520	-0.0101245	0.00852386	0.238228	0.00528649	0.00479516	0.273372	0.00611377	0.00687413	0.376305
cg03944592	-0.0156523	0.0198227	0.431951	-0.00516153	0.0111514	0.644648	0.00406476	0.0159862	0.799903
cg03944624	-0.0361233	0.0209974	0.0890047	0.00425459	0.0118123	0.719603	0.0165223	0.0169336	0.331976
cg03944641	0.0120726	0.0117575	0.307427	0.0003215	0.00661428	0.961347	0.000617609	0.00948193	0.948219
cg03944691	-0.00763486	0.010329	0.46184	0.0139399	0.00581064	0.018625	0.00477058	0.00832987	0.568354
cg03944810	-0.0017106	0.00208433	0.414115	0.000621844	0.00117256	0.597265	0.00161486	0.00168093	0.33943
cg03944921	-0.0036171	0.00772905	0.640991	0.00353412	0.00434804	0.418599	0.00201768	0.00623315	0.746959
cg03945013	0.00940127	0.00855597	0.27496	-0.00498839	0.00481323	0.302959	-0.00819656	0.00690003	0.238181
cg03945016	0.0149769	0.00790887	0.0616688	-0.00510621	0.0044492	0.254325	-0.0101034	0.00637817	0.116895
cg03945021	0.000161043	0.00234366	0.945378	0.000909512	0.00131844	0.492176	-0.000664642	0.00189006	0.72597
cg03945034	0.00226982	0.00524582	0.666335	-0.000744563	0.00295108	0.801417	-0.002971	0.00423053	0.484425
cg03945040	0.0219021	0.0228796	0.341142	-0.0130101	0.0128711	0.314981	-0.0218016	0.0184514	0.240671
cg03945057	-0.00379121	0.0300259	0.899821	-0.0239278	0.0168913	0.160262	-0.00803343	0.0242146	0.740888
cg03945122	-0.00237051	0.00799611	0.767603	0.000669076	0.00449828	0.882111	0.00717525	0.00644853	0.268976
cg03945123	-0.00811925	0.0177724	0.648948	-0.0104373	0.00999802	0.299473	0.0181559	0.0143327	0.208706
cg03945214	0.00868108	0.00740512	0.244349	-0.00860583	0.00416581	0.0418904	-0.00109377	0.00597192	0.855115
cg03945229	0.000539556	0.00833642	0.948547	0.0013454	0.00468972	0.7749	-0.00746128	0.00672297	0.270207
cg03945301	-0.00905192	0.00845258	0.287243	0.00756816	0.00475506	0.115187	0.00559224	0.00681664	0.414294
cg03945320	-0.000200002	0.00462309	0.965594	-0.00261489	0.00260076	0.317542	-0.000385235	0.00372833	0.917947
cg03945322	0.00089401	0.00297251	0.764333	0.000482042	0.00167221	0.773845	-0.00304627	0.00239721	0.207281
cg03945387	0.0160165	0.00951063	0.095839	-0.000387423	0.00535028	0.942444	-0.0155566	0.00766992	0.0456648
cg03945400	0.0104285	0.0135468	0.443544	-0.0114044	0.00762084	0.138234	-0.0123651	0.0109249	0.26089
cg03945529	0.0211173	0.0140447	0.136396	-0.015603	0.00790096	0.0515344	-0.0246845	0.0113265	0.0320708
cg03945538	-0.00528579	0.00938792	0.574889	-0.000335995	0.00528125	0.949422	-0.00256551	0.00757096	0.73555
cg03945555	0.0104644	0.0085867	0.22634	0.00136776	0.00483052	0.77775	-0.00551358	0.00692481	0.42813
cg03945577	0.00474162	0.00270529	0.0832563	-0.00173619	0.00152188	0.25715	-0.00120572	0.0021817	0.581954
cg03945604	-0.00922469	0.00629063	0.146225	0.00247312	0.00353885	0.486553	0.00754228	0.00507313	0.140791
cg03945656	0.00292599	0.00781389	0.708994	0.00615715	0.00439577	0.164944	-0.00725395	0.00630157	0.252905
cg03945663	0.000977622	0.00755743	0.897379	-0.00679373	0.00425149	0.113762	0.00633108	0.00609475	0.301855
cg03945693	-0.0032668	0.0233391	0.889014	0.00947593	0.0131296	0.472445	-0.00253201	0.018822	0.893306
cg03945700	-0.00633417	0.00995953	0.526491	0.00614182	0.00560281	0.276086	0.00313469	0.00803194	0.697307
cg03945763	-0.049989	0.0286138	0.0842454	0.0231519	0.0160969	0.154027	0.051031	0.0230758	0.0296886
cg03945777	-5.91694e-05	0.00396695	0.988134	0.00293477	0.00223164	0.192022	0.000134232	0.00319918	0.96663
cg03945800	0.0150308	0.0179129	0.403763	-0.0169694	0.010077	0.0958577	-0.0155326	0.014446	0.28532
cg03945807	-0.00370347	0.0126126	0.769755	0.00364488	0.00709534	0.608794	0.00600838	0.0101716	0.556286
cg03945823	0.00644302	0.00945593	0.497487	-0.00633224	0.00531951	0.237211	-0.00193638	0.00762581	0.800167
cg03945827	-0.00055028	0.0114492	0.961779	0.0049168	0.00644082	0.447349	-0.00224065	0.00923327	0.808845
cg03945836	0.00324937	0.00987236	0.742861	0.00258359	0.00555377	0.642982	-0.00748873	0.00796164	0.349574
cg03945895	0.00383686	0.00795273	0.630721	-0.00197232	0.00447387	0.660438	-0.000318983	0.00641354	0.96045
cg03945902	-0.000813882	0.0033943	0.811079	-0.000860845	0.00190949	0.653264	0.00014753	0.00273736	0.957145
cg03945941	-0.0783603	0.0473097	0.101343	0.00209248	0.0266144	0.937518	0.08577	0.0381533	0.0271619
cg03945948	-0.0118805	0.00888977	0.184977	-0.00320634	0.00500101	0.523158	0.0126425	0.00716922	0.0814197
cg03946012	0.0325537	0.0308707	0.294635	-0.023951	0.0173666	0.171468	-0.0257525	0.0248959	0.303881
cg03946034	-0.0014687	0.00390434	0.707728	0.00156007	0.00219642	0.479475	0.000611194	0.00314869	0.846552
cg03946106	-0.00166067	0.00964732	0.863738	0.00339106	0.00542718	0.533757	-0.00400984	0.00778016	0.607616
cg03946168	0.0289199	0.0244171	0.239551	-0.0183991	0.013736	0.183986	-0.0114282	0.0196913	0.563204
cg03946186	-0.0047112	0.00571672	0.412184	0.0047284	0.00321599	0.145178	0.00141058	0.00461029	0.760381
cg03946269	-0.00279402	0.00556355	0.616825	-0.00284151	0.00312982	0.366507	0.00500066	0.00448676	0.268191
cg03946272	-0.038669	0.0204053	0.0614852	0.016847	0.0114792	0.145898	0.0299795	0.016456	0.0720029
cg03946288	-0.0206492	0.024086	0.393683	0.0249788	0.0135498	0.0687434	0.017735	0.0194244	0.36381
cg03946297	-0.0181305	0.0147803	0.223337	0.00727077	0.0083148	0.384344	0.00809541	0.0119197	0.498881
cg03946324	-0.00309469	0.00263681	0.243813	-0.000371021	0.00148336	0.803096	0.00235931	0.00212647	0.270345
cg03946339	0.0111583	0.0211802	0.599688	-0.0132861	0.0119151	0.267967	-0.029025	0.0170809	0.0929275
cg03946438	-0.00134964	0.0056001	0.810133	0.000688203	0.00315038	0.827602	-0.00152779	0.00451624	0.735981
cg03946442	0.00674018	0.00721768	0.35303	0.00143455	0.00406036	0.724734	-0.00682429	0.00582075	0.244309
cg03946452	-0.00810228	0.00365372	0.0292543	-0.000809119	0.00205543	0.694826	0.00868765	0.00294657	0.00412377
cg03946460	-0.00108622	0.00388642	0.780546	0.0021655	0.00218634	0.324756	-0.000358452	0.00313423	0.909217
cg03946530	0.000417077	0.00333597	0.9008	-0.00251116	0.00187668	0.184435	0.00214285	0.00269032	0.427958
cg03946532	0.00379092	0.0087382	0.665509	-0.00165505	0.00491574	0.737186	-0.00342556	0.00704699	0.628145
cg03946541	0.00236514	0.0124444	0.849718	-0.00971009	0.0070007	0.169063	-0.00845253	0.0100359	0.402022
cg03946616	0.00407812	0.00310337	0.19235	0.000585329	0.00174583	0.738245	-0.000831745	0.00250274	0.740455
cg03946645	-0.00187925	0.0130593	0.885919	-0.00553665	0.0073466	0.453151	-0.00843199	0.0105317	0.425581
cg03946667	-0.0143009	0.0131693	0.280582	0.0103118	0.00740849	0.167587	0.018636	0.0106205	0.0829098
cg03946671	0.0728058	0.0271581	0.00882017	-0.038122	0.015278	0.0145213	-0.050399	0.0219018	0.0238316
cg03946683	-0.00618667	0.013409	0.645702	0.00336056	0.00754332	0.65709	0.00137401	0.0108138	0.899192
cg03946707	-0.0160873	0.0119704	0.182549	0.0120596	0.00673404	0.0768778	0.000538263	0.00965361	0.955666
cg03946731	-0.0141073	0.0145176	0.333939	0.0111937	0.008167	0.174108	0.0103232	0.0117078	0.380408
cg03946741	-0.0158675	0.00878841	0.074537	0.00331714	0.00494399	0.504075	0.0179367	0.00708748	0.0132239
cg03946744	0.000545477	0.00751772	0.942328	0.00439556	0.00422915	0.30159	0.00185768	0.00606272	0.760042
cg03946762	0.000689217	0.0038001	0.85651	0.00196563	0.00213777	0.360448	-0.00294266	0.00306462	0.339675
cg03946826	-0.00961017	0.0131602	0.467247	0.0122502	0.00740336	0.101677	0.0124173	0.0106131	0.245272
cg03946834	0.0159231	0.011004	0.151565	-0.0006237	0.00619037	0.919984	-0.00822726	0.00887424	0.356502
cg03946891	0.000720637	0.0216414	0.973514	-0.012004	0.0121745	0.326937	0.00330249	0.0174529	0.850369
cg03946892	0.00838581	0.0120059	0.486789	-0.00640679	0.00675404	0.34552	0.00355429	0.00968229	0.714463
cg03946896	0.000543777	0.0053093	0.918665	-0.000839663	0.00298679	0.779297	-0.00242203	0.00428173	0.573111
cg03946923	-0.00490782	0.00505582	0.334439	-0.000951214	0.00284419	0.738871	0.00362945	0.00407731	0.375893
cg03946955	-0.0172143	0.00788037	0.0316821	0.00561483	0.00443316	0.208775	0.0131157	0.00635518	0.0420882
cg03947013	0.000114627	0.00970618	0.990605	0.00340895	0.00546029	0.534092	0.0088324	0.00782762	0.262342
cg03947020	-0.026472	0.0176118	0.136523	0.00597302	0.00990763	0.5482	0.00481856	0.0142031	0.73525
cg03947026	0.00670448	0.00885562	0.451091	0.00289677	0.0049818	0.562462	-0.010121	0.00714168	0.160089
cg03947051	0.0214442	0.00963914	0.0287508	-0.00963563	0.00542258	0.0791545	-0.00909973	0.00777356	0.245031
cg03947083	0.00213513	0.00642995	0.740661	0.00303523	0.00361722	0.403763	0.00295863	0.00518548	0.569803
cg03947129	-0.0162456	0.00818017	0.0502593	-0.000322113	0.00460182	0.94436	0.0158908	0.00659696	0.018165
cg03947199	-0.000885884	0.00367549	0.810117	0.000940495	0.00206768	0.650373	0.000171805	0.00296413	0.953915
cg03947203	0.0149476	0.0118462	0.210471	-0.00698596	0.0066642	0.297481	-0.00244153	0.00955349	0.798905
cg03947233	0.0176313	0.00887368	0.0501516	-0.00926403	0.00499196	0.0669489	-0.00710334	0.00715625	0.323719
cg03947261	0.00682532	0.0225341	0.762715	0.000202087	0.0126767	0.987318	0.000458156	0.0181728	0.979946
cg03947281	-0.0153205	0.00786416	0.0546986	0.00734702	0.00442405	0.100458	0.0128429	0.00634211	0.0460033
cg03947300	-0.000975151	0.0179371	0.956772	-0.0164505	0.0100906	0.106743	0.0246718	0.0144655	0.0917415
cg03947317	-0.00527448	0.0174346	0.762987	0.0232324	0.00980797	0.0201166	-0.00480864	0.0140603	0.733193
cg03947350	0.0199305	0.0178029	0.266075	-0.00218298	0.0100151	0.827977	0.000299169	0.0143572	0.983424
cg03947362	-0.00077648	0.00276197	0.779292	0.00103315	0.00155377	0.507895	0.000157561	0.00222741	0.943773
cg03947384	0.00570291	0.0152211	0.708837	0.00217243	0.00856273	0.800335	-0.00230543	0.0122751	0.851471
cg03947398	0.0113561	0.013619	0.406706	-0.00585662	0.00766149	0.446732	-0.0149327	0.0109832	0.177553
cg03947447	-0.00404341	0.00578315	0.486354	-0.00430163	0.00325336	0.189645	0.00483477	0.00466387	0.302842
cg03947453	0.00280203	0.0114566	0.807373	0.00241218	0.00644502	0.709135	-0.00171236	0.00923929	0.853408
cg03947464	0.00381266	0.00404818	0.348954	-0.00360647	0.00227734	0.116991	-0.00207233	0.00326469	0.527282
cg03947478	0.0030115	0.00507099	0.554177	0.00285704	0.00285272	0.319421	-0.00022018	0.00408953	0.957189
cg03947503	-0.0257895	0.0113174	0.0251894	0.00918703	0.0063667	0.152701	0.0185058	0.00912702	0.0457355
cg03947513	0.00320017	0.00401915	0.428116	0.000847397	0.002261	0.708752	-0.00124969	0.00324127	0.70079
cg03947632	-0.00597169	0.0127219	0.639985	0.00643545	0.00715683	0.371084	0.00459523	0.0102597	0.655371
cg03947651	-0.00970137	0.0194453	0.619135	0.0164548	0.0109391	0.136232	0.00215143	0.0156818	0.891203
cg03947681	0.00504957	0.0126079	0.689788	-0.0121607	0.0070927	0.0900744	-0.0031331	0.0101678	0.75873
cg03947687	0.00902624	0.0104927	0.392078	-0.00401986	0.00590277	0.497715	-0.00929699	0.00846194	0.275009
cg03947688	-0.000297268	0.00630209	0.962489	0.00429292	0.00354529	0.229298	0.000230157	0.00508236	0.963986
cg03947735	0.000132726	0.0027256	0.961276	-0.00263567	0.00153331	0.089264	0.00147399	0.00219808	0.504306
cg03947737	-0.0136915	0.0195911	0.486544	0.0102963	0.0110211	0.35283	0.0027323	0.0157994	0.863112
cg03947738	0.001768	0.00616706	0.775052	-0.000611573	0.00346933	0.860493	-0.00231639	0.00497347	0.642587
cg03947749	-0.00319397	0.0118418	0.788029	-0.00542207	0.0066617	0.417966	0.00156624	0.00954991	0.870116
cg03947756	0.00126252	0.0253155	0.960342	-0.0124474	0.0142414	0.384566	0.00493518	0.0204159	0.809569
cg03947814	-0.0145921	0.00895557	0.106932	0.0105161	0.00503803	0.0398518	0.00621481	0.00722229	0.391932
cg03947832	-0.0111839	0.0210013	0.595745	-0.00125328	0.0118145	0.915769	0.00459197	0.0169367	0.786952
cg03947846	4.52242e-05	0.00268814	0.986617	-0.000704287	0.00151223	0.642603	0.00139919	0.00216787	0.520393
cg03947949	-0.00051638	0.00829186	0.95049	-0.000204457	0.00466465	0.965142	-0.00171207	0.00668703	0.798548
cg03948013	0.00228649	0.00236453	0.336289	9.91707e-05	0.00133018	0.940745	-0.000406084	0.00190689	0.831871
cg03948025	0.0016435	0.00342992	0.633051	0.00124169	0.00192953	0.521619	-6.16619e-05	0.00276609	0.982267
cg03948048	0.0100892	0.00819636	0.22174	-0.00125846	0.00461093	0.785569	-0.00796158	0.00661002	0.23175
cg03948067	-0.00831104	0.0135892	0.542441	-0.00829951	0.00764473	0.280703	0.00359385	0.0109591	0.743769
cg03948181	-0.0231459	0.0150751	0.128406	0.00457148	0.0084806	0.59126	0.00803738	0.0121574	0.51033
cg03948182	0.00801135	0.00917097	0.384822	-0.00251073	0.0051592	0.627759	-0.00398597	0.00739599	0.59134
cg03948194	0.0031754	0.002521	0.21127	-0.00269323	0.00141821	0.0609521	-0.00130692	0.00203308	0.522067
cg03948207	0.00187605	0.00412109	0.650104	-0.00191082	0.00231835	0.412124	0.000294077	0.00332348	0.9297
cg03948236	0.0239101	0.00867179	0.00713399	-0.00135225	0.00487838	0.782305	-0.0198722	0.00699343	0.0056186
cg03948287	-0.0184997	0.012496	0.14245	0.0126229	0.0070297	0.0761042	0.0111965	0.0100775	0.269683
cg03948298	0.000814827	0.0128247	0.949489	-0.000808309	0.00721461	0.911058	0.00394206	0.0103425	0.704043
cg03948415	-0.00103847	0.00318362	0.745081	-0.00284354	0.00179097	0.116066	0.000542941	0.00256746	0.833027
cg03948437	0.0139287	0.0107501	0.198594	-0.0106273	0.00604758	0.0824694	-0.0128515	0.00866953	0.141939
cg03948510	0.00986867	0.00746364	0.189638	-0.00504464	0.00419873	0.232907	-0.0122321	0.00601911	0.0452554
cg03948518	0.0023642	0.00872315	0.787028	-0.0021731	0.00490728	0.659012	-0.00718309	0.00703485	0.310118
cg03948536	0.00731789	0.00338196	0.0332857	-0.00426648	0.00190255	0.0275314	-0.00347599	0.00272741	0.205971
cg03948609	-0.00591778	0.0117162	0.6148	0.0125031	0.00659105	0.0612266	-0.000815469	0.00944863	0.931427
cg03948626	-0.00800158	0.014001	0.569168	-0.00171068	0.00787636	0.828579	0.00262765	0.0112912	0.816541
cg03948648	-0.00187702	0.00657366	0.775927	0.000669055	0.00369806	0.856861	0.000212687	0.00530137	0.968092
cg03948693	-0.00413686	0.0102593	0.68779	0.00177769	0.00577144	0.758824	0.00834695	0.00827367	0.315906
cg03948727	0.00449203	0.0194419	0.817832	0.0118106	0.0109372	0.28326	0.000178605	0.0156791	0.990938
cg03948744	0.00835439	0.00578539	0.152401	-0.00511019	0.00325462	0.120099	-0.00410067	0.00466567	0.381932
cg03948768	0.00183007	0.00496788	0.713505	0.000461808	0.00279472	0.869145	0.000203399	0.00400638	0.959629
cg03948781	0.00575713	0.00899439	0.523842	-0.00855637	0.00505986	0.0944954	-0.00298993	0.00725359	0.681231
cg03948790	0.0203103	0.0126572	0.112282	-0.00887754	0.00712041	0.215905	-0.0187424	0.0102075	0.0698334
cg03948822	0.000437028	0.011837	0.970635	0.000513743	0.00665898	0.938685	-0.00424876	0.00954602	0.657392
cg03948823	0.000966528	0.0028696	0.737086	0.000674096	0.00161432	0.677312	-0.00157287	0.00231421	0.498568
cg03948870	-0.00213224	0.00958694	0.824527	-0.00193391	0.00539321	0.720797	-0.00142542	0.00773146	0.854165
cg03948876	0.001936	0.00485177	0.690872	0.00419604	0.0027294	0.127923	-0.00380415	0.00391275	0.333686
cg03948902	0.032836	0.0317805	0.304436	-0.0258377	0.0178784	0.152081	-0.010863	0.0256297	0.672748
cg03948928	-0.0172322	0.00916007	0.0633639	0.00134005	0.00515307	0.795454	0.0169588	0.00738721	0.0241549
cg03948934	0.00567476	0.00884101	0.522686	0.000991198	0.00497358	0.84251	-0.00308352	0.0071299	0.666489
cg03948938	-0.00214254	0.0212799	0.920038	-0.0141331	0.0119712	0.241058	0.00555935	0.0171613	0.746774
cg03949031	0.021174	0.0184802	0.255106	-0.0047225	0.0103962	0.650804	-0.0112834	0.0149035	0.451084
cg03949033	0.0066484	0.00716759	0.35626	0.00333381	0.00403218	0.410666	-0.0079058	0.00578035	0.175011
cg03949050	-0.000714101	0.00556348	0.898171	0.00134797	0.00312978	0.667782	9.82612e-05	0.00448671	0.982579
cg03949158	-0.00079745	0.0035737	0.823959	-0.000936583	0.00201041	0.642503	0.000325769	0.00288203	0.91027
cg03949181	0.003854	0.00635035	0.545538	-0.00232556	0.00357244	0.51682	-0.00352276	0.00512129	0.49341
cg03949274	-0.00268314	0.00781395	0.732162	-0.00850963	0.0043958	0.0562092	0.0034387	0.00630162	0.586712
cg03949284	-0.00132846	0.0044817	0.767634	0.00556749	0.00252122	0.0299187	-0.00381096	0.0036143	0.294683
cg03949306	0.00265537	0.00482915	0.583855	-0.00103052	0.00271668	0.705389	0.00325977	0.0038945	0.404929
cg03949362	-0.0040141	0.0129278	0.756939	-0.0106948	0.00727262	0.145103	0.0119688	0.0104257	0.254187
cg03949391	0.00177967	0.00583835	0.761245	0.00142427	0.00328441	0.665645	-0.00158835	0.00470838	0.736688
cg03949410	0.00589032	0.00660753	0.375202	-0.0020154	0.00371712	0.589104	-0.0033923	0.00532869	0.52609
cg03949459	0.0353007	0.0249031	0.159985	-0.026362	0.0140094	0.0632945	-0.0266041	0.0200833	0.188825
cg03949535	-0.0108076	0.0217375	0.620342	0.000637965	0.0122286	0.958516	0.00117611	0.0175304	0.946668
cg03949551	-0.00362531	0.0149252	0.80867	-0.00286301	0.00839632	0.733957	0.00959352	0.0120366	0.427654
cg03949564	-0.00657048	0.0127717	0.608268	-0.00226861	0.00718481	0.752966	0.00972786	0.0102998	0.347607
cg03949624	2.88386e-05	0.00298932	0.992325	0.000340585	0.00168167	0.839988	0.000125977	0.00241076	0.958447
cg03949642	0.00213118	0.0135852	0.875715	-0.0167775	0.00764244	0.0308674	-0.00060946	0.0109559	0.955768
cg03949650	0.0109673	0.00834951	0.192539	0.00554409	0.00469709	0.241163	-0.00573328	0.00673353	0.39691
cg03949669	-0.0031774	0.0106308	0.765756	-0.00078977	0.00598044	0.89525	-0.00320635	0.00857329	0.709341
cg03949688	0.0162502	0.0128375	0.20903	-0.0075555	0.00722185	0.298435	-0.0109213	0.0103529	0.294458
cg03949755	0.00246675	0.00288446	0.394852	-0.00109254	0.00162267	0.502586	-0.00307165	0.00232619	0.190225
cg03949820	-0.0145531	0.0133067	0.277191	0.00120185	0.0074858	0.872828	0.00924614	0.0107313	0.391329
cg03949843	-0.000471922	0.0122146	0.969271	0.00752802	0.00687143	0.276369	-0.00549332	0.00985057	0.578539
cg03949876	-0.00863616	0.0106617	0.420191	0.00657556	0.00599781	0.276032	0.0119186	0.00859819	0.169317
cg03949978	0.00559318	0.0155282	0.719595	-0.00697424	0.00873553	0.426877	-0.00756011	0.0125229	0.547648
cg03949996	-0.00118027	0.00632231	0.852354	0.00149426	0.00355667	0.675451	-0.000196264	0.00509868	0.969385
cg03950000	-0.00837076	0.00814962	0.307271	0.00150847	0.00458463	0.742944	0.00905358	0.00657232	0.171964
cg03950121	-0.00288829	0.00685197	0.674435	0.00212133	0.00385463	0.583534	0.00391429	0.00552583	0.480658
cg03950166	9.2722e-05	0.00859158	0.991415	-0.000480615	0.00483326	0.921024	-0.0064724	0.00692875	0.352879
cg03950172	0.00161715	0.00364361	0.658292	-0.000589924	0.00204974	0.774197	-0.000439547	0.00293842	0.881445
cg03950225	0.00362551	0.00760346	0.634711	-0.0116575	0.00427739	0.00779755	-0.00049004	0.00613187	0.936491
cg03950246	-0.00982701	0.0073077	0.182284	-0.000368457	0.004111	0.928795	0.000899533	0.00589335	0.879048
cg03950253	-0.00957462	0.0211145	0.651372	0.0116365	0.0118781	0.330035	0.00885711	0.017028	0.604311
cg03950268	-0.00133721	0.00295881	0.652462	-0.000213554	0.0016645	0.898215	0.00105334	0.00238615	0.660016
cg03950354	-0.0230347	0.0177091	0.196867	0.0116538	0.00996238	0.245358	0.0149656	0.0142816	0.29766
cg03950371	0.016753	0.0165788	0.31512	-0.0108413	0.00932652	0.248319	-0.0223023	0.0133701	0.0989807
cg03950388	-0.00272388	0.00816355	0.739455	0.00160361	0.00459247	0.727816	-0.000675793	0.00658355	0.918484
cg03950441	0.0145742	0.0156613	0.354705	-0.0125892	0.00881042	0.156696	-0.00512781	0.0126302	0.685766
cg03950475	-0.0102719	0.00899461	0.256658	0.00135807	0.00505999	0.789046	0.00840059	0.00725377	0.250067
cg03950476	-0.0037273	0.0178664	0.835243	-0.00554336	0.0100509	0.582717	-0.00443765	0.0144085	0.758844
cg03950492	-0.0044783	0.0108899	0.681935	0.0037569	0.00612619	0.541347	-0.00597338	0.00878223	0.498247
cg03950493	-0.0050119	0.0146606	0.733299	-0.00568903	0.00824744	0.492203	0.0147048	0.0118232	0.217018
cg03950495	-0.0190602	0.0237325	0.42414	-0.013547	0.0133509	0.313134	-0.00107828	0.0191392	0.955204
cg03950502	0.00748016	0.0118987	0.531263	-0.00102973	0.00669372	0.878104	0.000554769	0.00959582	0.954033
cg03950590	0.000414161	0.00305434	0.89246	-0.00110498	0.00171824	0.521898	0.00165056	0.0024632	0.504618
cg03950599	0.00071288	0.0132675	0.957275	-0.0106071	0.00746375	0.158932	0.00871322	0.0106997	0.417724
cg03950614	0.0016171	0.00479407	0.736713	0.000935928	0.00269694	0.729424	-0.00356018	0.00386621	0.359738
cg03950654	0.00188451	0.0034211	0.583182	0.000125679	0.00192456	0.948087	0.000232109	0.00275897	0.933152
cg03950655	0.0163804	0.0258068	0.527307	-0.0239238	0.0145178	0.103066	-0.00773703	0.0208121	0.710999
cg03950669	-0.000158517	0.00208791	0.93966	-0.000223185	0.00117457	0.849751	-3.75472e-05	0.00168381	0.982262
cg03950716	0.011116	0.00958538	0.249426	0.00740909	0.00539233	0.173053	-0.0102843	0.0077302	0.186944
cg03950785	-0.0406964	0.0301196	0.180229	0.0166027	0.016944	0.329938	0.0105998	0.0242901	0.663666
cg03950807	0.00612582	0.00703744	0.3865	-0.00918009	0.00395897	0.0228057	-0.00562184	0.0056754	0.32471
cg03950873	0.00667859	0.0081435	0.414445	-0.00236051	0.00458119	0.607708	-0.00713277	0.00656739	0.28051
cg03950923	-0.00905245	0.0116585	0.439627	-0.000641378	0.00655856	0.922327	0.00943012	0.00940205	0.318715
cg03950924	0.026136	0.01044	0.0142111	-0.00485834	0.00587309	0.410428	-0.0208451	0.0084194	0.0152761
cg03951121	-0.0168265	0.0127886	0.191797	-0.00482577	0.00719432	0.504182	0.0133685	0.0103134	0.198407
cg03951129	0.0192784	0.00800081	0.0181302	-0.000403585	0.00450092	0.928763	-0.018578	0.00645231	0.00504175
cg03951132	0.000714891	0.00220955	0.747076	-0.000872476	0.001243	0.484652	-0.000948098	0.00178191	0.596066
cg03951139	-0.0141818	0.0252843	0.576346	-0.00387536	0.0142239	0.785933	0.000497943	0.0203907	0.980575
cg03951180	-0.00188175	0.0102949	0.855402	-0.000836359	0.0057915	0.885517	-0.00444644	0.00830243	0.593662
cg03951219	0.00608098	0.00455138	0.185091	0.00173472	0.00256041	0.49992	-0.00775837	0.00367049	0.0374707
cg03951248	0.0180332	0.0100759	0.0770568	-0.00629547	0.00566827	0.269851	-0.00767124	0.00812577	0.347813
cg03951267	-0.0148087	0.0120398	0.222099	0.00404168	0.00677308	0.552276	0.0130505	0.00970959	0.182497
cg03951271	0.000255096	0.00516442	0.96072	0.00125422	0.00290528	0.667051	0.000420288	0.00416488	0.919858
cg03951328	-0.0025374	0.00619355	0.683068	0.00474577	0.00348423	0.176775	0.00533882	0.00499484	0.288156
cg03951374	0.000736293	0.00295036	0.80353	0.00202404	0.00165975	0.226034	-0.00211449	0.00237934	0.37668
cg03951395	0.0118374	0.0253841	0.64217	-0.0132043	0.01428	0.357755	-0.00932593	0.0204712	0.649865
cg03951424	0.00167394	0.00249332	0.503804	0.000254083	0.00140264	0.856684	-0.00148968	0.00201075	0.460821
cg03951445	0.00608262	0.00760741	0.426192	-0.00552572	0.00427961	0.200144	-0.00357951	0.00613506	0.561134
cg03951465	0.0256382	0.0155174	0.102177	-0.00660396	0.00872941	0.45143	-0.0340266	0.0125141	0.00793549
cg03951488	0.00635566	0.00262852	0.0177439	-0.00149904	0.0014787	0.313576	-0.0064009	0.00211979	0.00334154
cg03951603	-0.0150239	0.0190912	0.433498	-0.0029958	0.0107399	0.780968	0.0170912	0.0153962	0.270091
cg03951631	0.000528522	0.0179	0.976514	0.0131526	0.0100698	0.195029	0.00310118	0.0144356	0.830415
cg03951648	0.00115734	0.00315365	0.714544	-0.00276613	0.00177411	0.122673	0.00188014	0.00254328	0.461787
cg03951662	-0.0204899	0.0233059	0.381787	0.0200455	0.0131109	0.129998	0.0182158	0.0187952	0.335208
cg03951724	0.0100046	0.00882301	0.260015	0.00281034	0.00496346	0.572745	-0.00899317	0.00711539	0.209719
cg03951754	0.00634647	0.00753157	0.401789	0.000720993	0.00423694	0.865282	-0.00358033	0.00607389	0.557114
cg03951833	-0.0273043	0.0464424	0.558146	-0.0349096	0.0261265	0.185058	0.0282631	0.0374538	0.452567
cg03951877	-0.0113426	0.00998409	0.259123	0.00287851	0.00561663	0.609632	0.00706492	0.00805174	0.382721
cg03951995	0.00705699	0.00558553	0.209885	0.00147874	0.00314218	0.639126	-0.00589056	0.00450449	0.194498
cg03952049	-0.000289383	0.00915417	0.974855	-0.0010916	0.00514975	0.832636	0.00474323	0.00738245	0.522277
cg03952109	0.017609	0.0134699	0.19464	0.00192334	0.00757758	0.800248	-0.0165054	0.0108629	0.132365
cg03952112	-0.00358161	0.00702779	0.611628	-0.000980652	0.00395354	0.804699	0.00152944	0.00566761	0.787926
cg03952262	-0.0145177	0.0112721	0.201266	0.00709013	0.0063412	0.266672	0.00603641	0.00909046	0.508464
cg03952331	0.00219679	0.0034246	0.522941	-0.000294812	0.00192654	0.878739	-0.00326617	0.00276179	0.240255
cg03952348	-0.0016812	0.0104929	0.873086	-0.0010298	0.00590287	0.86192	0.00269613	0.00846209	0.750802
cg03952361	0.0134064	0.00721569	0.0666379	-0.00168705	0.00405924	0.678744	-0.00844056	0.00581915	0.150605
cg03952384	0.0161658	0.0255866	0.529209	0.0164759	0.014394	0.255572	-0.0120756	0.0206345	0.559954
cg03952484	-0.00108819	0.00284694	0.703243	-0.00124537	0.00160157	0.438967	0.00142178	0.00229593	0.5374
cg03952488	0.00856725	0.00492311	0.0854413	-0.000249707	0.00276954	0.928371	-0.0085754	0.00397028	0.0335966
cg03952500	0.011854	0.0182931	0.518729	-0.0137927	0.0102909	0.183727	0.00291877	0.0147526	0.843636
cg03952520	0.00495249	0.0075585	0.514094	0.0020055	0.00425209	0.638385	-0.0025787	0.00609561	0.673332
cg03952533	0.0156031	0.0280953	0.580106	-0.0209513	0.0158052	0.188527	-0.0162952	0.0226577	0.473995
cg03952543	0.0114433	0.0363115	0.753426	-0.0248643	0.0204273	0.226895	-0.0141459	0.0292837	0.630291
cg03952568	0.0366518	0.0211721	0.0870562	-0.0111306	0.0119105	0.352687	-0.0271677	0.0170744	0.115291
cg03952578	-0.00642164	0.00804289	0.426849	0.00739305	0.00452459	0.105964	0.00795003	0.00648625	0.223707
cg03952672	-0.00480221	0.0102543	0.640762	0.00131019	0.00576867	0.820875	-0.00115731	0.0082697	0.889034
cg03952724	-0.00139473	0.0122891	0.909907	-0.00496032	0.00691333	0.475032	0.00494238	0.00991063	0.619283
cg03952736	0.0170296	0.0190578	0.374071	-0.00859781	0.0107211	0.424816	-0.020071	0.0153693	0.195103
cg03952780	0.00268821	0.00777714	0.730456	-0.00100494	0.00437509	0.81888	-0.00256887	0.00627193	0.683143
cg03952885	0.0182254	0.0142756	0.205193	-0.0150523	0.00803087	0.0643236	-0.00762764	0.0115127	0.509417
cg03952914	-0.00198403	0.0100859	0.844521	0.00649389	0.00567389	0.25562	0.00519494	0.00813383	0.524746
cg03952936	-0.00485908	0.0191623	0.800436	-0.014802	0.0107799	0.173328	0.00463454	0.0154536	0.764985
cg03952977	-0.0106394	0.00886996	0.233671	0.0066486	0.00498987	0.186283	0.0101379	0.00715324	0.160066
cg03952984	-0.0208565	0.0128585	0.108509	0.0124105	0.00723368	0.0898689	0.00623123	0.0103699	0.549507
cg03952988	0.000555426	0.00633072	0.930294	0.00365781	0.00356139	0.307301	-0.00330408	0.00510545	0.519268
cg03953069	0.00399437	0.0165867	0.810276	-0.00164106	0.00933098	0.860812	0.00628332	0.0133765	0.639751
cg03953077	-0.0189339	0.0140022	0.179896	0.00104815	0.00787708	0.894458	0.00772417	0.0112922	0.495819
cg03953082	0.00152681	0.0162037	0.925152	0.00141767	0.00911554	0.876778	-0.00815759	0.0130676	0.534129
cg03953086	-0.0218857	0.0123477	0.0799016	0.00524073	0.00694627	0.452654	0.0132611	0.00995786	0.186511
cg03953088	-0.0294243	0.0150751	0.054249	0.016816	0.00848063	0.0506111	0.0254037	0.0121574	0.0396464
cg03953157	0.0112574	0.00937234	0.233037	-0.000732565	0.00527249	0.889825	-0.0107595	0.0075584	0.158248
cg03953196	-0.00658404	0.00691474	0.343708	0.000792264	0.00388994	0.839098	0.00785891	0.00557645	0.162393
cg03953232	-0.0166578	0.0152919	0.279092	0.00803352	0.00860257	0.353026	0.0131984	0.0123323	0.287543
cg03953246	-0.025156	0.0174169	0.152319	0.0153124	0.00979802	0.121815	0.0257292	0.014046	0.0704869
cg03953257	-0.00413574	0.00362596	0.257244	0.000774515	0.00203981	0.705116	0.00198138	0.00292418	0.499875
cg03953298	-0.00923204	0.0130229	0.480323	-0.00575131	0.00732616	0.434614	0.0126253	0.0105024	0.23265
cg03953305	-0.00335241	0.0106516	0.753735	0.000946784	0.00599213	0.874828	0.00674228	0.00859005	0.434698
cg03953460	-0.00119028	0.0119188	0.920686	0.00394725	0.00670502	0.557624	0.00655961	0.00961201	0.496817
cg03953482	0.00128889	0.0114245	0.910441	0.000114613	0.00642695	0.985814	-0.00471234	0.00921339	0.61035
cg03953500	-0.002399	0.00359155	0.505971	0.000615505	0.00202046	0.761388	0.00162348	0.00289643	0.576607
cg03953506	-0.0123013	0.0145973	0.401756	-0.00179205	0.00821181	0.827774	-0.0013078	0.0117721	0.911804
cg03953513	-0.0174101	0.010749	0.109004	0.0040757	0.00604696	0.502135	0.0104875	0.00866864	0.229702
cg03953626	-0.00929886	0.0424409	0.827096	-0.0115518	0.0238754	0.629745	-0.0289929	0.0342267	0.399327
cg03953660	-0.00400784	0.00484038	0.409988	-0.000563656	0.00272299	0.836506	0.00533263	0.00390356	0.175513
cg03953671	-0.00126938	0.00370512	0.732744	0.00138106	0.00208434	0.509386	0.00123348	0.00298802	0.680786
cg03953704	-0.0196531	0.0272692	0.473069	0.0256927	0.0153405	0.097644	0.0193364	0.0219915	0.381735
cg03953709	-0.0045639	0.00494992	0.359131	-0.00161879	0.00278462	0.562555	0.0053106	0.0039919	0.186963
cg03953710	-0.0150493	0.0198133	0.449622	0.00826155	0.0111461	0.460614	0.00985262	0.0159786	0.539138
cg03953714	-0.0012875	0.00197965	0.517209	0.00143469	0.00111367	0.201154	0.00103333	0.00159651	0.519219
cg03953749	-0.0166577	0.0132274	0.211358	0.0090698	0.00744118	0.226267	0.0132214	0.0106673	0.218597
cg03953755	-0.00560126	0.0100911	0.580307	0.00746071	0.00567685	0.192303	0.0114721	0.00813808	0.162284
cg03953768	-0.0130572	0.0121757	0.286575	0.00364764	0.00684952	0.595742	0.00688743	0.00981917	0.484953
cg03953789	0.00865499	0.00649819	0.186451	-0.00264294	0.00365561	0.471676	-0.00466406	0.00524052	0.375977
cg03953823	0.0013959	0.0126866	0.912645	-0.00521493	0.00713694	0.466975	-0.00565168	0.0102312	0.582126
cg03953825	0.00267118	0.00742881	0.72006	0.00110912	0.00417913	0.791348	-0.000259963	0.00599102	0.965491
cg03953828	0.0128406	0.0092012	0.166489	-0.000343444	0.00517621	0.947255	-0.0170215	0.00742038	0.0242635
cg03953832	0.0127839	0.0161118	0.429727	-0.0120069	0.00906384	0.188819	0.00197127	0.0129935	0.879774
cg03953874	0.00284832	0.00759757	0.708669	-0.00434644	0.00427407	0.312072	0.00398265	0.00612711	0.517443
cg03953884	0.00164563	0.00268203	0.541134	-0.00121202	0.0015088	0.42404	0.000232496	0.00216294	0.914653
cg03953926	-0.000835282	0.00857447	0.922626	-0.00218609	0.00482363	0.651556	0.00264833	0.00691494	0.702685
cg03953980	-0.00564254	0.00957388	0.557178	0.000211896	0.00538586	0.968709	0.00575052	0.00772093	0.458449
cg03953989	-0.00627538	0.0110635	0.572063	0.0100302	0.00622386	0.110762	0.0114588	0.00892225	0.202529
cg03954045	0.00698433	0.0117522	0.553888	0.00670661	0.00661127	0.313261	-0.00226755	0.00947761	0.811485
cg03954086	-7.04285e-05	0.0146375	0.996172	0.00852773	0.00823443	0.303317	-0.00272578	0.0118045	0.81794
cg03954144	-0.00759166	0.0277327	0.784946	0.00640278	0.0156013	0.682544	0.00932542	0.0223653	0.677759
cg03954173	-0.00334217	0.00318421	0.296875	0.00353265	0.0017913	0.0518485	0.00309031	0.00256793	0.232154
cg03954279	0.0278932	0.0266881	0.298913	-0.0136962	0.0150136	0.364216	-0.0331854	0.0215228	0.12682
cg03954280	0.00630006	0.00762855	0.411199	0.0006572	0.0042915	0.878651	-0.00711089	0.0061521	0.250982
cg03954295	1.84198e-05	0.0036338	0.995967	-0.00123708	0.00204423	0.546686	-0.000795366	0.00293051	0.786735
cg03954343	-0.0106395	0.00942172	0.261966	0.00040431	0.00530026	0.939375	0.00507185	0.00759821	0.506257
cg03954344	0.00524665	0.0046804	0.265452	-0.00209203	0.002633	0.429092	-0.00585218	0.00377455	0.124753
cg03954353	0.00363975	0.0124266	0.770313	-0.00912838	0.00699069	0.195147	0.000660862	0.0100215	0.947577
cg03954381	0.00976924	0.0234413	0.677909	0.000753249	0.0131871	0.954583	-0.0133268	0.0189044	0.482765
cg03954393	0.0192752	0.00853613	0.0265028	0.000671339	0.00480207	0.889147	-0.0108773	0.00688403	0.117803
cg03954411	-0.00584301	0.003141	0.0663107	-0.000704067	0.001767	0.691295	0.00378383	0.00253309	0.13894
cg03954417	0.0268068	0.0101161	0.00959927	-0.0075893	0.00569087	0.1859	-0.0195012	0.00815817	0.0190398
cg03954425	-0.0121564	0.00933272	0.196246	-0.00879412	0.0052502	0.0976083	0.0141693	0.00752644	0.0631759
cg03954434	0.010992	0.0125776	0.38462	0.00930751	0.00707565	0.191903	-0.00130198	0.0101433	0.898169
cg03954442	0.00115518	0.00326921	0.7247	0.00339652	0.00183912	0.0682533	-0.000670931	0.00263648	0.799739
cg03954453	-0.0254724	0.0223591	0.257803	0.0146039	0.0125783	0.248875	0.0259424	0.0180316	0.153903
cg03954501	0.00841112	0.0065925	0.20548	-0.00529222	0.00370867	0.157247	-0.00524548	0.00531657	0.326626
cg03954553	0.00135352	0.00320015	0.673397	-0.000516195	0.00180027	0.775015	0.000856287	0.00258079	0.740862
cg03954573	0.00293496	0.00974828	0.764093	-0.00230149	0.00548397	0.675781	-0.00061171	0.00786157	0.938162
cg03954587	-0.00808851	0.0080216	0.316152	0.00156616	0.00451261	0.729402	0.00818289	0.00646908	0.209356
cg03954666	0.00146817	0.00318104	0.645591	-0.000688955	0.00178952	0.701204	-0.00146976	0.00256537	0.568211
cg03954667	0.00144978	0.0198848	0.94205	-0.0094485	0.0111864	0.40068	-0.00261879	0.0160363	0.870666
cg03954794	-0.000778136	0.00709094	0.912877	-0.00280155	0.00398906	0.484407	-0.00363387	0.00571854	0.526839
cg03954858	-0.00274111	0.0159127	0.863643	-0.00192542	0.00895182	0.830215	-0.000211747	0.0128329	0.986874
cg03954861	-0.0053263	0.00844649	0.529999	0.00186603	0.00475164	0.695515	-0.00391898	0.00681174	0.566589
cg03954866	-0.003062	0.00880102	0.728765	-0.00223504	0.00495109	0.652834	0.000170202	0.00709765	0.980925
cg03954917	0.00838736	0.00792466	0.292877	-0.00217121	0.00445808	0.627492	-0.00644016	0.0063909	0.316455
cg03954918	-0.00562488	0.00879577	0.524219	0.00646645	0.00494813	0.194789	0.00304052	0.00709342	0.66927
cg03954927	0.019341	0.0248364	0.438298	-0.0146341	0.0139719	0.297886	-0.00374446	0.0200295	0.852147
cg03954959	0.000615962	0.012551	0.960973	0.00199358	0.00706069	0.778362	0.00510011	0.0101219	0.615657
cg03954991	-0.00176866	0.00820862	0.829922	-0.0071145	0.00461782	0.127114	-0.00166484	0.0066199	0.802043
cg03954999	0.00879687	0.00908487	0.335642	0.0010855	0.00511077	0.832308	-0.00961333	0.00732656	0.193012
cg03955055	-0.00221923	0.00236787	0.351299	-0.00112593	0.00133207	0.400342	0.00117976	0.00190959	0.538352
cg03955116	-0.00349549	0.00624206	0.57696	-0.00728108	0.00351152	0.0411547	0.000724129	0.00503396	0.88596
cg03955121	-0.000900362	0.0077289	0.907537	-0.000633221	0.00434796	0.884553	-0.00155842	0.00623303	0.80317
cg03955175	0.0023734	0.00288815	0.413506	0.000164209	0.00162475	0.919735	0.000555133	0.00232917	0.812192
cg03955252	-0.0122922	0.010653	0.251785	0.00085418	0.00599292	0.886997	0.00702479	0.00859118	0.415829
cg03955259	-0.00800447	0.0101528	0.432654	-0.000474405	0.00571151	0.933998	-0.00287889	0.00818777	0.726002
cg03955314	0.0117246	0.0105187	0.268145	-0.00841535	0.00591738	0.158645	-0.0107818	0.00848289	0.207195
cg03955321	-0.00196982	0.00438292	0.654264	-0.00128475	0.00246565	0.603679	0.00300222	0.00353464	0.398061
cg03955354	0.00308812	0.00277216	0.26843	-0.00102221	0.0015595	0.513936	-0.00214455	0.00223563	0.34015
cg03955365	-0.00710992	0.00819853	0.388264	0.00150673	0.00461215	0.744707	-0.00246243	0.00661177	0.710499
cg03955409	5.80292e-05	0.00300165	0.984621	-0.000971925	0.0016886	0.566419	0.00148096	0.0024207	0.542308
cg03955483	-0.0286352	0.0219588	0.195741	0.00132224	0.0123531	0.915012	0.00974861	0.0177089	0.583425
cg03955497	0.000646	0.00222266	0.772033	-0.000211348	0.00125038	0.866177	-0.000550625	0.00179248	0.759453
cg03955530	-0.0202409	0.0109128	0.0670939	0.0127474	0.00613906	0.040874	0.0117423	0.00880068	0.185685
cg03955537	0.0178947	0.0193004	0.356466	-0.0176441	0.0108576	0.107856	-0.00614557	0.015565	0.693955
cg03955542	-0.00584182	0.0114502	0.611239	-0.00902384	0.00644142	0.164881	0.00828136	0.00923412	0.372347
cg03955568	0.0335642	0.0214336	0.121074	-0.0198877	0.0120577	0.102761	-0.014727	0.0172853	0.396609
cg03955589	-0.00371594	0.0121964	0.761358	-0.0025234	0.00686116	0.713951	0.00605842	0.00983584	0.539571
cg03955630	0.00424824	0.00884422	0.632219	0.00163185	0.00497539	0.74373	-0.00605844	0.00713249	0.398037
cg03955673	0.0110872	0.0183554	0.547432	-0.0319924	0.010326	0.0026386	-0.0136957	0.0148028	0.357478
cg03955683	-0.00528166	0.00725772	0.468779	0.00655076	0.00408289	0.112326	0.00154656	0.00585304	0.79224
cg03955698	0.0202264	0.0190605	0.291619	-0.00897931	0.0107226	0.404706	-0.0241957	0.0153715	0.119187
cg03955711	-0.00171279	0.0140756	0.903436	0.0062069	0.00791836	0.4353	0.00709801	0.0113514	0.533451
cg03955713	-0.0110297	0.0210288	0.601294	0.000407265	0.0118299	0.972618	-0.00211524	0.0169588	0.901034
cg03955764	-0.0336218	0.0147628	0.025269	0.00116062	0.00830496	0.889188	0.0260419	0.0119056	0.0314617
cg03955765	0.0100573	0.0143896	0.486506	-0.00904991	0.00809498	0.266731	-0.00858528	0.0116046	0.461449
cg03955767	-0.0160385	0.0231622	0.490545	-0.00831023	0.0130301	0.525335	-0.00115415	0.0186793	0.950877
cg03955826	-0.0232934	0.0161713	0.153423	0.01738	0.00909729	0.0594463	0.0152543	0.0130415	0.245401
cg03955859	0.00746515	0.0136217	0.585104	-0.0122452	0.00766297	0.113762	-0.0140813	0.0109853	0.203386
cg03955927	-0.00489834	0.0399776	0.902771	-0.0354723	0.0224897	0.118448	0.00804663	0.0322402	0.803512
cg03955932	0.00303626	0.0361741	0.933306	5.79142e-05	0.02035	0.997736	-0.0289141	0.0291728	0.324434
cg03956042	0.000220813	0.0119622	0.985316	-0.00686688	0.00672945	0.310424	-0.00629755	0.00964703	0.515649
cg03956105	0.000502685	0.00783635	0.949003	0.00252394	0.0044084	0.568475	-0.00424196	0.00631969	0.503894
cg03956175	-0.00621539	0.0101583	0.542268	0.00121314	0.00571463	0.832392	0.00801619	0.00819224	0.330599
cg03956212	0.00232108	0.0191771	0.90395	0.014121	0.0107882	0.194086	-0.013391	0.0154655	0.389001
cg03956225	-0.000730719	0.007495	0.922564	0.000499177	0.00421637	0.906038	-0.00316913	0.0060444	0.601428
cg03956239	0.00176357	0.0040698	0.665872	-0.0013267	0.0022895	0.563802	-0.00238409	0.00328212	0.469598
cg03956243	-3.12149e-05	0.0102092	0.997568	0.00441646	0.00574326	0.444035	0.00262304	0.00823327	0.750819
cg03956267	0.00256273	0.00230156	0.268645	-0.00125356	0.00129476	0.335701	-0.00100249	0.00185611	0.590538
cg03956286	-0.0184045	0.024445	0.453594	0.0214023	0.0137517	0.123345	0.0111151	0.0197139	0.57436
cg03956294	0.0166036	0.00915333	0.0732155	-0.00972016	0.00514928	0.062482	-0.0107109	0.00738177	0.150461
cg03956296	0.000178801	0.0214606	0.993372	-0.0078615	0.0120728	0.51669	-0.0003395	0.017307	0.984395
cg03956320	-0.00462623	0.00833436	0.580298	0.00374757	0.00468856	0.426343	0.00907913	0.0067213	0.180345
cg03956353	-0.00259399	0.00611544	0.672514	-0.000345976	0.00344029	0.920132	0.00336758	0.00493185	0.496576
cg03956365	-0.000668125	0.0261142	0.979649	0.0152254	0.0146907	0.302958	0.0013567	0.02106	0.948786
cg03956367	-0.00109214	0.00235181	0.643562	-0.000956512	0.00132303	0.471683	0.00162631	0.00189664	0.393595
cg03956371	0.00317868	0.00297118	0.28772	-0.000915383	0.00167146	0.585364	-0.00230418	0.00239613	0.338965
cg03956418	-0.000474439	0.00785511	0.95198	-0.0075439	0.00441895	0.0914414	0.00209974	0.00633481	0.741113
cg03956426	-0.0162543	0.0162273	0.319349	0.0161404	0.00912881	0.0806371	0.00958555	0.0130867	0.465898
cg03956464	-0.00750504	0.0172266	0.664184	-0.00217517	0.00969097	0.822943	0.00738915	0.0138925	0.596197
cg03956475	-0.0028005	0.00730586	0.702438	0.0042288	0.00410997	0.30644	-0.00497327	0.00589187	0.400989
cg03956606	-0.00151897	0.00748396	0.839648	-2.81989e-05	0.00421016	0.994672	0.0011474	0.00603549	0.849677
cg03956625	0.0123851	0.00890551	0.16794	-0.00123109	0.00500987	0.806482	-0.0125251	0.00718192	0.0847788
cg03956640	-0.0065095	0.0153807	0.6732	-0.00564251	0.00865253	0.516082	0.0143618	0.0124039	0.250168
cg03956680	0.00497321	0.00345943	0.154225	-0.00070189	0.00194613	0.719249	-0.00426324	0.00278988	0.130199
cg03956737	-0.00315309	0.0206644	0.879086	0.00553757	0.0116249	0.635045	-0.0119684	0.0166649	0.474617
cg03956820	-0.0258389	0.0190966	0.179623	0.0142818	0.0107429	0.187269	0.0231535	0.0154006	0.136439
cg03956823	-0.00387836	0.00938376	0.680424	-0.00296525	0.00527891	0.575788	-0.000394133	0.0075676	0.958586
cg03956833	0.00104647	0.00298014	0.726347	-5.27185e-05	0.0016765	0.974988	0.000371284	0.00240336	0.877593
cg03956908	0.00278857	0.0255547	0.913363	-0.0143934	0.014376	0.319566	-0.00501377	0.0206088	0.808372
cg03956914	0.0238646	0.0128561	0.0668763	-0.0064906	0.00723227	0.372014	-0.0224798	0.0103679	0.032937
cg03957043	0.0452203	0.0356462	0.208052	-0.027811	0.0200531	0.169108	-0.0325253	0.0287472	0.261057
cg03957108	-0.00281388	0.00860652	0.744512	0.00325807	0.00484167	0.502822	0.00857265	0.00694079	0.220192
cg03957109	-0.000455372	0.00722724	0.949908	-0.000871413	0.00406574	0.830803	-0.000768598	0.00582846	0.895399
cg03957124	-0.0142092	0.00949509	0.138232	0.00922105	0.00534154	0.087928	0.0116142	0.00765738	0.133044
cg03957136	-0.0274464	0.0223576	0.222983	0.00460336	0.0125774	0.715273	0.0006128	0.0180304	0.972967
cg03957162	-0.0185975	0.0163769	0.25932	0.0110917	0.00921295	0.231962	0.0150913	0.0132073	0.256392
cg03957189	0.0144721	0.0278765	0.605005	-0.0068334	0.0156822	0.664127	-0.0142927	0.0224812	0.526638
cg03957204	0.00249356	0.00245606	0.31286	-0.00289161	0.00138168	0.0393459	0.000801029	0.00198071	0.686923
cg03957235	-0.00243913	0.0114519	0.831846	0.00101017	0.00644238	0.875773	0.0087338	0.00923551	0.346994
cg03957249	-0.00105468	0.0203589	0.958806	0.015117	0.0114531	0.190409	0.0101149	0.0164186	0.539497
cg03957278	-0.00241308	0.00960232	0.802188	0.00220983	0.00540186	0.683505	0.000750883	0.00774386	0.922983
cg03957435	0.00652294	0.0112426	0.563314	-9.57647e-05	0.00632459	0.987955	-0.0069965	0.00906665	0.442447
cg03957476	-0.0182583	0.0146453	0.215932	0.00501293	0.00823885	0.544511	0.0147939	0.0118108	0.213799
cg03957481	-0.0133671	0.021392	0.533733	-0.00440847	0.0120342	0.715031	0.0138424	0.0172517	0.424572
cg03957495	0.0226783	0.0172838	0.193015	-0.00760109	0.00972315	0.436533	-0.0169603	0.0139387	0.227054
cg03957547	-0.000685954	0.0109488	0.950192	0.00202061	0.00615935	0.743676	0.00226107	0.00882977	0.798513
cg03957615	-0.00860703	0.00683341	0.211279	0.00111639	0.00384419	0.77221	0.0074866	0.00551086	0.177894
cg03957649	-0.0159618	0.0109786	0.149655	0.00838082	0.00617609	0.178381	0.0116841	0.00885377	0.190485
cg03957671	-0.00176017	0.0120978	0.884664	-0.00256351	0.00680571	0.707357	-0.00109865	0.00975635	0.910606
cg03957687	0.00372815	0.0160088	0.816414	-0.00809828	0.0090059	0.371076	-0.0113444	0.0129104	0.382043
cg03957695	0.0114398	0.0157244	0.468909	-0.00365254	0.00884591	0.680714	-0.0195506	0.0126811	0.126859
cg03957751	-0.0335756	0.0236768	0.159823	0.0237658	0.0133196	0.0779475	0.0243826	0.0190943	0.205096
cg03957804	0.022438	0.0118208	0.0610654	-0.00453114	0.00664987	0.497479	-0.00794588	0.00953295	0.40689
cg03957822	-0.0194157	0.00929913	0.0398	0.0105818	0.0052313	0.0462381	0.0121052	0.00749936	0.110199
cg03957845	0.0186709	0.019258	0.335039	-0.0217518	0.0108337	0.0478419	0.0068543	0.0155307	0.660089
cg03957884	0.0089659	0.00521194	0.0890235	-0.00368061	0.00293202	0.212804	-0.00460489	0.00420321	0.276363
cg03957885	-6.16921e-05	0.00960619	0.994891	0.00881073	0.00540404	0.106718	-0.000870679	0.00774698	0.91078
cg03957898	-0.074884	0.0517597	0.151641	0.0371416	0.0291178	0.205586	0.0665257	0.041742	0.114707
cg03957909	-0.0130067	0.00924723	0.163208	0.00206927	0.0052021	0.691792	0.00998767	0.0074575	0.18405
cg03957984	-0.00463443	0.0119664	0.699512	-0.0109271	0.00673179	0.108247	0.000815956	0.00965039	0.932817
cg03958004	0.000311227	0.00388825	0.936391	-0.000395293	0.00218737	0.857021	-0.00283906	0.00313571	0.367816
cg03958024	-0.00991712	0.00816968	0.22815	6.01933e-06	0.00459592	0.998958	0.00726762	0.0065885	0.273107
cg03958038	0.0077016	0.0119265	0.520178	0.00125704	0.00670936	0.851827	0.00164915	0.00961823	0.864269
cg03958041	-0.0116921	0.0186816	0.533082	0.012867	0.0105095	0.224214	0.0134141	0.0150659	0.375784
cg03958058	0.0969898	0.11222	0.389864	0.0143381	0.0631301	0.820876	-0.101706	0.0905004	0.264256
cg03958076	0.018816	0.00961645	0.0536718	-0.0120382	0.00540981	0.0287127	-0.0132046	0.00775526	0.0922862
cg03958078	0.0143567	0.00754919	0.0605911	-0.005188	0.00424685	0.225233	-0.00701991	0.0060881	0.25212
cg03958093	0.00936378	0.0102946	0.365616	-0.00205613	0.00579133	0.723443	-0.00251956	0.00830218	0.762264
cg03958104	-0.00136148	0.0229128	0.952757	0.00296665	0.0128898	0.818525	0.00318254	0.0184782	0.863665
cg03958112	0.00418769	0.00753158	0.57966	0.000953416	0.00423695	0.822501	-0.00406869	0.0060739	0.504759
cg03958144	0.0160408	0.00993048	0.10995	-0.00407574	0.00558647	0.467657	-0.0103019	0.00800851	0.201808
cg03958163	-0.0199738	0.0153771	0.197481	0.00782543	0.00865051	0.368223	0.00332409	0.012401	0.78931
cg03958208	0.00523513	0.00348171	0.136389	0.000931766	0.00195866	0.635498	-0.00372728	0.00280785	0.187914
cg03958229	0.00432405	0.00458125	0.347917	-0.00305925	0.00257722	0.23852	-0.00283033	0.00369458	0.445753
cg03958240	-0.0208932	0.020811	0.318253	0.000534883	0.0117074	0.963666	0.0162136	0.0167832	0.336754
cg03958259	0.0151	0.00992666	0.131932	0.00728125	0.00558432	0.195797	-0.00739409	0.00800543	0.358292
cg03958265	0.00707693	0.00761673	0.355453	-0.00378875	0.00428485	0.379073	-0.00807783	0.00614257	0.192028
cg03958269	-0.000984998	0.00538063	0.855184	0.000286193	0.00302691	0.924895	0.000682617	0.00433925	0.875372
cg03958271	0.00857665	0.0140533	0.543294	0.0110932	0.00790578	0.164207	-0.0155719	0.0113334	0.173057
cg03958308	-0.0215973	0.0109777	0.0524009	0.00770428	0.0061756	0.215627	0.00976687	0.00885306	0.273045
cg03958364	0.00480793	0.010109	0.635573	-0.0094843	0.0056869	0.0990466	0.00235365	0.00815248	0.773511
cg03958426	0.00562923	0.00422828	0.18664	-0.00382716	0.00237865	0.111333	-0.0056379	0.00340993	0.101943
cg03958427	0.00913887	0.0119292	0.445745	-0.0113889	0.00671088	0.0933393	-0.0058157	0.00962041	0.54711
cg03958512	0.00749017	0.0484772	0.877575	-0.016852	0.0272712	0.538267	-0.0270404	0.0390948	0.491034
cg03958604	-0.000562033	0.00895321	0.950093	-0.00333613	0.0050367	0.50953	-0.00370954	0.00722039	0.608754
cg03958654	0.00040755	0.00947866	0.965805	-0.000897863	0.00533229	0.866683	0.0028054	0.00764414	0.714531
cg03958663	0.00251572	0.00994381	0.800884	0.00109935	0.00559397	0.844669	-0.0105814	0.00801926	0.190545
cg03958744	-0.0697316	0.0321899	0.0330914	-0.00178195	0.0181087	0.921844	0.068162	0.0259598	0.010254
cg03958757	0.00337755	0.00848385	0.691543	0.000388755	0.00477266	0.935272	-0.00908915	0.00684186	0.187581
cg03958841	-0.0183188	0.00904071	0.0458742	0.00642633	0.00508592	0.209845	0.0120929	0.00729095	0.10088
cg03958863	-0.00408169	0.00823118	0.621258	-0.00235325	0.00463052	0.612626	0.00525161	0.0066381	0.431069
cg03958866	-0.00389339	0.022823	0.864951	0.0046687	0.0128393	0.71704	-0.0110703	0.0184058	0.549135
cg03958883	-0.00715106	0.0161648	0.659335	-0.00109381	0.00909366	0.904543	-0.0017209	0.0130363	0.895289
cg03958928	0.00178987	0.0142236	0.900157	-0.000459926	0.0080016	0.954298	0.00962911	0.0114707	0.403571
cg03958956	0.00204164	0.00340156	0.549965	-0.0010375	0.00191358	0.589114	-0.00305574	0.00274322	0.268451
cg03958960	-0.000142142	0.00676252	0.98328	-0.00399586	0.00380431	0.296534	0.00387804	0.00545369	0.478977
cg03958979	0.00254771	0.00458643	0.580019	0.00430421	0.00258013	0.0989537	-0.00204364	0.00369876	0.582042
cg03958980	0.0138797	0.0257321	0.591027	-0.0106079	0.0144758	0.465695	0.00946286	0.0207519	0.649553
cg03959037	0.00437653	0.00807171	0.589095	-0.00015513	0.0045408	0.972827	-0.000279319	0.00650949	0.965874
cg03959052	0.0017898	0.0101155	0.859979	-0.00899768	0.00569055	0.117556	-0.00262886	0.00815772	0.748051
cg03959079	-0.0122955	0.00743064	0.101672	0.00370831	0.00418017	0.377517	0.00592899	0.0059925	0.325274
cg03959085	0.00855171	0.0108076	0.430991	-0.00697897	0.00607991	0.254241	-0.00260638	0.00871588	0.765641
cg03959131	-0.00343816	0.0148949	0.818004	0.00199105	0.00837925	0.812751	-0.00546461	0.0120121	0.650323
cg03959141	0.0117582	0.00463439	0.0130017	-0.00452162	0.00260711	0.0864833	-0.00748946	0.00373744	0.0482654
cg03959147	0.00314629	0.0228976	0.891034	0.0193254	0.0128812	0.137247	0.000860097	0.0184659	0.962959
cg03959186	0.00382638	0.00525286	0.468348	-0.00224306	0.00295504	0.449915	-0.000621532	0.00423621	0.883701
cg03959212	0.0270765	0.0138768	0.0543258	-0.0224127	0.00780649	0.00516292	-0.0102073	0.011191	0.364298
cg03959219	0.000603697	0.00385421	0.875906	0.00221248	0.00216822	0.310428	-0.00253459	0.00310826	0.4171
cg03959231	0.00539699	0.00949932	0.571435	-0.000549541	0.00534392	0.918336	-0.000772454	0.0076608	0.919921
cg03959232	-0.00611889	0.0100336	0.543596	-0.00357245	0.0056445	0.528493	-0.000824951	0.00809169	0.919036
cg03959306	-0.0028091	0.0172471	0.871005	0.0166431	0.00970252	0.0899271	-0.00544401	0.0139091	0.696482
cg03959347	-0.0027909	0.00423919	0.512089	0.00118137	0.00238479	0.621612	0.00249209	0.00341873	0.468035
cg03959369	-0.0270567	0.0364803	0.460326	0.0186994	0.0205223	0.36478	0.027355	0.0294198	0.355099
cg03959436	-0.00752192	0.0215487	0.727903	0.00203423	0.0121224	0.867133	0.0124603	0.0173781	0.475333
cg03959445	0.0321539	0.00989943	0.00166453	-0.00332082	0.005569	0.552557	-0.0242764	0.00798347	0.00313628
cg03959465	0.00366678	0.00662163	0.581198	-0.000481262	0.00372505	0.897508	-0.0012638	0.00534007	0.813488
cg03959472	0.00408107	0.00258797	0.118524	-0.000784722	0.00145588	0.591295	-0.0025962	0.00208709	0.216943
cg03959484	0.013795	0.0103215	0.184942	-0.0177142	0.00580643	0.00304422	-0.0076893	0.00832384	0.358221
cg03959486	0.0147483	0.0147223	0.319299	-0.00316917	0.00828215	0.702934	0.000303059	0.0118729	0.979696
cg03959515	0.00755366	0.0111913	0.501535	-0.0096949	0.00629578	0.127298	0.00298341	0.00902534	0.741791
cg03959527	0.00888139	0.0197447	0.653992	-0.00480818	0.0111076	0.666202	-0.0197566	0.0159233	0.218118
cg03959541	0.00903976	0.0175902	0.60865	-0.00989265	0.00989553	0.320289	-0.00952991	0.0141858	0.503537
cg03959549	0.00320207	0.00971394	0.742486	-0.00428146	0.00546466	0.435522	-0.000973187	0.00783388	0.901428
cg03959622	-0.0005927	0.0112274	0.958023	-0.00178705	0.00631604	0.777912	-0.00271722	0.0090544	0.764834
cg03959625	0.00200035	0.0114203	0.861373	0.000454449	0.00642459	0.943774	-0.0129021	0.00920999	0.16489
cg03959634	-0.00896873	0.0234678	0.703288	0.0148767	0.013202	0.262977	0.00261432	0.0189258	0.89046
cg03959661	-0.00454532	0.00350172	0.19779	0.0021027	0.00196992	0.288812	0.00247241	0.00282399	0.383767
cg03959672	-0.0010722	0.00752355	0.887012	-0.00370681	0.00423243	0.383601	0.000629518	0.00606742	0.917609
cg03959681	-0.0043145	0.0145843	0.76808	-0.00158532	0.00820452	0.847243	0.0114072	0.0117616	0.334865
cg03959733	0.0034439	0.0019475	0.0805868	-0.000940657	0.00109558	0.392981	-0.00090459	0.00157058	0.566163
cg03959796	0.000468127	0.00897126	0.958507	0.0077509	0.00504685	0.128304	-0.00576371	0.00723494	0.427874
cg03959838	-0.00891856	0.00909634	0.329643	0.0170998	0.00511722	0.00123949	0.000407547	0.00733581	0.955826
cg03959891	0.00208531	0.00515917	0.687085	-0.00606053	0.00290233	0.039776	-0.000273413	0.00416065	0.94776
cg03959918	0.0127776	0.0104921	0.22666	0.00103522	0.00590242	0.861191	0.00231116	0.00846145	0.785408
cg03959925	0.00630498	0.0122561	0.608281	0.000217678	0.00689475	0.974888	-0.00722427	0.009884	0.466847
cg03959937	0.0160854	0.0128933	0.215611	0.000819981	0.00725324	0.910257	-0.00761879	0.0103979	0.465743
cg03959945	-0.00229318	0.00652506	0.726127	-0.00285762	0.00367073	0.438443	0.00289456	0.00526219	0.583715
cg03960055	-0.00454648	0.00918173	0.621761	0.00547335	0.00516526	0.292307	-0.00401993	0.00740468	0.588626
cg03960066	-0.0115358	0.0176476	0.515086	-0.00426425	0.00992781	0.668628	0.0113051	0.0142321	0.429209
cg03960072	0.0115834	0.0127574	0.36646	0.00185345	0.00717678	0.796833	-0.00593908	0.0102883	0.565286
cg03960073	-0.00189559	0.0139884	0.892528	0.0101315	0.0078693	0.201425	-0.0115995	0.0112811	0.306761
cg03960090	-0.0184705	0.0216305	0.395555	-0.00192884	0.0121684	0.874429	0.0167459	0.0174441	0.33979
cg03960100	0.0112414	0.0125319	0.372239	-0.0142731	0.00704991	0.0460494	-0.0118234	0.0101064	0.245315
cg03960177	-0.00122285	0.00962138	0.899164	0.00126304	0.00541258	0.816048	0.00582541	0.00775924	0.454864
cg03960187	-0.00342643	0.0129703	0.792285	-0.00118695	0.00729656	0.871162	0.00187118	0.01046	0.858451
cg03960217	-0.00194974	0.0426593	0.963653	0.00477904	0.0239984	0.842629	0.00193667	0.0344029	0.95524
cg03960220	0.005411	0.00905764	0.551831	-0.0051657	0.00509545	0.313562	0.00209497	0.0073046	0.774962
cg03960244	0.00387166	0.00347655	0.268569	-0.00181719	0.00195576	0.355445	-0.00260078	0.00280369	0.356227
cg03960271	0.00476186	0.0115088	0.680093	0.00686615	0.00647434	0.291914	0.00526348	0.00928132	0.572138
cg03960279	-0.00585983	0.0139458	0.67541	-0.00312456	0.00784531	0.691429	0.00329924	0.0112467	0.769968
cg03960313	-0.0162872	0.00878025	0.0670651	0.00636989	0.0049394	0.200684	0.00937445	0.0070809	0.189083
cg03960326	0.00556064	0.0328871	0.866133	-0.0165107	0.0185009	0.374685	-0.0113345	0.0265221	0.670197
cg03960331	0.00500956	0.01472	0.734454	-0.00722465	0.00828088	0.385421	-0.00122796	0.0118711	0.917857
cg03960382	0.0171321	0.019532	0.382888	-0.0228292	0.0109879	0.0407571	0.000937756	0.0157517	0.952667
cg03960390	-0.00615897	0.00473949	0.197285	0.000590276	0.00266624	0.82532	0.00416253	0.00382219	0.279213
cg03960424	-0.00686277	0.0168286	0.684443	-0.00689537	0.00946708	0.4684	-0.0102744	0.0135716	0.451113
cg03960440	-0.0182263	0.0122533	0.140593	-0.00291376	0.00689317	0.67358	0.0112969	0.00988174	0.256163
cg03960488	0.000141403	0.00722293	0.984427	-0.00137031	0.00406332	0.736769	0.00445759	0.00582499	0.44624
cg03960510	0.00793554	0.00617564	0.202291	-0.00514178	0.00347415	0.142567	-0.00420333	0.00498039	0.401052
cg03960528	0.00497945	0.0238916	0.835401	-0.0209795	0.0134404	0.122257	0.0097153	0.0192676	0.615404
cg03960553	-0.00876737	0.00912059	0.339142	0.00457962	0.00513086	0.374611	0.00814916	0.00735537	0.271022
cg03960583	0.00605255	0.0089675	0.501544	0.00302039	0.00504474	0.550951	-0.000270434	0.00723191	0.970258
cg03960589	0.00599727	0.0110049	0.587206	0.00310712	0.0061909	0.617046	-0.00434016	0.00887499	0.626078
cg03960595	0.00753268	0.00998179	0.452549	-0.00214478	0.00561534	0.703452	-0.00115982	0.00804989	0.88578
cg03960681	-0.0253308	0.0133134	0.0604719	0.00282288	0.00748957	0.707182	0.0215556	0.0107367	0.0478564
cg03960698	-0.00109616	0.0141188	0.938298	0.00928736	0.00794262	0.245549	-0.00782034	0.0113862	0.494061
cg03960699	0.00277007	0.00288671	0.339981	0.000539419	0.00162394	0.740581	-0.0011095	0.00232801	0.634878
cg03960701	0.0117759	0.0191706	0.540678	0.00273841	0.0107845	0.80017	-0.00995513	0.0154602	0.521362
cg03960745	0.000626449	0.0111781	0.955439	-0.00521569	0.00628833	0.409188	-0.0024151	0.00901467	0.789419
cg03960747	0.00955294	0.0141905	0.50265	-0.00732065	0.00798297	0.36172	-0.00156864	0.011444	0.891299
cg03960804	-0.00245262	0.00976849	0.802362	0.00255254	0.00549534	0.643484	-0.00316146	0.00787787	0.689199
cg03960811	-0.0143811	0.00994712	0.151923	0.01382	0.00559583	0.0155226	0.0144563	0.00802193	0.0750746
cg03960860	0.000553851	0.0203313	0.978331	-0.00309356	0.0114376	0.787451	-0.00747826	0.0163964	0.649486
cg03960871	0.00299121	0.00294863	0.313252	-0.000131047	0.00165878	0.937217	-0.00187565	0.00237795	0.432443
cg03960874	-0.0116498	0.0101416	0.253893	0.00587004	0.00570522	0.30645	0.012043	0.00817874	0.144586
cg03960908	0.00895093	0.0111973	0.426295	0.0119929	0.00629911	0.0603062	-0.00620806	0.00903011	0.493649
cg03960936	-0.00353452	0.00391039	0.368614	0.00323528	0.00219982	0.145065	0.00253048	0.00315357	0.424549
cg03960951	0.00329791	0.00297442	0.270662	-0.0028947	0.00167328	0.0872682	-0.00133897	0.00239874	0.578178
cg03960980	-0.00706035	0.0125637	0.575618	-0.00152052	0.00706778	0.830178	-5.07478e-05	0.0101321	0.996015
cg03961030	0.00156898	0.0170145	0.926745	0.0190358	0.00957166	0.049944	-0.000199644	0.0137215	0.988425
cg03961086	-0.00803152	0.00331832	0.0176352	0.00199909	0.00186675	0.287249	0.00408031	0.00267609	0.131039
cg03961112	0.0121223	0.0134524	0.370068	-0.00687005	0.00756776	0.366548	-0.00307955	0.0108488	0.777207
cg03961133	0.0040222	0.0569503	0.943861	0.00341474	0.0320378	0.91537	0.0361924	0.045928	0.432874
cg03961255	0.000604848	0.0137425	0.964997	-0.00542448	0.00773096	0.48481	-0.00351602	0.0110827	0.751831
cg03961300	-0.00531547	0.00802641	0.509604	-0.000359	0.00451532	0.936816	0.00585736	0.00647296	0.368077
cg03961307	0.00363367	0.0287202	0.89962	-0.0132935	0.0161568	0.412935	0.0243449	0.0231616	0.296198
cg03961318	0.0255669	0.009879	0.0113518	-0.00148348	0.00555751	0.790167	-0.0251005	0.00796699	0.00225009
cg03961332	0.00284871	0.00797887	0.721953	-0.0031173	0.00448858	0.489265	-0.00177219	0.00643462	0.783666
cg03961338	0.012178	0.0180993	0.502873	-0.0265041	0.0101819	0.0109008	-0.0158726	0.0145963	0.279917
cg03961340	-0.00965494	0.0117852	0.414938	0.00255748	0.00662984	0.700644	0.0020811	0.00950424	0.827202
cg03961389	-0.00444627	0.00818551	0.588422	-0.00630574	0.00460482	0.174489	0.00309942	0.00660127	0.639901
cg03961395	-0.00568924	0.0195936	0.772246	0.00832644	0.0110225	0.452096	0.0166575	0.0158014	0.294788
cg03961400	0.0193181	0.0194034	0.322268	-0.0232526	0.0109156	0.0360434	-0.0103414	0.0156481	0.510481
cg03961438	0.0117415	0.0267861	0.662249	-0.00113643	0.0150687	0.940061	-0.0212541	0.0216018	0.327955
cg03961481	0.0211584	0.0312554	0.500274	-0.00932336	0.017583	0.597321	-0.0139574	0.0252061	0.581217
cg03961485	-0.005138	0.00993839	0.606509	0.00619139	0.00559092	0.271245	0.00614375	0.00801489	0.445478
cg03961510	-0.00969388	0.026135	0.711623	-0.00525339	0.0147025	0.721742	0.0179681	0.0210768	0.396328
cg03961513	-0.00366906	0.0166178	0.825784	-0.00296876	0.00934845	0.751592	0.00565638	0.0134015	0.674039
cg03961551	0.0166078	0.0167615	0.324582	0.000171818	0.00942933	0.985505	-0.00721549	0.0135175	0.59488
cg03961580	0.00490197	0.00985348	0.620131	0.00168535	0.00554316	0.761839	-0.00407443	0.00794642	0.609464
cg03961588	-0.00685048	0.00790685	0.388711	-0.00119318	0.00444806	0.789159	7.94178e-05	0.00637654	0.990092
cg03961714	0.0025597	0.00264963	0.336755	0.000380818	0.00149057	0.798966	-0.00163078	0.00213681	0.447468
cg03961717	-0.00830712	0.0136126	0.543323	0.0115155	0.00765787	0.136353	0.00623149	0.010978	0.571779
cg03961718	0.00582268	0.0130647	0.656962	-0.00139194	0.00734968	0.850241	0.00434081	0.0105362	0.681383
cg03961800	0.00620033	0.00598909	0.303479	-0.00268786	0.00336921	0.427227	-0.00199151	0.00482995	0.68114
cg03961824	-0.0131157	0.0214148	0.541867	0.0163857	0.0120471	0.177382	0.0171521	0.0172701	0.323448
cg03961984	-0.00308512	0.0036145	0.395759	-0.00134434	0.00203336	0.510311	0.00318633	0.00291494	0.277436
cg03961998	-0.00268511	0.00850602	0.753026	-0.00305885	0.00478513	0.524386	0.00178065	0.00685974	0.795816
cg03962019	-0.00128526	0.0298337	0.965738	0.00770943	0.0167832	0.647153	0.0143023	0.0240596	0.55379
cg03962082	0.0194553	0.0138676	0.164281	-0.0133508	0.00780135	0.0906642	-0.0148177	0.0111837	0.188742
cg03962083	0.0231107	0.0150327	0.127919	-0.0194099	0.00845678	0.0241854	-0.0127007	0.0121233	0.297779
cg03962173	0.00327655	0.00311187	0.295361	-0.000683491	0.00175061	0.697195	-0.0048288	0.00250959	0.0576837
cg03962178	0.0107675	0.0169609	0.527235	0.00963196	0.00954149	0.315609	-0.0135931	0.0136782	0.323154
cg03962200	0.0161384	0.0151858	0.290916	-0.0201807	0.0085429	0.0204475	-0.0162424	0.0122467	0.188305
cg03962214	0.000978107	0.00389594	0.802375	-0.00277254	0.00219169	0.20932	-0.00114634	0.00314191	0.716126
cg03962217	0.0297326	0.024061	0.219968	-0.0134854	0.0135357	0.321939	-0.0290804	0.0194042	0.137664
cg03962250	-0.00190563	0.0180645	0.916235	-0.00885075	0.0101623	0.386241	0.00136188	0.0145682	0.92574
cg03962288	-0.005929	0.00930463	0.525701	-0.000615122	0.00523439	0.906729	0.0083291	0.00750379	0.270135
cg03962316	0.00304171	0.0135362	0.822744	-0.00115949	0.00761488	0.879337	-0.0019685	0.0109163	0.857326
cg03962359	0.00324479	0.0138555	0.815402	0.00302636	0.00779449	0.698788	0.00455049	0.0111738	0.684852
cg03962365	0.00313776	0.00576268	0.587526	-0.00260876	0.00324184	0.423228	0.00228234	0.00464736	0.624618
cg03962378	0.0390451	0.0136596	0.00535352	-0.0122986	0.00768434	0.113202	-0.0239271	0.0110159	0.0326373
cg03962411	0.00543742	0.00397669	0.175128	-0.000247598	0.00223712	0.912133	-0.00608324	0.00320703	0.0612443
cg03962421	0.0279547	0.0371371	0.453685	-0.0228037	0.0208918	0.278131	-0.0391156	0.0299495	0.195059
cg03962451	0.0106573	0.0115134	0.357252	-0.00640134	0.00647695	0.325798	-0.00856953	0.00928505	0.358652
cg03962458	0.00409204	0.00999964	0.683408	-0.00418221	0.00562538	0.459256	0.00302163	0.00806429	0.708822
cg03962463	-0.0129795	0.011227	0.250881	0.00860923	0.00631586	0.176447	0.000133216	0.00905413	0.988295
cg03962473	-0.00717967	0.010143	0.480978	0.0084169	0.00570603	0.143883	0.00637096	0.0081799	0.438228
cg03962474	-0.0322542	0.0130815	0.0156876	0.0112936	0.0073591	0.128587	0.0252839	0.0105497	0.0187384
cg03962522	-0.00561032	0.02254	0.804034	-0.0116044	0.01268	0.362691	-0.00226362	0.0181775	0.901191
cg03962527	0.00401226	0.00338318	0.238949	-0.00192683	0.00190324	0.314222	-0.00168881	0.00272839	0.537587
cg03962558	0.0126095	0.0103728	0.227493	-0.00646328	0.00583532	0.271153	-0.0121457	0.00836526	0.150203
cg03962573	-0.00834197	0.0158703	0.600512	0.0150828	0.00892798	0.0948105	0.00470821	0.0127988	0.713888
cg03962601	0.0116091	0.0136131	0.396174	0.00389192	0.00765818	0.612627	-0.00344641	0.0109784	0.754346
cg03962604	-0.00359318	0.0135804	0.791969	0.00438049	0.00763974	0.5679	0.00127445	0.010952	0.907636
cg03962664	-0.0192791	0.0215151	0.372744	0.0232473	0.0121035	0.0581209	0.0308276	0.017351	0.0791944
cg03962678	0.00799631	0.0114969	0.488628	-0.00123353	0.00646768	0.849198	0.00234293	0.00927177	0.801114
cg03962691	-0.0156346	0.0096306	0.1082	0.00871788	0.00541777	0.111297	0.0180935	0.00776667	0.0221973
cg03962752	0.0121438	0.00770135	0.118548	-0.00264998	0.00433245	0.542397	-0.0114222	0.00621081	0.0693952
cg03962769	-0.00549142	0.0208453	0.792851	-0.00758846	0.0117267	0.519303	-0.000249668	0.0168108	0.988185
cg03962773	0.00362833	0.0160416	0.821603	-0.00886382	0.00902435	0.328783	-0.003799	0.0129369	0.769737
cg03962794	-0.000897363	0.00568435	0.874937	0.00424784	0.00319777	0.18761	-0.000804146	0.00458418	0.861169
cg03962809	-0.000109829	0.00835731	0.989546	-0.00518901	0.00470147	0.272838	-0.00235265	0.00673981	0.727902
cg03962846	-0.0274989	0.00978186	0.00612614	0.00951817	0.00550286	0.0873182	0.0246238	0.00788866	0.00245946
cg03962867	-0.0429698	0.0163262	0.0100809	0.0110431	0.00918444	0.232557	0.0415971	0.0131664	0.0021904
cg03962950	0.000720612	0.0160555	0.964306	-0.0110306	0.00903215	0.225364	0.00959863	0.0129481	0.460545
cg03963011	0.00182047	0.0117058	0.876781	-0.00290856	0.00658518	0.65984	0.00691243	0.00944021	0.466041
cg03963023	0.00240506	0.00598045	0.68858	-0.00707116	0.00336435	0.0385312	0.00269654	0.00482298	0.577562
cg03963049	-0.0136537	0.02506	0.587289	0.0231054	0.0140977	0.104921	0.0107524	0.0202098	0.596087
cg03963113	0.0254867	0.0116938	0.0320599	-0.00810366	0.00657843	0.221401	-0.016679	0.00943054	0.0805457
cg03963156	0.00515724	0.00819902	0.531032	-0.00398632	0.00461242	0.389879	-0.0109174	0.00661216	0.102408
cg03963174	-0.00206446	0.0117171	0.860562	0.0109661	0.00659153	0.0998637	0.0014241	0.00944932	0.880562
cg03963198	-0.00151335	0.00695283	0.828216	-0.000786168	0.00391137	0.841182	0.00270717	0.00560717	0.630476
cg03963200	0.0228085	0.0149456	0.130697	-0.0244431	0.00840776	0.00465021	-0.0222103	0.012053	0.0688557
cg03963219	-0.0193573	0.0116282	0.099659	0.00167438	0.00654156	0.7986	0.018098	0.00937768	0.0569544
cg03963281	0.0257751	0.026726	0.337572	0.00809764	0.0150349	0.591578	-0.0299442	0.0215534	0.16837
cg03963391	-0.017769	0.0194188	0.362759	0.00194942	0.0109242	0.858794	0.0228353	0.0156604	0.148483
cg03963446	0.00396714	0.0152793	0.795768	-0.0125555	0.00859547	0.14778	-0.00128737	0.0123221	0.917037
cg03963476	0.00199352	0.00386847	0.607663	-0.00287382	0.00217624	0.190198	-0.000115178	0.00311976	0.970636
cg03963494	-0.00390477	0.00417773	0.35261	0.00370278	0.00235022	0.118854	0.0027326	0.00336916	0.419596
cg03963504	-0.00291105	0.00975635	0.766145	-0.00592844	0.00548851	0.283129	0.00856671	0.00786808	0.279323
cg03963552	-0.00233029	0.0047317	0.623647	-0.000807171	0.00266186	0.762451	0.00195685	0.00381592	0.609412
cg03963555	-0.017946	0.0236675	0.450396	-0.0107256	0.0133143	0.42274	0.0225488	0.0190868	0.240746
cg03963556	-0.0454356	0.0239846	0.0615778	0.0175453	0.0134928	0.196996	0.0350597	0.0193426	0.0734295
cg03963654	0.018021	0.00696517	0.0113731	-0.00759583	0.00391831	0.055875	-0.00825947	0.00561711	0.145142
cg03963689	-0.00682589	0.0061289	0.268538	-0.00436089	0.00344786	0.209396	0.00671195	0.0049427	0.178072
cg03963720	0.000300045	0.0188054	0.987307	0.0148488	0.0105791	0.164082	0.00817489	0.0151658	0.591271
cg03963784	-0.0019222	0.00948503	0.839888	-0.00419635	0.00533588	0.433797	0.00074545	0.00764928	0.922596
cg03963829	0.00806664	0.00828707	0.333117	-0.00139809	0.00466196	0.76499	-0.00507543	0.00668317	0.449694
cg03963837	-0.0110707	0.0106176	0.300058	-0.00340987	0.00597302	0.569588	0.00842563	0.00856265	0.327909
cg03963843	0.000390632	0.00700938	0.955688	-0.0022091	0.00394318	0.576794	-0.0031696	0.00565276	0.576466
cg03963849	-0.0158634	0.0161322	0.328232	0.0203272	0.00907528	0.0277105	-0.000974522	0.0130099	0.940465
cg03963853	-0.000690339	0.0112372	0.951158	-0.00395458	0.00632157	0.533273	0.00939128	0.00906231	0.303001
cg03963900	-0.00301079	0.00304657	0.325832	-0.001033	0.00171387	0.548294	0.00168404	0.00245693	0.494941
cg03963919	0.0193317	0.0137919	0.164654	-0.00399166	0.00775874	0.608256	-0.014185	0.0111226	0.205665
cg03963963	0.00198346	0.00917208	0.829311	0.00081565	0.00515982	0.874771	-0.00802447	0.00739689	0.281058
cg03963977	-0.00569372	0.0104174	0.586115	-0.0014871	0.00586041	0.800298	0.00947681	0.00840121	0.262482
cg03964007	-0.00841078	0.00985369	0.395744	-0.00632707	0.00554327	0.25691	0.00919731	0.00794658	0.250354
cg03964046	-0.00924687	0.0132327	0.486593	0.00171618	0.00744419	0.818226	0.000207816	0.0106716	0.984509
cg03964091	-0.0751383	0.0583359	0.201232	0.00986584	0.0328173	0.764432	0.0350528	0.0470455	0.458277
cg03964111	0.00977004	0.0246257	0.692552	0.0117044	0.0138534	0.400552	-0.0119056	0.0198596	0.550442
cg03964152	0.00299959	0.00871033	0.731417	-0.00394541	0.00490006	0.422966	0.00368354	0.00702451	0.601376
cg03964208	-0.0129182	0.00922971	0.165263	0.00713832	0.00519225	0.172805	0.00221739	0.00744337	0.766505
cg03964233	0.00405662	0.0143594	0.778242	-0.00906092	0.00807799	0.265157	-0.00425086	0.0115802	0.714473
cg03964261	0.0025085	0.0106059	0.8136	0.00245549	0.00596646	0.681706	-0.00305607	0.00855324	0.721753
cg03964316	-0.00177324	0.00974381	0.856027	5.14773e-05	0.00548146	0.992529	0.00129896	0.00785797	0.869097
cg03964321	-0.00351329	0.00832243	0.673983	0.0059579	0.00468185	0.206647	-0.00553652	0.00671169	0.411733
cg03964343	-0.00518814	0.00767675	0.500986	0.00638053	0.00431861	0.143251	-0.00017176	0.00619097	0.977932
cg03964373	-0.0868487	0.130526	0.507612	0.0505137	0.0734284	0.493369	0.0591034	0.105264	0.575948
cg03964378	-0.00302063	0.00685619	0.660644	0.00668139	0.00385701	0.0868524	0.000835842	0.00552923	0.880202
cg03964414	-0.0136334	0.0230524	0.555815	0.0089253	0.0129683	0.493177	0.0107417	0.0185908	0.564929
cg03964424	-0.0076455	0.016348	0.641215	0.0107911	0.00919667	0.243923	0.00794459	0.0131839	0.548382
cg03964515	0.0223324	0.00834232	0.00891323	0.00256981	0.00469304	0.585416	-0.0207181	0.00672772	0.0027924
cg03964554	0.0143368	0.0184148	0.438406	0.00299456	0.0103594	0.773234	-0.00755935	0.0148507	0.612055
cg03964681	-0.00561674	0.0243438	0.818082	0.0158091	0.0136948	0.251577	0.00822305	0.0196322	0.676379
cg03964696	0.0110765	0.0140956	0.434162	-0.0025183	0.00792961	0.751581	-0.00872585	0.0113675	0.444845
cg03964733	0.00308999	0.00284247	0.280074	-0.00224498	0.00159905	0.163979	0.000108558	0.00229233	0.96234
cg03964736	0.00171046	0.00686652	0.803883	0.00155206	0.00386282	0.688844	-0.000543429	0.00553756	0.922056
cg03964819	-0.00655043	0.0081167	0.421901	-0.00292919	0.00456612	0.522921	0.00473169	0.00654578	0.47175
cg03964851	-0.00691597	0.00948881	0.468094	-0.00952193	0.00533801	0.0780255	0.00582256	0.00765233	0.44883
cg03964938	0.00795508	0.0265594	0.765275	-0.0145556	0.0149412	0.332727	-0.0172659	0.0214191	0.422435
cg03964940	-0.0256027	0.0180786	0.160375	0.00756127	0.0101702	0.459247	0.0175318	0.0145796	0.232514
cg03964941	-0.00350502	0.00509547	0.493407	0.000487621	0.0028665	0.865328	0.00197229	0.00410928	0.632489
cg03964954	-0.00940859	0.0104597	0.370921	0.000726584	0.00588416	0.902018	0.0108443	0.00843527	0.202076
cg03964958	-0.00855136	0.00798389	0.287167	0.00459637	0.0044914	0.309037	0.00327572	0.00643867	0.61224
cg03965089	0.0300518	0.014004	0.034728	-0.00502204	0.00787804	0.52553	-0.0278853	0.0112936	0.0155459
cg03965172	0.000651924	0.118573	0.995626	-0.0114603	0.066704	0.863997	-0.0856402	0.0956238	0.372999
cg03965198	0.00104206	0.00248123	0.675563	8.82219e-05	0.00139584	0.949753	-0.000925771	0.00200101	0.644796
cg03965207	0.0178874	0.0173711	0.306062	-0.00746549	0.00977226	0.447015	-0.0119548	0.0140091	0.395856
cg03965221	-0.00788886	0.0119443	0.510739	0.00991329	0.00671938	0.143819	-0.0025251	0.0096326	0.793847
cg03965223	-0.0115547	0.00982988	0.24309	0.00835485	0.00552988	0.134534	0.0130945	0.00792738	0.102264
cg03965251	0.0169493	0.0207164	0.415553	-0.0132204	0.0116542	0.259818	-0.0232859	0.0167069	0.167014
cg03965322	0.0258063	0.0225895	0.256496	-0.00015663	0.0127079	0.990195	-0.00305516	0.0182175	0.867214
cg03965333	-0.0183918	0.0171979	0.287907	-0.00235654	0.00967481	0.808147	0.0129912	0.0138694	0.351574
cg03965340	-0.00114969	0.0035213	0.744852	0.00231706	0.00198094	0.245398	0.00262485	0.00283978	0.357938
cg03965400	-0.0133207	0.0116197	0.254854	0.00502821	0.00653678	0.443896	0.00658499	0.00937083	0.484155
cg03965414	-0.0052462	0.00977491	0.592876	0.00389813	0.00549895	0.480336	0.00598679	0.00788305	0.449684
cg03965496	-0.0160063	0.0145553	0.274575	0.00227313	0.00818821	0.781985	0.0224962	0.0117383	0.0586635
cg03965524	-0.0159404	0.0325229	0.625306	0.0235771	0.018296	0.201017	0.0188276	0.0262283	0.474828
cg03965568	0.00685483	0.0339672	0.84055	-0.0181694	0.0191085	0.344376	-0.0246647	0.0273931	0.370452
cg03965620	-0.00233358	0.00444761	0.60117	0.000366654	0.00250204	0.88384	0.0015379	0.00358681	0.669178
cg03965648	-0.0203611	0.0181438	0.264934	0.00598143	0.0102069	0.559417	0.0116496	0.0146322	0.428157
cg03965649	-0.0171564	0.0130296	0.191471	-0.00909123	0.00732993	0.218281	0.00362795	0.0105079	0.730752
cg03965665	-0.0104303	0.0179755	0.56328	-0.00443123	0.0101123	0.66235	0.0015629	0.0144965	0.914399
cg03965682	0.000910152	0.00422509	0.829959	-0.00256888	0.00237686	0.282849	-0.00199426	0.00340736	0.559909
cg03965713	0.00119574	0.0215471	0.955875	-0.00563812	0.0121215	0.643025	-0.00755672	0.0173768	0.664756
cg03965739	-0.0122079	0.00915481	0.185932	0.00134191	0.00515011	0.795062	0.00875088	0.00738297	0.23921
cg03965764	-0.00217202	0.00363503	0.551746	0.000209288	0.00204492	0.918724	-0.00146987	0.0029315	0.617383
cg03965822	0.0327476	0.0239575	0.175259	-0.0178474	0.0134775	0.188974	-0.0264983	0.0193207	0.173828
cg03965827	-0.00660339	0.00351652	0.0638348	0.000509302	0.00197824	0.797453	0.00709887	0.00283592	0.0142206
cg03965949	-0.0133697	0.0175341	0.447874	0.0139838	0.00986397	0.159945	0.00413341	0.0141405	0.770762
cg03965962	0.00119006	0.00824882	0.885629	-0.000344857	0.00464044	0.940934	0.0035288	0.00665232	0.597175
cg03966010	-0.000805862	0.0078506	0.918483	-0.00180649	0.00441642	0.68354	0.00472766	0.00633118	0.457289
cg03966045	0.00261374	0.00217807	0.233464	-0.00269789	0.00122529	0.0303857	-0.00151276	0.00175652	0.391537
cg03966055	-0.0163594	0.0136536	0.23418	0.00462838	0.00768096	0.548393	0.0174221	0.0110111	0.11731
cg03966094	0.0121126	0.00834934	0.150535	-0.00260677	0.00469699	0.580361	-0.00133181	0.00673339	0.84368
cg03966108	-0.0370459	0.0243669	0.132137	0.0215051	0.0137078	0.120405	0.0298491	0.0196509	0.13248
cg03966161	0.00529764	0.00282257	0.0639648	-0.00075291	0.00158786	0.636597	-0.00430874	0.00227629	0.0617767
cg03966294	-0.0105542	0.00931922	0.260599	0.000901298	0.0052426	0.86391	0.01215	0.00751555	0.10966
cg03966315	0.0634701	0.138693	0.648385	0.106256	0.0780227	0.176841	-0.0389953	0.11185	0.728222
cg03966406	-0.000867122	0.00233538	0.71134	-0.000234153	0.00131379	0.858968	0.00115976	0.00188339	0.539683
cg03966425	-0.0477158	0.0628522	0.449848	-0.0112338	0.035358	0.75148	0.0048418	0.0506876	0.924125
cg03966441	0.0113175	0.0174342	0.51799	-0.00931497	0.00980774	0.344928	-0.0051949	0.0140599	0.712687
cg03966449	0.00259003	0.0029295	0.379126	-0.00215401	0.00164801	0.194727	0.000736991	0.00236252	0.755841
cg03966486	-0.00182441	0.00628254	0.772222	-0.00408478	0.00353429	0.251019	0.0022622	0.0050666	0.656377
cg03966541	0.00134021	0.00320843	0.67721	0.000666847	0.00180493	0.712705	-0.00211201	0.00258746	0.41664
cg03966568	0.00710526	0.00958004	0.46033	-0.00121355	0.00538933	0.822382	-0.0109689	0.0077259	0.159336
cg03966582	-0.031144	0.0257087	0.229092	0.0335616	0.0144627	0.0227057	0.028064	0.020733	0.179456
cg03966679	-0.00956449	0.0128807	0.459804	-0.00790331	0.00724613	0.27849	0.013085	0.0103877	0.211241
cg03966685	-0.00171928	0.00939284	0.855201	-0.00660058	0.00528402	0.215036	-0.000225327	0.00757493	0.976339
cg03966708	0.00936838	0.0117359	0.426939	-0.0130123	0.00660211	0.0519853	-0.00182166	0.00946449	0.847831
cg03966746	-0.00882969	0.0219459	0.688444	0.015821	0.0123458	0.203507	0.0247776	0.0176984	0.165155
cg03966751	0.00693575	0.01297	0.594217	-0.00420697	0.00729637	0.565745	-0.00106788	0.0104597	0.918923
cg03966785	-0.00197209	0.00892275	0.825608	0.0042554	0.00501957	0.398951	0.00260552	0.00719582	0.718185
cg03966927	0.0275868	0.0249491	0.271967	-0.031026	0.0140353	0.0297518	-0.0303526	0.0201204	0.135123
cg03966949	0.0105083	0.00886625	0.239239	0.00214466	0.00498778	0.668296	-0.00946772	0.00715025	0.189016
cg03966955	0.0103734	0.00912049	0.25858	-0.00514749	0.0051308	0.318587	-0.00568138	0.00735528	0.442007
cg03966957	-0.00987025	0.0118911	0.408833	0.00338273	0.00668943	0.614388	0.00684055	0.00958966	0.477598
cg03966959	0.000680977	0.00831543	0.934924	-0.00120253	0.00467791	0.797749	-0.00215388	0.00670604	0.748859
cg03967020	0.0926822	0.070145	0.189949	0.0272122	0.0394606	0.492321	-0.107372	0.0565689	0.0610809
cg03967035	-0.00365121	0.00226853	0.111214	0.000325255	0.00127618	0.799443	0.00158055	0.00182948	0.390054
cg03967182	0.00251335	0.0070117	0.720895	-0.00205973	0.00394449	0.602903	-0.0015638	0.00565464	0.782796
cg03967192	0.0038291	0.00434211	0.380344	8.00752e-05	0.00244269	0.973926	-0.00179215	0.00350173	0.610126
cg03967229	-0.00635426	0.0064097	0.324329	0.00621282	0.00360583	0.0885261	0.00708316	0.00516915	0.174209
cg03967240	-0.0225584	0.00901972	0.0143026	0.0112605	0.00507412	0.0291361	0.0145446	0.00727402	0.0487457
cg03967266	0.000248785	0.021053	0.990599	-0.0117953	0.0118435	0.322111	-0.00101423	0.0169783	0.952505
cg03967293	0.00323225	0.00540363	0.551322	0.00315407	0.00303985	0.302411	-0.00446096	0.00435779	0.308894
cg03967327	0.00453743	0.0252782	0.857972	0.00600076	0.0142204	0.674104	-0.00906014	0.0203858	0.657858
cg03967329	-0.00686084	0.0114255	0.54978	0.00816877	0.00642749	0.207227	-0.00585671	0.00921416	0.526731
cg03967337	9.18207e-05	0.0125979	0.994202	0.00329787	0.00708703	0.642879	0.00527051	0.0101596	0.60527
cg03967372	-0.000444432	0.0163013	0.978313	0.0118529	0.00917044	0.199683	-0.000740168	0.0131463	0.955233
cg03967407	-0.0210829	0.00890373	0.02016	0.00822026	0.00500887	0.104463	0.0102938	0.00718048	0.15536
cg03967418	0.011252	0.0125517	0.37254	-0.0148774	0.00706103	0.0380673	-0.00429404	0.0101224	0.672483
cg03967431	-0.00322912	0.00234632	0.172359	-0.00107658	0.00131994	0.416994	0.00517686	0.0018922	0.0075725
cg03967448	-0.00785725	0.00781262	0.317409	-0.00544257	0.00439505	0.218999	0.000824369	0.00630055	0.89621
cg03967485	-0.00395378	0.00807612	0.625703	-0.00190254	0.00454329	0.676449	0.00403526	0.00651305	0.537202
cg03967501	-0.00140464	0.00296002	0.636333	0.000950945	0.00166518	0.569455	-0.000113015	0.00238713	0.962351
cg03967504	-0.0144356	0.0139076	0.302229	0.0081445	0.00782383	0.300834	0.0221921	0.0112159	0.0510961
cg03967521	-0.000141386	0.00343411	0.967256	0.00183337	0.00193188	0.345308	-0.00197178	0.00276946	0.478433
cg03967533	0.0102719	0.0154955	0.509192	-0.000876569	0.00871711	0.920139	-0.0113232	0.0124965	0.367439
cg03967598	0.00616556	0.00898143	0.49428	-0.00679502	0.00505257	0.182247	-0.00548302	0.00724314	0.451146
cg03967607	0.00343133	0.00771	0.657416	0.00201219	0.00433732	0.643887	-0.00753781	0.00621779	0.228758
cg03967627	-0.00888192	0.00701234	0.208754	0.0049217	0.00394485	0.215595	0.00448979	0.00565516	0.429448
cg03967651	0.0383195	0.0681505	0.575407	-0.018123	0.0383386	0.637632	-0.0038027	0.0549605	0.945001
cg03967756	-0.00820272	0.012652	0.518517	-0.00179792	0.00711748	0.801183	-0.00320532	0.0102033	0.75418
cg03967798	-0.00276126	0.00700346	0.694369	0.0036653	0.00393985	0.354844	-0.000264005	0.00564799	0.962828
cg03967815	0.0292	0.0155375	0.0636271	-0.000598329	0.00874075	0.945586	-0.0215052	0.0125303	0.089759
cg03967823	0.0261609	0.0176444	0.141858	-0.0173006	0.00992598	0.0849559	-0.0136322	0.0142294	0.340765
cg03967830	-0.0377339	0.0422656	0.374495	0.0318633	0.0237769	0.183785	0.0463666	0.0340854	0.177329
cg03967954	0.0174358	0.00861841	0.0462067	-0.00250361	0.00484835	0.606928	-0.00839792	0.00695038	0.230295
cg03968010	0.0123608	0.0282672	0.663014	-0.0182607	0.015902	0.254055	-0.0117783	0.0227963	0.606725
cg03968041	0.00547118	0.0112584	0.628242	-0.00296282	0.0063335	0.641123	-0.00561821	0.00907941	0.537712
cg03968126	-0.000406211	0.0022047	0.854258	0.00126665	0.00124027	0.310025	0.00208491	0.001778	0.244226
cg03968171	-0.000838977	0.00921634	0.927682	-0.00244656	0.00518472	0.638223	0.000352766	0.00743259	0.962256
cg03968222	0.0123713	0.0133047	0.355084	-0.00391855	0.00748467	0.601958	-0.00999976	0.0107297	0.353991
cg03968225	-0.002491	0.00332541	0.455877	0.00400393	0.00187074	0.0351959	0.0012395	0.0026818	0.645128
cg03968317	-0.000702764	0.00747002	0.925269	-0.00544278	0.00420232	0.198763	-0.00308815	0.00602425	0.609547
cg03968423	-0.00788389	0.00741903	0.290947	-0.00240152	0.00417363	0.566539	0.00522501	0.00598313	0.384965
cg03968436	0.00657909	0.016566	0.692256	0.0108929	0.00931933	0.245733	-0.0216116	0.0133598	0.10944
cg03968511	0.0154087	0.0118682	0.197689	0.00363602	0.00667654	0.587457	-0.00530543	0.00957119	0.58082
cg03968618	-0.00120829	0.00924311	0.896303	-0.00121623	0.00519978	0.815626	0.0100804	0.00745417	0.179862
cg03968687	0.00772429	0.0349044	0.825391	-0.0164262	0.0196357	0.405193	-0.01182	0.0281489	0.67561
cg03968699	-0.00799183	0.0169284	0.638069	0.00689318	0.00952323	0.471159	0.00174619	0.0136521	0.898525
cg03968783	0.00299011	0.0130055	0.818714	0.0120921	0.00731637	0.102073	0.000243499	0.0104884	0.981532
cg03968791	-0.00521037	0.0176411	0.768443	0.00422983	0.00992412	0.671027	0.0142714	0.0142268	0.318643
cg03968861	-0.00620667	0.0115603	0.592743	0.0107769	0.00650335	0.101181	-0.00144662	0.00932291	0.877057
cg03968911	-0.024395	0.0152242	0.112779	0.016186	0.00856447	0.0621801	0.0179246	0.0122776	0.147993
cg03968912	-0.00233834	0.0119969	0.845926	0.0123392	0.00674893	0.0710091	-0.00531075	0.00967496	0.584502
cg03968943	-0.00100627	0.00461089	0.827767	-0.00014387	0.00259389	0.955898	0.00106098	0.00371849	0.776089
cg03968976	-0.00588286	0.0169899	0.730006	-0.00539304	0.00955781	0.574067	0.0074455	0.0137016	0.588275
cg03969025	0.00582151	0.00747637	0.438345	-0.0100321	0.00420589	0.0192901	-0.0036066	0.00602937	0.551316
cg03969052	0.00479838	0.0089437	0.593008	0.00242769	0.00503135	0.630682	0.000142356	0.00721271	0.9843
cg03969056	0.00874231	0.00749769	0.246876	0.00756018	0.00421789	0.0766251	-0.0135051	0.00604657	0.0281416
cg03969057	0.0170272	0.0153804	0.271389	-0.00136865	0.00865239	0.874689	-0.00442232	0.0124037	0.722325
cg03969070	0.014896	0.0222524	0.505046	0.00043075	0.0125183	0.972631	-0.0120063	0.0179456	0.505285
cg03969112	-0.000458071	0.0115713	0.968515	-0.00155345	0.00650953	0.811957	-0.00404815	0.00933176	0.66553
cg03969138	0.000668089	0.00310047	0.829909	-0.000421888	0.00174419	0.809454	-0.000562964	0.00250039	0.822403
cg03969182	0.0146228	0.0144222	0.313504	0.00134307	0.00811332	0.868912	-0.0103876	0.0116309	0.374321
cg03969219	0.00213951	0.0125451	0.864986	-0.0114681	0.00705735	0.107866	-0.00201709	0.0101171	0.842446
cg03969251	0.00130959	0.0137386	0.924283	-0.0132745	0.00772878	0.0895215	-0.000285643	0.0110796	0.979493
cg03969260	0.000181933	0.00815339	0.98225	0.00867218	0.00458676	0.0620713	-0.00345992	0.00657537	0.600124
cg03969305	-0.0120398	0.011959	0.316909	-0.00047676	0.0067276	0.943671	-4.09611e-05	0.00964439	0.996621
cg03969316	0.00521917	0.00341029	0.129626	-0.000121909	0.00191848	0.949482	-0.00190554	0.00275025	0.490286
cg03969326	3.06861e-05	0.00248337	0.99017	-0.00126817	0.00139704	0.366572	-0.00107966	0.00200273	0.591231
cg03969407	-0.00323658	0.0146726	0.825943	0.0100437	0.00825417	0.227045	0.00112248	0.0118328	0.924648
cg03969515	-0.0213802	0.0210902	0.313578	0.0190593	0.0118644	0.111891	0.0255275	0.0170083	0.137091
cg03969592	0.0122173	0.0850437	0.88611	-0.00167228	0.047842	0.972198	-0.0160575	0.0685842	0.815448
cg03969651	-0.00529783	0.00932968	0.571636	0.00287565	0.00524849	0.585196	0.000865256	0.00752399	0.908717
cg03969696	0.00175345	0.0052755	0.740423	-0.000980572	0.00296777	0.741906	0.00154542	0.00425447	0.717322
cg03969705	0.00670357	0.010069	0.507366	-0.00564309	0.0056644	0.321963	0.00192477	0.00812023	0.813201
cg03969724	0.00671121	0.0141258	0.635932	0.00231637	0.00794659	0.771385	-0.00505226	0.0113919	0.658533
cg03969725	0.0117034	0.00675754	0.0869176	0.00185927	0.00380151	0.626038	-0.0100199	0.00544967	0.0694632
cg03969774	-0.0201048	0.00973457	0.0419415	0.00879703	0.00547626	0.111896	0.0193778	0.00785052	0.0155773
cg03969791	0.00628947	0.00310334	0.0458299	-0.000757053	0.00174581	0.665648	-0.00455732	0.00250271	0.0721324
cg03969797	-0.00111024	0.0230871	0.961758	-0.00148251	0.0129878	0.909391	0.000726899	0.0186188	0.968949
cg03969860	-0.00725328	0.0168381	0.66773	0.0105748	0.00947242	0.267404	0.00664	0.0135792	0.626114
cg03969957	-0.0044119	0.00379219	0.247915	-0.00160527	0.00213332	0.453845	0.00659084	0.00305824	0.0339812
cg03969996	0.00375266	0.00791534	0.636644	-0.000669537	0.00445284	0.880835	-0.00472561	0.00638339	0.461159
cg03969997	-0.00266447	0.00388861	0.495082	-0.00555621	0.00218757	0.0129072	0.00366248	0.003136	0.246119
cg03970032	0.0210819	0.0228821	0.359488	-0.011819	0.0128725	0.361135	-0.00930005	0.0184535	0.615584
cg03970033	-0.00705089	0.0171646	0.682267	-0.00527704	0.00965609	0.586155	0.00638721	0.0138425	0.645676
cg03970036	0.000738632	0.00478175	0.877606	-0.00160865	0.00269001	0.551425	0.00327684	0.00385628	0.397855
cg03970039	-0.000222838	0.00294688	0.9399	-0.000492453	0.00165779	0.76715	-0.00204018	0.00237653	0.393049
cg03970086	0.0102816	0.00930113	0.272098	0.00709099	0.00523242	0.178944	-0.0144794	0.00750097	0.0568999
cg03970087	-0.0112323	0.0124163	0.368212	0.00483361	0.0069849	0.490818	0.00738701	0.0100132	0.462714
cg03970088	-0.00981672	0.00979066	0.31887	0.00912508	0.00550781	0.101257	0.00849697	0.00789575	0.284907
cg03970153	0.00454292	0.009355	0.62849	-0.0068214	0.00526273	0.198425	-0.00490608	0.00754441	0.517257
cg03970176	-0.00364532	0.00814807	0.655735	-0.00307281	0.00458376	0.50444	0.00420266	0.00657107	0.524173
cg03970188	-0.0185741	0.0154003	0.231131	0.0066308	0.00866358	0.446174	0.0285225	0.0124197	0.0241042
cg03970197	0.0195519	0.013625	0.154956	0.00673851	0.00766485	0.381802	-0.00605302	0.010988	0.583164
cg03970229	-0.00622986	0.0174203	0.721513	-0.000475263	0.00979991	0.961434	0.00404368	0.0140487	0.774175
cg03970319	-0.00632798	0.00822432	0.443775	0.00318703	0.00462666	0.492799	0.00958001	0.00663257	0.152306
cg03970350	-0.00506958	0.00336822	0.136	0.000120829	0.00189482	0.949305	0.00417206	0.00271633	0.128272
cg03970351	-0.00470205	0.00291979	0.111017	0.000275272	0.00164255	0.867305	0.00395217	0.00235468	0.0969365
cg03970448	0.0653315	0.0178124	0.000425669	-0.0147555	0.0100205	0.144572	-0.0378024	0.014365	0.0100913
cg03970461	-0.0038288	0.00261968	0.147552	0.000629562	0.00147372	0.67032	0.0037746	0.00211266	0.0775584
cg03970483	0.0199843	0.0136414	0.146616	-0.00779311	0.00767406	0.312743	-0.0124561	0.0110012	0.260712
cg03970501	0.00946197	0.00641588	0.143968	-0.00404583	0.0036093	0.265468	-0.0116004	0.00517413	0.0275661
cg03970567	0.0307316	0.087667	0.726794	0.00959251	0.0493178	0.846245	-0.0784678	0.0706997	0.270183
cg03970591	-0.0370986	0.0245856	0.135018	0.0167464	0.0138308	0.229325	0.0171338	0.0198272	0.389935
cg03970609	0.0126662	0.0226303	0.577156	-0.00332495	0.0127308	0.794591	-0.0173241	0.0182503	0.345186
cg03970615	-0.00278551	0.00738797	0.707088	-0.00176812	0.00415616	0.671604	0.00248503	0.00595808	0.677668
cg03970643	0.0120801	0.0086553	0.166445	-0.0148009	0.00486911	0.00314636	-0.0132148	0.00698013	0.0617328
cg03970798	0.00659684	0.0231522	0.776388	-0.00158645	0.0130244	0.903341	0.00310164	0.0186712	0.868458
cg03970811	0.0084864	0.0276339	0.759517	-0.00305423	0.0155456	0.844713	-0.000804962	0.0222855	0.971271
cg03970849	-0.0105906	0.0132992	0.428054	0.0122634	0.00748155	0.104877	0.0104945	0.0107252	0.330607
cg03970850	-0.00785681	0.0204864	0.702297	0.0266719	0.0115248	0.0230635	0.00869513	0.0165214	0.600054
cg03970899	-0.000239483	0.0102418	0.9814	-5.77317e-05	0.00576161	0.992029	0.0014398	0.00825958	0.86203
cg03970900	0.00882731	0.0176353	0.617983	0.00754264	0.00992088	0.449191	-0.004706	0.0142221	0.74154
cg03970915	0.0118349	0.00788421	0.137038	-0.00934941	0.00443533	0.0379809	-0.0102444	0.00635828	0.110846
cg03970934	0.00738545	0.0104144	0.480166	-0.000453153	0.00585868	0.938529	-0.00111496	0.00839874	0.894702
cg03970961	-0.00111505	0.00949107	0.906753	-0.000753534	0.00533928	0.888101	-0.00106869	0.00765415	0.889289
cg03971023	0.00850768	0.0310399	0.784682	0.0108894	0.0174618	0.534552	0.00584181	0.0250324	0.816035
cg03971051	-0.000563452	0.021318	0.978976	0.00360062	0.0119926	0.76473	0.00685473	0.017192	0.691103
cg03971114	0.00930547	0.00730873	0.206418	-0.00899505	0.00411158	0.0314339	-0.00232755	0.00589418	0.693913
cg03971227	0.00979568	0.0173517	0.573876	-0.0223208	0.00976135	0.024702	-0.019598	0.0139934	0.164998
cg03971247	0.00433958	0.0095036	0.649105	0.000237438	0.00534632	0.964681	-0.000791311	0.00766425	0.91801
cg03971249	0.015562	0.0114947	0.179373	-0.0101167	0.00646641	0.121415	-0.0150934	0.00926996	0.107182
cg03971254	0.00883357	0.0140242	0.530463	0.0037992	0.00788944	0.63136	-0.0178497	0.0113099	0.118228
cg03971283	-0.0240096	0.0130439	0.0691589	0.00751233	0.00733795	0.308852	0.0225826	0.0105194	0.0346607
cg03971338	0.00275491	0.00550127	0.617822	-0.00334713	0.00309478	0.282516	-0.00067615	0.00443654	0.879229
cg03971344	0.00395807	0.0106142	0.710148	-0.00508876	0.00597109	0.396479	-0.00488766	0.00855988	0.569508
cg03971469	-0.0138635	0.0140556	0.326769	0.00288854	0.00790708	0.715787	0.00969439	0.0113352	0.39482
cg03971484	-0.00800198	0.00577005	0.169125	0.00288548	0.00324598	0.376545	0.00116132	0.0046533	0.803522
cg03971503	0.0245065	0.0157558	0.123569	-0.0182305	0.00886357	0.0427724	-0.0118884	0.0127064	0.35212
cg03971521	0.00412289	0.0113555	0.71745	0.00117446	0.0063881	0.854568	-0.0054031	0.00915769	0.556751
cg03971523	-0.00355012	0.0110629	0.749072	-0.00608193	0.00622354	0.331221	-0.00128458	0.00892178	0.885856
cg03971527	0.00136304	0.00941829	0.885273	-0.000510962	0.00529834	0.9234	-0.00665643	0.00759545	0.383299
cg03971616	0.0135142	0.00951784	0.1593	-0.00394462	0.00535434	0.463325	-0.00675217	0.00767574	0.381514
cg03971626	-0.0228145	0.0105506	0.0333974	0.00432913	0.00593531	0.467771	0.0227809	0.00850859	0.00890336
cg03971661	0.01071	0.0158834	0.501956	0.00307275	0.00893534	0.73178	-0.0101688	0.0128093	0.429489
cg03971681	-0.00576068	0.0204309	0.778661	0.00796195	0.0114936	0.490367	0.00589362	0.0164767	0.721459
cg03971715	0.0106272	0.0127898	0.408353	0.00242216	0.00719503	0.737215	-0.0034655	0.0103145	0.73771
cg03971740	-0.0146329	0.0132235	0.271594	0.0106106	0.00743896	0.157427	0.00070532	0.0106642	0.947422
cg03971779	-0.00217248	0.00407684	0.595505	-0.00162177	0.00229346	0.481422	0.00146816	0.0032878	0.656338
cg03971808	0.00677757	0.0149009	0.650382	-0.00380763	0.00838262	0.650822	-0.00314217	0.0120169	0.794356
cg03971828	0.00930337	0.00535821	0.086137	-0.00324691	0.0030143	0.284454	-0.0033803	0.00432117	0.436233
cg03971879	-0.017301	0.0201192	0.392251	0.0251486	0.0113182	0.0289429	0.0098107	0.0162253	0.54702
cg03971911	-0.0206882	0.0170266	0.227712	-0.00834719	0.00957846	0.385961	0.00832295	0.0137312	0.546042
cg03971913	-0.0126894	0.00899307	0.16189	0.00285003	0.00505912	0.574683	0.0121041	0.00725253	0.0988062
cg03971914	-0.00430654	0.0120692	0.72211	0.0118686	0.00678962	0.084065	-2.30355e-05	0.00973329	0.998117
cg03971974	0.00136427	0.0041102	0.740765	0.000532877	0.00231223	0.818288	-0.00440677	0.00331471	0.187253
cg03971994	0.0113431	0.0122133	0.355649	-0.00574428	0.00687069	0.405468	-0.00567153	0.00984951	0.566259
cg03972012	-0.00187371	0.00287967	0.517016	0.0023421	0.00161998	0.151923	0.00159249	0.00232233	0.494749
cg03972014	-0.00718698	0.026417	0.786237	0.00334804	0.0148611	0.822296	0.00150086	0.0213042	0.944002
cg03972040	0.0183036	0.00976544	0.0643216	-0.00131354	0.00549363	0.811601	-0.0149345	0.00787541	0.0613112
cg03972071	0.0128949	0.0281987	0.648632	-0.0139952	0.0158634	0.38014	-0.00553847	0.022741	0.80817
cg03972076	0.00701742	0.0127202	0.582618	-0.0103144	0.00715584	0.153147	-0.00858442	0.0102583	0.405036
cg03972088	-0.00682894	0.0194259	0.726055	0.0119156	0.0109282	0.278639	0.0103227	0.0156662	0.511729
cg03972135	0.0275797	0.0644761	0.669914	0.00564942	0.0362715	0.876597	-0.0654075	0.0519972	0.211871
cg03972182	-0.00570385	0.00867874	0.512814	-0.00018498	0.0048823	0.969866	0.00188906	0.00699904	0.787889
cg03972213	0.0258663	0.0113227	0.0248355	-0.00839185	0.00636966	0.191221	-0.0265611	0.00913125	0.00462853
cg03972219	-0.0221695	0.0125017	0.079759	0.0027777	0.00703296	0.693866	0.0204207	0.0100821	0.0459596
cg03972398	-0.00394933	0.00534849	0.462305	0.00233844	0.00300883	0.439204	0.00259679	0.00431333	0.54875
cg03972466	0.0020772	0.00477706	0.664789	0.00394932	0.00268738	0.145366	-0.00448996	0.0038525	0.24709
cg03972476	0.00661137	0.0165197	0.690004	0.0120894	0.00929327	0.196815	-0.011138	0.0133224	0.405478
cg03972484	0.0178939	0.0108808	0.10376	-0.0062729	0.00612109	0.308365	-0.0175405	0.00877491	0.0488101
cg03972505	0.00623877	0.00918498	0.498834	0.000809837	0.00516708	0.875829	-0.00144521	0.0074073	0.845775
cg03972554	-0.00722831	0.0071246	0.313197	-0.00256861	0.004008	0.523331	0.0107098	0.00574568	0.0657771
cg03972560	-0.0250892	0.0177381	0.160889	-0.00218615	0.0099787	0.827112	0.0172032	0.014305	0.232471
cg03972596	0.0187789	0.0430195	0.663566	-0.00569888	0.0242009	0.814401	-0.0619529	0.0346934	0.07771
cg03972605	0.0189095	0.0076238	0.0150983	-0.00626789	0.00428883	0.14758	-0.00986374	0.00614827	0.112355
cg03972656	-0.00917302	0.021944	0.676987	-0.0012994	0.0123448	0.916419	0.0183656	0.0176969	0.302314
cg03972659	0.00222556	0.00923338	0.810109	-0.0017624	0.00519431	0.735225	-0.00139431	0.00744633	0.851912
cg03972727	-0.00352408	0.0124439	0.777714	0.0173389	0.00700041	0.0152365	-0.00186979	0.0100355	0.852639
cg03972745	0.00384183	0.0110323	0.728526	-0.00824412	0.00620633	0.187621	-0.00320747	0.00889712	0.719363
cg03972751	-0.0168373	0.0231457	0.468949	0.0195593	0.0130208	0.136762	0.00845386	0.018666	0.651773
cg03972770	0.0152056	0.0136294	0.26772	-0.00157907	0.00766734	0.837324	-0.0234334	0.0109915	0.0358973
cg03972838	-0.00182884	0.0138495	0.895256	0.00607082	0.00779116	0.43803	-0.0014069	0.0111691	0.900058
cg03972891	0.00520058	0.00733071	0.480003	-0.000687484	0.00412395	0.867998	-0.0023532	0.00591191	0.691596
cg03972892	-0.00235922	0.00662572	0.72267	-0.002934	0.00372735	0.43338	0.00479571	0.00534336	0.371983
cg03972931	0.00444472	0.00737933	0.548564	0.00348686	0.0041513	0.403296	-0.00494392	0.00595111	0.408439
cg03972954	0.00893377	0.00919497	0.33401	-0.00834585	0.0051727	0.110355	-0.00413269	0.00741535	0.578777
cg03973036	0.00197677	0.00250564	0.432349	-0.00151359	0.00140957	0.28595	-0.00192108	0.00202069	0.344451
cg03973050	0.000768	0.010141	0.93981	0.00553738	0.00570491	0.334485	-0.000972848	0.0081783	0.905592
cg03973102	0.00716097	0.0112448	0.525951	-0.00208635	0.00632587	0.742353	-0.00759454	0.00906848	0.404679
cg03973167	0.000278775	0.00373517	0.94068	-0.0002887	0.00210125	0.891044	-0.00125657	0.00301225	0.67762
cg03973191	0.00374938	0.0224904	0.867994	0.0071066	0.0126521	0.575804	-0.00611524	0.0181375	0.736828
cg03973226	-0.0228487	0.0186409	0.223686	0.010865	0.0104866	0.303101	0.0121678	0.0150331	0.420545
cg03973243	-0.0157513	0.0224701	0.485225	0.00179408	0.0126408	0.887473	-0.00742458	0.0181212	0.683044
cg03973269	0.00842657	0.00958355	0.381732	-0.00500761	0.0053913	0.355607	0.000589124	0.00772873	0.939419
cg03973294	-0.00453833	0.00417119	0.279662	0.0020712	0.00234653	0.379907	0.00363451	0.00336389	0.282998
cg03973301	0.00373079	0.00685311	0.587596	-0.000790936	0.00385527	0.83794	-0.00542747	0.00552674	0.328868
cg03973379	0.0160892	0.0162885	0.326071	-0.00770829	0.00916324	0.402586	-0.00755876	0.013136	0.566526
cg03973404	-0.0562135	0.0194989	0.00498921	0.0266726	0.0109693	0.0171335	0.0395102	0.0157251	0.0138745
cg03973420	0.00212352	0.00871724	0.808127	0.00488114	0.00490395	0.322392	-0.00133777	0.00703009	0.849533
cg03973513	0.00482684	0.00921376	0.60173	-0.00563097	0.00518328	0.280386	-0.00279245	0.00743051	0.707995
cg03973516	-0.00275766	0.0184312	0.88142	0.0111938	0.0103686	0.283381	-0.00185623	0.014864	0.900913
cg03973584	-0.0578723	0.0273226	0.037086	0.0429716	0.0153706	0.00640132	0.0422327	0.0220345	0.0586417
cg03973590	0.00534243	0.00396844	0.181808	-0.00215254	0.00223248	0.337684	-0.00321028	0.00320038	0.318663
cg03973622	0.00364511	0.00321556	0.260157	-1.16796e-05	0.00180894	0.994864	-0.00263053	0.00259321	0.313275
cg03973635	-0.0126677	0.00988477	0.203491	0.0107857	0.00556076	0.0557442	0.00970109	0.00797165	0.226992
cg03973663	-0.00800532	0.0122939	0.516698	-0.00501849	0.00691601	0.470056	-0.0040085	0.00991448	0.687002
cg03973666	0.0163642	0.0114513	0.15666	-0.0068235	0.00644199	0.2925	-0.0151876	0.00923495	0.103749
cg03973698	0.000576596	0.00302414	0.849243	-0.000957674	0.00170126	0.57497	0.00100897	0.00243884	0.680129
cg03973705	0.0113366	0.018313	0.537543	-0.0103827	0.0103021	0.316401	-0.0194192	0.0147687	0.192082
cg03973716	0.00840881	0.0159127	0.598574	-0.0131695	0.00895179	0.14494	-0.00186676	0.0128329	0.884687
cg03973788	-0.0168203	0.023954	0.484478	0.0124991	0.0134755	0.356273	0.0270283	0.0193179	0.165412
cg03973880	-0.00600189	0.013296	0.652847	-0.00251524	0.00747977	0.737494	0.00658365	0.0107227	0.540859
cg03973904	0.0099184	0.0302425	0.743747	0.0017902	0.0170132	0.916446	0.00724127	0.0243893	0.767265
cg03974026	-0.00214504	0.0112016	0.848595	-0.00282498	0.00630155	0.655078	-0.00269571	0.00903361	0.766119
cg03974092	-0.00933619	0.0069159	0.180613	0.000737992	0.0038906	0.850007	0.0124421	0.00557738	0.0283264
cg03974098	0.00139697	0.00241938	0.56519	0.000182069	0.00136104	0.893899	-0.00140069	0.00195112	0.474795
cg03974188	-0.00235955	0.00962883	0.807008	0.000873516	0.00541678	0.87227	-0.000611641	0.00776524	0.937404
cg03974193	0.00863875	0.00729442	0.239597	-0.00141809	0.00410354	0.730514	-0.00547529	0.00588264	0.354617
cg03974204	0.00434972	0.00912321	0.634746	-0.0013102	0.00513233	0.79912	-0.00888597	0.00735748	0.230495
cg03974242	-0.00692334	0.0115449	0.550308	0.00866775	0.00649466	0.185572	0.00896083	0.00931045	0.338554
cg03974275	-0.00738823	0.00861231	0.393377	0.00402027	0.00484492	0.408981	0.00543132	0.00694546	0.43639
cg03974277	0.00504901	0.00767887	0.512623	-0.00389183	0.00431981	0.370173	-0.00622339	0.00619268	0.317769
cg03974286	0.0123272	0.016059	0.444839	-0.0148561	0.00903411	0.103778	-0.0163127	0.0129509	0.211267
cg03974292	0.00734068	0.00964976	0.448935	-0.00437548	0.00542855	0.422485	-0.00716562	0.00778213	0.359772
cg03974312	0.00785252	0.0184496	0.671461	-0.00149654	0.010379	0.885692	-0.0126026	0.0148788	0.399367
cg03974347	-0.0142365	0.00745606	0.0595856	0.00122051	0.00419447	0.771774	0.0112432	0.006013	0.0649514
cg03974383	0.00940841	0.00654479	0.154235	0.00209956	0.00368183	0.570013	-0.00373272	0.0052781	0.481371
cg03974400	-0.0207398	0.0240593	0.391097	-0.000150306	0.0135347	0.991166	0.00391089	0.0194028	0.84074
cg03974415	0.00306729	0.00887791	0.730574	0.00351633	0.00499434	0.483317	0.00118067	0.00715966	0.86941
cg03974423	-8.48409e-06	0.00785159	0.99914	-0.00378847	0.00441698	0.393467	-0.00452367	0.00633198	0.476927
cg03974428	0.00873321	0.00865242	0.315678	-0.00834527	0.00486749	0.0900824	-0.0109018	0.00697781	0.121922
cg03974483	-1.18504e-05	0.0028023	0.996636	0.00107819	0.00157645	0.495878	0.000287088	0.00225993	0.899214
cg03974488	-0.00137711	0.00780052	0.860289	0.00368672	0.00438824	0.403189	-0.00595508	0.00629078	0.346508
cg03974490	0.0136113	0.00967149	0.162967	-0.00390887	0.00544077	0.474456	-0.00714777	0.00779964	0.362038
cg03974499	-0.00518699	0.00824701	0.531066	-0.000437848	0.00463942	0.925033	0.00611602	0.00665086	0.360393
cg03974506	0.00669376	0.0108865	0.540284	-0.003797	0.00612428	0.536922	0.00737784	0.00877949	0.40307
cg03974560	0.00251166	0.00467526	0.592516	-0.00071766	0.0026301	0.78562	-0.00583965	0.0037704	0.125141
cg03974562	0.00410387	0.0192062	0.831313	0.0134884	0.0108046	0.215314	-0.00585487	0.015489	0.706372
cg03974563	-0.0114417	0.00879589	0.19684	0.0119266	0.0049482	0.0180964	0.0101681	0.00709351	0.155403
cg03974619	-0.0123075	0.0134947	0.364333	-0.00663365	0.00759154	0.384677	0.00719658	0.0108829	0.510225
cg03974637	0.00399671	0.0110154	0.717633	-0.00213373	0.00619681	0.73145	-0.00201525	0.00888346	0.821082
cg03974641	0.0131906	0.0232334	0.571706	0.00039216	0.0130701	0.976134	-0.00696744	0.0187368	0.710923
cg03974685	-0.00496448	0.0135866	0.715724	-0.00788581	0.00764326	0.305123	0.00986056	0.010957	0.3707
cg03974702	0.00550746	0.00689508	0.426661	-0.00783011	0.00387888	0.0466759	-0.00832916	0.00556059	0.137866
cg03974717	-0.00650012	0.00373867	0.0857228	0.00331493	0.00210322	0.118712	0.00519378	0.00301508	0.0885968
cg03974746	0.0233917	0.0256692	0.364728	-0.0251082	0.0144404	0.0857002	-0.02175	0.0207012	0.29639
cg03974764	0.0177448	0.0112162	0.117347	-0.00711226	0.00630975	0.262836	-0.0104122	0.00904537	0.252916
cg03974777	0.00604834	0.00900658	0.503693	-0.00250589	0.00506672	0.622174	-0.0020479	0.00726342	0.77867
cg03974798	0.0111089	0.00810994	0.174363	0.00250397	0.00456231	0.584555	-0.00250045	0.00654032	0.703184
cg03974850	0.014662	0.0230223	0.525926	-0.01198	0.0129514	0.357587	-0.00129831	0.0185665	0.944416
cg03974859	0.00325606	0.00335072	0.333933	-0.000286948	0.00188497	0.879367	-0.000817755	0.00270221	0.762915
cg03974889	-0.0139888	0.0085696	0.106301	0.00600605	0.0048209	0.216247	0.00515511	0.00691102	0.45777
cg03974960	0.00639377	0.0243185	0.79325	0.00578224	0.0136806	0.67361	-0.0183638	0.0196118	0.35174
cg03974985	-0.005952	0.00300955	0.0512022	0.00306858	0.00169305	0.0734456	0.00450913	0.00242708	0.0666535
cg03975030	0.0023704	0.00322535	0.464407	-0.00135504	0.00181445	0.457243	-0.000550974	0.00260111	0.832753
cg03975077	-0.0119958	0.00811619	0.143102	0.00607979	0.00456583	0.186557	0.01048	0.00654536	0.113058
cg03975135	0.0179231	0.0079562	0.0268522	-0.00385409	0.00447582	0.391611	-0.0110841	0.00641634	0.0877133
cg03975156	0.011518	0.0101921	0.261616	-0.0132365	0.00573366	0.0233953	-0.0107378	0.00821951	0.194949
cg03975178	-0.00861718	0.0107311	0.424207	0.00404193	0.00603685	0.504964	0.0132036	0.00865415	0.130799
cg03975188	-0.00146995	0.00472837	0.756654	-0.00244667	0.00265998	0.360277	-0.000275799	0.00381323	0.942512
cg03975200	-0.0293581	0.0521453	0.574913	-0.0262786	0.0293347	0.37288	0.0179221	0.042053	0.671054
cg03975235	0.00763543	0.0116645	0.514502	-0.00537102	0.00656196	0.415356	-0.00857286	0.00940693	0.364697
cg03975271	0.00086682	0.0134416	0.948733	0.00560133	0.00756167	0.460884	-0.00585866	0.0108401	0.590291
cg03975306	0.00405588	0.00840273	0.63056	-0.00551477	0.00472702	0.246615	0.00261801	0.00677645	0.70021
cg03975323	-0.00469522	0.0110288	0.671385	0.000463108	0.00620434	0.940674	0.00483771	0.00889426	0.587925
cg03975345	-4.09154e-05	0.00291041	0.988816	0.000563068	0.00163728	0.731767	-0.000662936	0.00234712	0.778288
cg03975346	0.0108841	0.0108089	0.316816	0.00139842	0.00608064	0.818661	-0.0013762	0.00871693	0.874928
cg03975386	-0.00014817	0.0133298	0.991157	0.00329928	0.0074988	0.661072	-0.000755827	0.0107499	0.944112
cg03975420	0.0210478	0.00805464	0.0106084	-0.00486482	0.0045312	0.286028	-0.019881	0.00649572	0.00295564
cg03975537	-0.0150182	0.0108605	0.170338	-0.000695325	0.00610963	0.909658	0.0142375	0.00875849	0.107745
cg03975644	0.00725298	0.0177478	0.68381	0.00790568	0.00998416	0.430668	-0.00236129	0.0143128	0.869354
cg03975652	0.023639	0.0135958	0.0857074	-0.0201292	0.00764841	0.0100844	-0.0157204	0.0109644	0.155308
cg03975677	-0.0617148	0.0186231	0.00135345	0.0424648	0.0104766	0.000111359	0.0365522	0.0150187	0.0170367
cg03975684	-0.028929	0.026336	0.275106	0.0054912	0.0148155	0.711829	0.00894815	0.0212389	0.674592
cg03975690	-0.00459599	0.00436123	0.294948	-0.00129637	0.00245345	0.598608	0.00660946	0.00351715	0.0636428
cg03975694	-0.00424704	0.00696796	0.543812	0.0109255	0.00391988	0.00655681	-0.000775097	0.00561936	0.890619
cg03975755	-0.0158345	0.0180846	0.383727	0.00788499	0.0101736	0.440466	0.0241555	0.0145845	0.101359
cg03975766	0.015024	0.00784298	0.0587789	-0.00464675	0.00441213	0.295245	-0.00987959	0.00632503	0.122008
cg03975781	-0.00992605	0.00755735	0.192572	0.00127983	0.00425144	0.764124	0.00479421	0.00609468	0.433691
cg03975790	0.0219375	0.0127029	0.0878058	-0.00978316	0.00714612	0.174601	-0.00763536	0.0102444	0.458132
cg03975797	-1.20753e-05	0.00245397	0.996085	-0.000991321	0.0013805	0.474672	-0.00133171	0.00197902	0.502829
cg03975815	0.000418191	0.0223243	0.985098	-0.00396068	0.0125587	0.753251	-0.0150166	0.0180036	0.406568
cg03975829	-0.0107495	0.0154632	0.488847	0.00380869	0.00869897	0.662618	0.0146155	0.0124704	0.244466
cg03975834	0.0115005	0.0169125	0.498351	-0.00398851	0.00951425	0.676117	-0.0157736	0.0136392	0.250722
cg03975844	-0.00744846	0.00906835	0.413734	0.00190932	0.00510147	0.709137	0.00799971	0.00731324	0.277104
cg03975920	0.0076124	0.0124682	0.543128	-0.0165677	0.00701406	0.0204582	0.00267274	0.010055	0.791029
cg03975922	0.0103982	0.0107126	0.334476	-0.00587713	0.00602646	0.332218	-0.0100483	0.00863926	0.248045
cg03975948	-0.000902535	0.00338156	0.790193	0.000508354	0.00190232	0.789941	0.000963454	0.00272708	0.724745
cg03975950	0.00548357	0.00552407	0.323689	-0.00526739	0.00310761	0.0937361	-0.00313164	0.00445493	0.484001
cg03975986	0.00330594	0.00970088	0.734105	-0.00618393	0.00545731	0.260338	0.00864859	0.00782335	0.272069
cg03976144	0.00423953	0.0120505	0.725849	-0.000538995	0.00677911	0.936815	-0.00617077	0.00971823	0.527154
cg03976172	0.0142873	0.0250186	0.569462	0.000874857	0.0140744	0.950582	-0.0213019	0.0201764	0.29406
cg03976208	0.00628713	0.0105665	0.553421	0.00197027	0.00594428	0.741116	-0.0114242	0.00852146	0.18361
cg03976231	0.00169082	0.00235123	0.47404	-0.00108194	0.0013227	0.415658	-0.000308884	0.00189617	0.870985
cg03976244	-0.00544749	0.025597	0.831979	0.0229481	0.0143998	0.114729	-0.00497102	0.0206429	0.810282
cg03976252	0.00416432	0.00724381	0.566891	-0.00398745	0.00407506	0.330603	0.00359266	0.00584183	0.540205
cg03976262	0.0310919	0.010448	0.00380377	-0.0159096	0.00587761	0.0082095	-0.0143371	0.00842588	0.0924933
cg03976326	-0.00528188	0.0068029	0.439659	0.00699587	0.00382703	0.0710551	0.00488506	0.00548625	0.375754
cg03976336	0.00540441	0.0154655	0.727616	-0.0140476	0.00870024	0.1101	-0.00839646	0.0124723	0.50264
cg03976364	0.00952804	0.00678153	0.163666	-0.000482151	0.003815	0.899727	-0.00412482	0.00546902	0.452804
cg03976366	0.0099628	0.0172312	0.564669	-0.0115819	0.00969355	0.235486	-0.00162392	0.0138962	0.907246
cg03976379	-0.00515059	0.00577974	0.375367	0.00557977	0.00325144	0.0897878	0.00249643	0.00466112	0.593643
cg03976412	0.00106185	0.00328604	0.747382	-0.0027815	0.00184859	0.136118	0.00232847	0.00265005	0.382067
cg03976468	-0.00329354	0.0077745	0.672903	0.000596855	0.00437361	0.891775	-0.00200697	0.00626981	0.749678
cg03976480	-0.00890288	0.00867687	0.307781	-0.00540626	0.00488124	0.271177	0.0047567	0.00699753	0.498499
cg03976482	0.00480532	0.00827569	0.563009	0.00388381	0.00465555	0.406488	-0.00526263	0.00667399	0.432581
cg03976495	-0.0181535	0.0101839	0.078226	0.0156316	0.00572903	0.0077303	0.0100552	0.00821287	0.224214
cg03976543	-0.00358247	0.0140551	0.799426	0.00956651	0.00790682	0.229669	0.0031892	0.0113349	0.779116
cg03976567	-0.000724766	0.00235932	0.759448	-0.00132269	0.00132725	0.321805	0.00141603	0.00190269	0.458792
cg03976645	0.0172028	0.0111937	0.12805	-0.0061032	0.00629711	0.335192	-0.00976338	0.00902726	0.282514
cg03976650	0.0131223	0.014364	0.363534	-0.00648085	0.00808057	0.424773	-0.00189954	0.0115839	0.870136
cg03976712	0.00534397	0.00913586	0.560134	-0.0006048	0.00513945	0.9066	-0.00546192	0.00736768	0.460533
cg03976768	-0.00338593	0.0121644	0.781422	0.00484335	0.00684319	0.48103	0.00598965	0.00981009	0.54312
cg03976782	0.00722336	0.00828664	0.385835	-0.00444716	0.00466172	0.342802	-0.00235032	0.00668283	0.725938
cg03976788	0.00277572	0.00327048	0.39842	-0.0018206	0.00183983	0.325205	9.68818e-05	0.0026375	0.970784
cg03976830	-0.00450832	0.0105734	0.670906	-0.00188515	0.00594813	0.752073	-0.00127919	0.00852697	0.881107
cg03976842	0.000219536	0.00298106	0.941467	-0.00123699	0.00167702	0.46278	0.00111242	0.0024041	0.644749
cg03976856	-0.00280799	0.0202294	0.889931	0.00365054	0.0113802	0.749165	0.000472825	0.0163142	0.976947
cg03976877	-0.00184748	0.00723716	0.799126	-0.00578615	0.00407132	0.158918	0.00408917	0.00583646	0.485451
cg03976882	0.027291	0.027183	0.31824	-0.0201641	0.015292	0.190842	-0.0214292	0.0219219	0.331082
cg03976884	-0.0104809	0.00936149	0.266048	0.00348898	0.00526638	0.509443	0.00733777	0.00754964	0.33384
cg03976964	0.00426508	0.00661542	0.520846	-5.06748e-06	0.00372156	0.998917	-0.00166162	0.00533506	0.756219
cg03976979	0.00812193	0.0168336	0.630704	-0.002844	0.0094699	0.764667	0.000768333	0.0135756	0.954999
cg03976986	0.00362585	0.00755036	0.632304	-0.00597882	0.00424752	0.162895	-0.00119456	0.00608905	0.844936
cg03977009	-0.0106889	0.0124652	0.393581	0.0145866	0.00701242	0.0405269	0.0126331	0.0100527	0.212309
cg03977056	0.00527619	0.0281605	0.851824	-0.00311802	0.0158419	0.844437	-0.0172352	0.0227103	0.450003
cg03977064	0.0122818	0.0135027	0.365614	-0.00638075	0.00759603	0.403258	-0.0083977	0.0108893	0.442735
cg03977081	0.00429922	0.00503329	0.395419	-0.000867037	0.00283152	0.760194	-0.0033241	0.00405914	0.415124
cg03977083	0.000871166	0.012107	0.942806	0.0128503	0.00681086	0.0626098	0.0114308	0.00976374	0.244974
cg03977084	0.0324734	0.0168919	0.057902	-0.0148733	0.00950269	0.12126	-0.0143557	0.0136226	0.294955
cg03977089	0.0247141	0.0221199	0.267022	-0.0108788	0.0124437	0.384452	-0.0300864	0.0178388	0.0953521
cg03977157	-0.00109819	0.00295493	0.71108	0.000135394	0.00166232	0.935277	0.00117923	0.00238302	0.621985
cg03977164	-8.92085e-05	0.0128161	0.994463	0.00392315	0.00720978	0.587767	-0.00109443	0.0103356	0.91592
cg03977174	-0.00192981	0.00888998	0.828668	0.00302984	0.00500113	0.546241	0.00383579	0.00716939	0.59403
cg03977231	-0.00522571	0.0034611	0.134792	-0.00112617	0.00194707	0.564529	0.00247799	0.00279123	0.377166
cg03977236	0.0247956	0.0113706	0.0319704	-0.00429894	0.00639663	0.503366	-0.0114982	0.00916991	0.213313
cg03977237	0.0142261	0.0125056	0.258491	-0.00897795	0.0070351	0.205373	-0.00671723	0.0100852	0.507184
cg03977286	-0.010603	0.00915807	0.250198	-0.00145749	0.00515194	0.77794	0.00695048	0.00738559	0.349328
cg03977294	0.0111101	0.00661365	0.0966542	-0.00377664	0.00372056	0.312952	-0.00703031	0.00533363	0.191008
cg03977295	-0.00474027	0.0184457	0.797811	0.00734976	0.0103768	0.480703	0.00203365	0.0148756	0.891583
cg03977301	-0.0146593	0.0114703	0.204719	0.00348225	0.0064527	0.590844	0.0125381	0.0092503	0.178873
cg03977303	-0.017635	0.0124921	0.16169	0.00177459	0.00702752	0.801249	0.0193979	0.0100743	0.057513
cg03977310	0.00939369	0.0127076	0.461811	-0.00505207	0.00714876	0.481682	-0.0098237	0.0102481	0.340487
cg03977339	-0.00448625	0.0126094	0.722883	-0.00277732	0.00709352	0.696386	0.00484612	0.010169	0.634898
cg03977367	0.016044	0.0138303	0.249272	-0.00415046	0.00778037	0.595112	-0.0101229	0.0111536	0.366659
cg03977382	-0.00790886	0.0105115	0.45389	0.00195387	0.00591335	0.741898	0.0101416	0.00847711	0.234887
cg03977390	0.00404188	0.0174767	0.817659	-0.00188908	0.00983164	0.848089	-0.00349899	0.0140942	0.804534
cg03977394	0.00792842	0.00845811	0.351222	-0.00458712	0.00475818	0.337756	-0.00267625	0.00682111	0.695783
cg03977395	-0.000565777	0.00687312	0.934588	-0.00442115	0.00386653	0.256066	0.000899444	0.00554288	0.871478
cg03977408	0.00389302	0.00422951	0.359946	-0.000160615	0.00237934	0.946339	-0.00472224	0.00341092	0.169845
cg03977419	0.0241477	0.0176626	0.175179	-0.0133136	0.00993625	0.183848	0.00374464	0.0142442	0.793272
cg03977443	0.00601716	0.0109721	0.58485	-0.0013712	0.00617242	0.82473	-0.0119764	0.0088485	0.179487
cg03977449	0.0134429	0.0114981	0.245615	-0.0217242	0.00646834	0.00117441	-0.0119536	0.00927273	0.200855
cg03977478	-0.0127309	0.0153302	0.408615	0.0141436	0.00862415	0.104701	-0.0117267	0.0123632	0.345557
cg03977586	-0.0079324	0.0168408	0.638831	-0.00480825	0.00947392	0.613101	0.0208694	0.0135814	0.128101
cg03977592	-0.0168177	0.00726848	0.0230932	-0.00614349	0.00408894	0.136683	0.00926026	0.00586172	0.11787
cg03977651	-0.0147655	0.0178045	0.40925	0.0192775	0.0100161	0.0576175	0.0151162	0.0143586	0.295433
cg03977657	-0.00497951	0.00758693	0.513387	-0.00270214	0.00426809	0.528365	0.0106343	0.00611854	0.085824
cg03977696	-0.00608929	0.0140991	0.666914	-0.00185991	0.00793157	0.815165	0.0116814	0.0113703	0.307165
cg03977713	0.00431381	0.00402586	0.286967	-0.000946485	0.00226478	0.677064	-0.00389149	0.00324669	0.234014
cg03977782	0.00531788	0.00374393	0.159148	0.000963821	0.00210618	0.648396	-0.00310643	0.00301932	0.306469
cg03977800	-0.0179272	0.00881114	0.0450072	0.000926928	0.00495678	0.852105	0.0168159	0.00710581	0.0202306
cg03977816	-0.0112716	0.00927145	0.227454	-0.00433517	0.00521573	0.408205	0.00906634	0.00747703	0.228658
cg03977822	0.00395978	0.00989909	0.69015	-0.00225547	0.00556881	0.686481	-0.00222116	0.0079832	0.781512
cg03977831	0.0132318	0.0163958	0.421907	-0.0143968	0.00922361	0.122271	-0.0155036	0.0132226	0.244267
cg03977836	-0.00370233	0.0114561	0.747355	-0.0129507	0.0064447	0.0476549	0.00380218	0.00923883	0.68171
cg03977860	0.0051097	0.00253351	0.046868	-0.000794536	0.00142525	0.57867	-0.00241689	0.00204317	0.240143
cg03977862	-0.0844028	0.0283429	0.00378081	0.0339023	0.0159445	0.0363809	0.0603115	0.0228573	0.00990001
cg03978010	0.0346256	0.0156574	0.0296884	-0.00444923	0.00880821	0.614779	-0.0278961	0.0126271	0.0298482
cg03978036	0.017588	0.00921757	0.0597543	-0.00776925	0.00518542	0.137763	-0.00933987	0.00743358	0.212398
cg03978041	0.00962056	0.0307008	0.754771	-0.00971477	0.017271	0.575262	-0.019846	0.0247589	0.425038
cg03978059	-0.003802	0.00855879	0.658011	-0.00932209	0.00481481	0.0561754	0.00890541	0.0069023	0.200477
cg03978067	0.10836	0.0989366	0.276501	0.0287186	0.0556576	0.607202	-0.0325182	0.0797882	0.684624
cg03978137	-0.00830481	0.0289231	0.774708	0.00301179	0.0162709	0.85359	0.0113034	0.0233253	0.629207
cg03978140	0.0230876	0.0174075	0.188292	-0.0203003	0.00979271	0.0412004	-0.0114898	0.0140384	0.415387
cg03978143	-0.00392686	0.0122405	0.749142	-0.0118849	0.00688597	0.0879878	0.0110084	0.00987141	0.267918
cg03978169	0.0430169	0.0191448	0.0272361	-0.0169814	0.0107701	0.118573	-0.0121458	0.0154395	0.433662
cg03978192	-0.00684969	0.0105626	0.51842	0.00249967	0.00594209	0.675056	0.00830141	0.00851832	0.332556
cg03978242	-0.00711084	0.00577454	0.221565	0.00617475	0.00324851	0.0607186	0.00164869	0.00465692	0.724193
cg03978269	-0.023429	0.0143911	0.107223	0.0105219	0.00809584	0.19723	0.0142655	0.0116058	0.2224
cg03978312	-5.47111e-05	0.0135535	0.996789	-0.00205167	0.00762464	0.788516	-0.00558373	0.0109303	0.610782
cg03978365	0.0521026	0.0386436	0.181149	-0.0223525	0.0217393	0.306769	-0.00320911	0.0311644	0.918227
cg03978375	0.00315377	0.00332592	0.345695	-0.000947464	0.00187102	0.613895	-0.00430951	0.00268221	0.111829
cg03978377	0.00606721	0.00458812	0.189591	-0.000650129	0.00258108	0.80174	-0.00331345	0.00370013	0.373051
cg03978389	-0.01109	0.00769125	0.153004	-0.000594536	0.00432677	0.891033	0.00744342	0.00620267	0.23346
cg03978421	0.00104002	0.0029933	0.729114	-0.00206013	0.00168391	0.224551	-0.000164988	0.00241397	0.94567
cg03978498	-0.00141144	0.00332568	0.672341	-0.0012973	0.00187089	0.489941	0.0019515	0.00268202	0.468844
cg03978514	0.0165208	0.00922396	0.0768405	-0.00639055	0.00518901	0.221512	-0.0148211	0.00743874	0.0495337
cg03978521	0.00287574	0.0059782	0.631725	0.00487088	0.00336308	0.151201	-0.000776367	0.00482116	0.872449
cg03978573	-0.00444301	0.00754313	0.557415	-0.00336688	0.00424345	0.429737	0.00709182	0.00608322	0.246956
cg03978579	-0.0141748	0.0108895	0.196537	0.0051664	0.00612596	0.401393	0.0124927	0.0087819	0.158525
cg03978648	-0.0561729	0.0880333	0.525132	-0.0196185	0.0495238	0.692992	0.0193701	0.0709951	0.78564
cg03978658	-0.0016915	0.0147857	0.90919	-0.00617346	0.0083178	0.460014	0.00106642	0.011924	0.928947
cg03978675	0.0119261	0.0164992	0.471768	-0.00695854	0.00928176	0.455505	-0.020605	0.0133059	0.125204
cg03978682	0.0107926	0.011748	0.360862	-0.0115369	0.0066089	0.0844823	-0.0134688	0.00947422	0.158795
cg03978761	4.92376e-05	0.0140554	0.997213	-0.00702445	0.00790696	0.376839	-0.00136926	0.0113351	0.904135
cg03978795	-0.0196266	0.0110609	0.0795745	0.00523562	0.00622238	0.402475	0.0128144	0.00892012	0.154509
cg03978860	-0.00831111	0.00914449	0.365991	0.0044248	0.00514431	0.392134	0.00391289	0.00737465	0.597089
cg03978920	-0.00229774	0.00229922	0.320458	0.000617944	0.00129345	0.634055	0.000187283	0.00185423	0.919786
cg03978961	0.0288576	0.0145323	0.0502828	-0.0115369	0.00817523	0.161834	-0.0243299	0.0117196	0.0409163
cg03979008	0.00161066	0.00284466	0.572746	-0.000239179	0.00160029	0.881545	-0.00181891	0.0022941	0.430064
cg03979024	0.0231886	0.018099	0.203605	-0.0134999	0.0101817	0.188429	-0.0223652	0.0145961	0.129169
cg03979041	-0.0108404	0.00863811	0.212938	0.00161171	0.00485944	0.740959	0.00591305	0.00696627	0.39837
cg03979079	-0.000925266	0.0080918	0.909233	-0.00624633	0.00455211	0.173617	-0.00349519	0.0065257	0.593631
cg03979115	0.0169974	0.0100618	0.0948282	-0.00389033	0.00566035	0.493767	-0.0133063	0.00811442	0.104737
cg03979149	0.00213032	0.0028422	0.455605	4.86312e-05	0.0015989	0.975807	-0.00184425	0.00229211	0.423292
cg03979162	0.000457909	0.00272718	0.867056	-0.000537658	0.0015342	0.726869	0.000722696	0.00219936	0.74327
cg03979166	0.00934918	0.0109595	0.39602	-0.0045103	0.00616536	0.466452	-0.0146927	0.00883838	0.100121
cg03979206	-0.00311834	0.00406324	0.444941	0.00144102	0.00228581	0.530113	0.000156344	0.00327683	0.962058
cg03979229	-0.008945	0.00523693	0.0912747	-0.00349891	0.00294608	0.238279	0.00725697	0.00422336	0.089384
cg03979241	0.0130873	0.0240252	0.587365	-0.0206825	0.0135156	0.129662	-0.02016	0.0193753	0.301059
cg03979258	0.0038847	0.00819439	0.636667	-0.00563036	0.00460982	0.225317	-0.00156366	0.00660842	0.813523
cg03979284	0.0113965	0.00556297	0.0435825	-0.00640532	0.00312949	0.0437709	-0.00839291	0.0044863	0.0648156
cg03979311	0.0738601	0.0829379	0.375686	0.044153	0.0466574	0.346666	-0.128476	0.0668859	0.0581069
cg03979344	0.0023613	0.00927055	0.799563	0.000923276	0.00521522	0.859902	-0.00201079	0.0074763	0.788616
cg03979378	-0.00694565	0.00981634	0.481154	0.00488122	0.00552226	0.379235	0.00826145	0.00791646	0.299639
cg03979381	0.0306962	0.0150159	0.0440245	0.00735859	0.00844734	0.386146	-0.0202583	0.0121097	0.0980247
cg03979510	0.0572171	0.0256884	0.0285659	-0.0271038	0.0144512	0.0641511	-0.0418032	0.0207166	0.0467596
cg03979532	0.00746223	0.0105565	0.481571	-0.00243205	0.00593863	0.683181	-0.00666101	0.00851335	0.436142
cg03979539	0.00688964	0.00474363	0.150072	0.00132785	0.00266856	0.620057	-0.00397787	0.00382553	0.301372
cg03979572	0.0094009	0.00834472	0.263096	0.00348539	0.00469439	0.459857	0.000326405	0.00672966	0.96143
cg03979582	0.00325772	0.00219105	0.140759	-0.00190082	0.00123259	0.126757	-0.00334493	0.00176699	0.061759
cg03979622	-0.0181231	0.0334553	0.589435	0.027705	0.0188206	0.144698	0.0255028	0.0269803	0.347217
cg03979643	0.00201986	0.00260385	0.440068	0.000539017	0.00146482	0.713806	-0.000387239	0.0020999	0.854132
cg03979674	-3.62107e-05	0.013275	0.99783	0.0109906	0.00746794	0.144793	0.000131367	0.0107057	0.990238
cg03979695	0.008074	0.0106111	0.448823	0.00693374	0.00596937	0.248669	0.00160877	0.00855743	0.851327
cg03979714	0.00666644	0.0115257	0.564526	-0.0048376	0.00648389	0.457668	-0.00509621	0.00929501	0.584941
cg03979726	0.00236274	0.00991764	0.812271	-0.000223811	0.00557925	0.968096	-0.00460357	0.00799815	0.566421
cg03979752	0.0267837	0.0221433	0.2298	-0.0148131	0.0124569	0.237693	-0.0191921	0.0178576	0.285538
cg03979754	-0.00253955	0.0130922	0.846659	0.00516611	0.0073651	0.484949	-0.00231085	0.0105583	0.827279
cg03979770	-0.000697072	0.0128632	0.95691	0.00601749	0.00723632	0.407983	-0.00738769	0.0103737	0.478317
cg03979788	-0.0121022	0.0123425	0.329603	0.0101904	0.00694334	0.145891	-0.00405022	0.00995366	0.685099
cg03979905	0.00202078	0.00342245	0.556457	-0.00198679	0.00192533	0.305035	-0.00193509	0.00276006	0.485152
cg03980035	0.0242389	0.0173039	0.164922	-0.014974	0.00973447	0.127703	-0.0169898	0.0139549	0.22679
cg03980205	0.00568794	0.00782787	0.469451	-0.00789031	0.00440363	0.076728	0.000324263	0.00631285	0.959155
cg03980223	-0.000851659	0.00619599	0.890998	0.00129914	0.00348561	0.710289	0.00175129	0.00499681	0.726845
cg03980226	-0.00252402	0.0076356	0.741791	-0.000324379	0.00429547	0.939981	0.00198987	0.00615779	0.747378
cg03980227	0.00316794	0.0134988	0.815018	0.0136914	0.00759383	0.0749375	-0.0122121	0.0108862	0.265106
cg03980231	-0.0154983	0.0099269	0.122182	-0.00411887	0.00558446	0.462814	0.0146534	0.00800563	0.0706966
cg03980250	-0.0269372	0.0201173	0.184138	0.00415475	0.0113171	0.714442	0.0183786	0.0162237	0.260473
cg03980268	0.0195729	0.0251978	0.439451	-0.0046394	0.0141752	0.744253	-0.0200909	0.0203209	0.325625
cg03980304	0.00136601	0.00618389	0.825701	0.00152317	0.00347879	0.662609	0.00241741	0.00498704	0.629108
cg03980366	-0.00210731	0.00727321	0.772724	-0.000870483	0.0040916	0.832032	0.00339519	0.00586553	0.56423
cg03980370	-0.00170849	0.0160467	0.91546	0.00600298	0.00902718	0.507857	0.00482944	0.012941	0.709936
cg03980408	0.00139704	0.0180676	0.938548	-0.00759168	0.0101641	0.457177	-0.00545269	0.0145707	0.709171
cg03980424	0.0390903	0.0317722	0.221969	-0.0259886	0.0178737	0.149625	-0.0524215	0.025623	0.0438596
cg03980439	-0.00282311	0.00799941	0.725026	-0.00409581	0.00450013	0.365315	0.00725649	0.00645118	0.263827
cg03980541	0.00489725	0.0046683	0.297132	0.00283313	0.00262619	0.28373	-0.00797545	0.00376479	0.0370577
cg03980556	-0.00143482	0.0023643	0.545554	0.000781477	0.00133005	0.55839	0.000520653	0.0019067	0.785466
cg03980662	-0.00518063	0.032336	0.873094	-0.036529	0.0181909	0.0478084	0.00778923	0.0260776	0.765902
cg03980715	0.00515288	0.00741553	0.489028	-0.00312288	0.00417167	0.45617	-0.00734446	0.00598031	0.222797
cg03980745	-0.00164864	0.0056149	0.769765	0.00100922	0.00315871	0.750127	-0.00196214	0.00452818	0.665881
cg03980764	0.00738962	0.0119394	0.537619	-0.000555172	0.0067166	0.934319	-0.0106552	0.00962862	0.271582
cg03980824	-0.00653918	0.00440863	0.141702	0.00394418	0.00248011	0.115475	0.00438434	0.00355538	0.220916
cg03980991	-0.00933686	0.00424023	0.0303756	-0.00191826	0.00238537	0.423538	0.00920262	0.00341956	0.00857226
cg03981028	-0.00416207	0.00281631	0.143146	-0.00197396	0.00158434	0.216218	0.00458505	0.00227124	0.046666
cg03981213	-0.0114515	0.0194916	0.558419	-0.00714168	0.0109652	0.516606	0.00280965	0.0157192	0.858567
cg03981246	0.0132295	0.0136789	0.336212	0.000874752	0.00769515	0.909763	-0.0143358	0.0110314	0.197272
cg03981269	-0.0138586	0.0160186	0.389388	0.0118682	0.00901141	0.191373	0.012782	0.0129183	0.325252
cg03981286	-0.0037812	0.0297807	0.899265	0.0097114	0.0167534	0.563671	0.00320267	0.0240169	0.894231
cg03981341	-0.00346461	0.00301278	0.25338	0.00148586	0.00169486	0.383128	0.00415881	0.00242968	0.0906038
cg03981352	1.87315e-05	0.00338086	0.995592	0.000818809	0.00190193	0.66791	-0.00149963	0.00272652	0.583751
cg03981408	-0.000454625	0.0118219	0.969414	0.00959835	0.00665048	0.152623	0.00609203	0.00953382	0.524547
cg03981433	0.0238342	0.0358868	0.508391	-0.00408218	0.0201884	0.84024	-0.0116267	0.0289411	0.688886
cg03981535	-0.0304373	0.01695	0.0760941	0.00615803	0.00953535	0.520142	0.0212035	0.0136694	0.124579
cg03981539	0.00859349	0.00882901	0.333154	-0.00345867	0.00496683	0.488107	-0.00435517	0.00712022	0.542394
cg03981596	-0.0152168	0.00799129	0.0602706	0.000651486	0.00449556	0.885119	0.0111393	0.00644463	0.087536
cg03981617	-0.02048	0.0178548	0.254589	0.00995394	0.0100444	0.3245	0.0102026	0.0143992	0.480538
cg03981685	0.0249402	0.037464	0.507399	-0.0236447	0.0210757	0.265067	-0.0440911	0.0302132	0.148159
cg03981707	-0.0113764	0.0186369	0.543209	0.00384981	0.0104843	0.714384	0.0105324	0.0150298	0.485363
cg03981727	-0.00328909	0.00402533	0.416158	0.00271664	0.00226448	0.2336	0.00275786	0.00324626	0.397962
cg03981738	0.000822002	0.00837376	0.922033	0.00189632	0.00471072	0.688287	0.00742296	0.00675308	0.274786
cg03981742	-0.00574484	0.00606303	0.34606	0.000737492	0.0034108	0.829333	0.00423768	0.00488957	0.388559
cg03981793	-0.0243968	0.0286284	0.396504	0.0247599	0.0161051	0.127912	0.0209924	0.0230876	0.365788
cg03981818	0.00374626	0.00996658	0.707941	-0.00108821	0.00560678	0.84657	-0.000893576	0.00803763	0.91174
cg03981906	0.00167126	0.0111176	0.880864	0.00698694	0.00625432	0.267083	-0.00682678	0.00896591	0.448517
cg03981924	0.00622693	0.0131354	0.636675	0.00669068	0.00738944	0.367793	-0.0103305	0.0105932	0.332227
cg03982016	-0.00232873	0.00802737	0.772447	0.000728313	0.00451586	0.872256	0.0043381	0.00647373	0.504605
cg03982074	-0.00126548	0.012914	0.922168	0.0134721	0.00726487	0.0671477	-0.00477769	0.0104146	0.647585
cg03982087	0.00395547	0.00338856	0.246353	-0.00399676	0.00190626	0.038997	-0.000359315	0.00273273	0.895702
cg03982134	0.00224986	0.0112404	0.841835	-0.00556061	0.0063234	0.38168	-0.00123062	0.00906494	0.892335
cg03982150	-0.00730352	0.015653	0.641987	0.000660494	0.0088057	0.940385	0.00944599	0.0126234	0.456351
cg03982232	-0.0164644	0.0130488	0.210491	0.000762032	0.00734073	0.917566	0.00874666	0.0105233	0.408208
cg03982250	-0.00131938	0.00827209	0.873655	0.00404028	0.00465353	0.387719	-0.00874746	0.00667109	0.193305
cg03982284	0.00035637	0.0168744	0.9832	-0.00143703	0.00949282	0.880034	0.00981742	0.0136085	0.472631
cg03982318	-0.0205537	0.0127964	0.111938	0.00672346	0.00719874	0.352962	0.0103108	0.0103198	0.32057
cg03982350	-0.0519005	0.0243519	0.0359546	0.0231759	0.0136994	0.0943567	0.0298579	0.0196388	0.132134
cg03982355	0.00217755	0.00403535	0.590871	-0.00461054	0.00227012	0.0453829	0.00131817	0.00325434	0.686458
cg03982376	0.00572653	0.00826935	0.49051	-0.0038234	0.00465199	0.413442	-0.00296252	0.00666888	0.658004
cg03982426	0.00308343	0.0111002	0.781855	0.00302009	0.00624451	0.629885	-0.00118834	0.00895185	0.894706
cg03982462	-0.147497	0.106424	0.16939	0.138813	0.0598694	0.0228182	0.0758745	0.0858261	0.379163
cg03982483	-0.0202276	0.0183425	0.27324	0.0151908	0.0103187	0.144672	0.0177386	0.0147925	0.233797
cg03982487	0.00124893	0.0112938	0.912206	0.000200226	0.00635341	0.974933	-0.00304074	0.00910796	0.739311
cg03982490	-0.0053519	0.022331	0.811169	0.011555	0.0125625	0.360278	-0.00902509	0.018009	0.617565
cg03982507	-0.00425773	0.00286063	0.140349	0.000277204	0.00160927	0.863647	0.00428531	0.00230698	0.0666968
cg03982537	-0.00390174	0.0104828	0.710667	-0.00196037	0.00589718	0.740386	0.00361275	0.00845393	0.670208
cg03982541	-0.000859389	0.00261035	0.742797	0.00224808	0.00146847	0.129509	0.000466639	0.00210514	0.825105
cg03982568	0.0277773	0.0179154	0.124745	-0.00935965	0.0100785	0.355686	-0.00967003	0.014448	0.50512
cg03982584	0.0014537	0.00854882	0.865377	0.000401751	0.00480921	0.93362	-0.000386521	0.00689426	0.955422
cg03982609	-0.00419662	0.00634058	0.509846	0.000101903	0.00356694	0.977275	0.00532471	0.0051134	0.300678
cg03982676	0.00165649	0.018594	0.929222	-0.0190279	0.0104602	0.0724206	0.0103518	0.0149952	0.49186
cg03982763	0.00452903	0.0050955	0.376603	-0.00486141	0.00286651	0.0935587	-0.00379455	0.0041093	0.358411
cg03982787	0.0149128	0.0177361	0.40281	-0.00988914	0.00997757	0.324432	-0.0123103	0.0143034	0.391849
cg03982788	-0.0194794	0.012873	0.133938	-0.000261813	0.0072418	0.971245	0.021413	0.0103815	0.0422027
cg03982819	-0.000113591	0.00214593	0.957909	-0.00197384	0.00120721	0.105738	0.00167794	0.0017306	0.33501
cg03982820	0.00219117	0.00313332	0.486266	-0.000220737	0.00176267	0.900639	-0.000228963	0.00252689	0.928015
cg03982831	0.00752441	0.0235759	0.750391	-0.0120926	0.0132628	0.364471	-0.0269593	0.019013	0.159864
cg03982845	0.00381767	0.00809545	0.638433	0.000581554	0.00455416	0.89869	0.000478611	0.00652863	0.941732
cg03982896	0.00136892	0.00798944	0.864363	0.0014782	0.00449452	0.743049	-0.00444845	0.00644314	0.491813
cg03982897	0.0085058	0.017344	0.625102	-0.00564329	0.009757	0.564534	-0.00541967	0.0139872	0.699374
cg03982932	0.00947393	0.0149366	0.527603	-0.00167738	0.00840269	0.842252	-0.00625619	0.0120457	0.604852
cg03982987	0.00322545	0.0062699	0.608284	0.00226523	0.00352718	0.522457	-0.00213027	0.00505641	0.674599
cg03982998	-0.0110561	0.0179261	0.539042	0.00356668	0.0100845	0.724454	0.0115919	0.0144566	0.424883
cg03983008	0.0293089	0.0273335	0.286633	0.00714822	0.0153767	0.64321	-0.0317393	0.0220433	0.15358
cg03983058	-0.0219593	0.00974153	0.0267561	0.00477875	0.00548018	0.385662	0.0142883	0.00785613	0.0724721
cg03983075	0.00245488	0.0122811	0.842043	-0.000202933	0.00690883	0.976636	0.000893162	0.00990419	0.928356
cg03983122	-0.0246452	0.0148809	0.101376	-0.00136588	0.00837138	0.87078	0.00444732	0.0120008	0.711869
cg03983183	0.00059069	0.00930154	0.949514	0.00116869	0.00523266	0.823803	0.000404354	0.0075013	0.957138
cg03983213	0.0164954	0.0146441	0.263158	-0.0188321	0.00823815	0.0247445	-0.00432074	0.0118098	0.715379
cg03983219	0.00571425	0.0398531	0.886327	-0.0152314	0.0224197	0.498746	-0.0293507	0.0321399	0.363711
cg03983220	0.00836243	0.0302273	0.782719	-0.0173254	0.0170046	0.311158	-0.0194774	0.024377	0.426514
cg03983223	0.00684569	0.0165342	0.679893	-0.00575703	0.00930144	0.537612	-0.0123542	0.0133341	0.356804
cg03983270	0.0452691	0.0280589	0.110373	-0.0253691	0.0157848	0.111722	-0.0344916	0.0226283	0.131155
cg03983331	-0.00890867	0.00421055	0.0372877	0.00304391	0.00236868	0.202259	0.00871963	0.00339563	0.0119801
cg03983336	-0.0113115	0.0241345	0.640492	0.00196814	0.013577	0.885085	0.022854	0.0194634	0.243594
cg03983398	0.0179251	0.0225146	0.428161	0.0117476	0.0126658	0.356291	-0.00748578	0.0181571	0.681173
cg03983498	-0.0119619	0.00820974	0.148792	0.00683012	0.00461845	0.14287	0.00252539	0.00662081	0.703834
cg03983502	0.0142686	0.0343079	0.678532	-0.0147166	0.0193002	0.447867	-0.0130435	0.0276679	0.63854
cg03983506	-0.0300779	0.017053	0.0813605	0.0138061	0.00959329	0.153784	0.0291053	0.0137525	0.037238
cg03983540	0.00484131	0.00774481	0.533578	-0.00400205	0.0043569	0.360928	-0.00281244	0.00624586	0.653648
cg03983544	0.00438547	0.0151215	0.772511	-0.00997354	0.00850671	0.244299	-0.00967811	0.0121948	0.429625
cg03983561	0.00137771	0.00277402	0.620719	0.000352985	0.00156055	0.821594	-0.00043632	0.00223713	0.84583
cg03983589	-0.000353482	0.00347538	0.919226	-0.000453534	0.0019551	0.817116	-0.00070191	0.00280275	0.802854
cg03983597	-0.00956546	0.009932	0.338232	0.000420669	0.00558733	0.940161	0.00197421	0.00800974	0.805908
cg03983639	0.0349804	0.0199717	0.0834679	-0.0242129	0.0112353	0.0339839	-0.0150293	0.0161064	0.353396
cg03983647	0.000938534	0.00377503	0.804257	0.00079436	0.00212367	0.709298	-0.00133422	0.0030444	0.662313
cg03983684	0.0111425	0.0149926	0.45941	-0.00651358	0.0084342	0.44209	-0.00778299	0.0120909	0.521499
cg03983703	0.00866135	0.0179151	0.630008	-0.0070695	0.0100783	0.484934	-0.0101776	0.0144478	0.483085
cg03983715	0.00454722	0.0138507	0.743491	-0.0063243	0.00779184	0.419255	-0.000120147	0.01117	0.991443
cg03983726	-0.00229301	0.00416311	0.58322	0.00355614	0.00234199	0.132618	-0.000479642	0.00335737	0.886737
cg03983740	0.00842145	0.0257162	0.744113	0.00191041	0.0144669	0.895254	0.0283954	0.020739	0.174551
cg03983808	0.00612319	0.00916141	0.50571	-0.000280702	0.00515383	0.956693	-0.0074745	0.00738829	0.314568
cg03983811	0.00241742	0.00266952	0.367727	0.000102461	0.00150176	0.945765	-0.00149821	0.00215285	0.488377
cg03983834	0.00237834	0.00282097	0.401542	-2.22002e-05	0.00158696	0.988871	-0.00208943	0.00227499	0.360991
cg03983865	-0.00319441	0.00346212	0.358789	-0.00108993	0.00194764	0.577215	0.00370309	0.00279205	0.188295
cg03983883	-0.00947877	0.0115285	0.41326	0.00488485	0.00648542	0.453408	0.00797416	0.00929721	0.393474
cg03983890	0.00214622	0.011227	0.848852	0.000636735	0.00631584	0.919934	-0.00559643	0.0090541	0.538155
cg03983907	-0.00401469	0.00966626	0.678947	0.00853147	0.00543783	0.120384	0.00468395	0.00779543	0.549533
cg03983913	0.000458886	0.00763625	0.952223	-0.0075119	0.00429583	0.0839623	-0.00192346	0.00615831	0.755551
cg03983969	0.00376215	0.00868308	0.665913	-0.00497854	0.00488474	0.310999	-0.000880326	0.00700254	0.900254
cg03984009	0.0116379	0.0305696	0.704374	-0.0227123	0.0171972	0.190145	-0.0240052	0.0246531	0.332958
cg03984055	-0.0228642	0.0142221	0.111619	0.0115191	0.00800073	0.153608	0.0179763	0.0114695	0.120757
cg03984067	0.000378661	0.00325016	0.907527	0.00243728	0.0018284	0.186091	-0.00146703	0.00262112	0.57716
cg03984120	0.00039608	0.00824664	0.961806	0.00251109	0.00463921	0.589734	0.00289425	0.00665057	0.664529
cg03984122	-0.0287154	0.0219673	0.194675	0.00820523	0.0123579	0.508509	0.0242404	0.0177157	0.174824
cg03984209	0.00187308	0.00713767	0.793631	-0.00438599	0.00401535	0.277786	-0.00176631	0.00575623	0.759707
cg03984231	0.0175109	0.0127645	0.173721	-0.00627896	0.00718075	0.384356	-0.00781611	0.010294	0.449781
cg03984269	-0.00855659	0.0115272	0.459955	-0.0086821	0.00648472	0.184188	0.0174965	0.0092962	0.0632418
cg03984287	0.0121389	0.0058538	0.0411368	0.00238375	0.0032931	0.471139	-0.0117444	0.00472084	0.0148077
cg03984295	0.00356972	0.0217264	0.869883	-0.00350944	0.0122224	0.77471	-0.0077529	0.0175215	0.659266
cg03984310	0.00274606	0.0096512	0.776696	0.00145857	0.00542936	0.788854	-0.00227002	0.00778328	0.771262
cg03984338	0.00479594	0.0129389	0.711813	-0.00630461	0.0072789	0.388847	0.0101842	0.0104347	0.331837
cg03984340	-0.00542576	0.00610694	0.376802	-0.00112245	0.00343551	0.744683	-0.00107286	0.00492499	0.828076
cg03984344	-0.0148703	0.0104882	0.159902	0.00899893	0.00590024	0.130927	0.00417282	0.00845832	0.623045
cg03984347	-0.0196637	0.0234262	0.403605	-0.00065616	0.0131786	0.960407	-0.0066228	0.0188922	0.726788
cg03984362	0.0243074	0.0148866	0.106202	0.00317718	0.00837456	0.705348	-0.0107711	0.0120054	0.372153
cg03984375	0.00873233	0.00910158	0.340063	0.00651774	0.00512017	0.206505	-0.00894884	0.00734004	0.226148
cg03984405	-0.00690034	0.0174157	0.69294	-0.00498129	0.00979733	0.612466	5.89013e-06	0.014045	0.999666
cg03984451	-0.01587	0.034648	0.648097	0.0364738	0.0194915	0.0647489	0.0137333	0.0279422	0.624345
cg03984502	0.0148968	0.00829086	0.0759244	-0.00575036	0.00466409	0.221011	-0.0133458	0.00668623	0.0491331
cg03984507	0.00177374	0.0147285	0.904427	-0.00107211	0.00828563	0.897352	0.0217889	0.0118779	0.0700919
cg03984537	-0.0146254	0.00808592	0.0740258	-0.000350401	0.0045488	0.938779	0.0129339	0.00652095	0.0505461
cg03984547	0.0153608	0.0186027	0.411269	-0.0178829	0.0104651	0.0911348	-0.0185926	0.0150023	0.218638
cg03984560	0.0128855	0.0193745	0.507803	-0.0143785	0.0108993	0.190639	-0.0129853	0.0156247	0.40826
cg03984604	0.0183009	0.0120311	0.131938	-0.0119249	0.00676819	0.0816811	-0.0132448	0.00970257	0.17583
cg03984633	0.0137065	0.00797773	0.0894193	-0.000884544	0.00448794	0.844225	-0.00713477	0.0064337	0.270572
cg03984677	-0.0079341	0.00858503	0.35801	-0.00139564	0.00482957	0.773301	0.00384158	0.00692346	0.580445
cg03984697	0.00178426	0.0123314	0.885296	-0.00440321	0.00693714	0.52731	-0.00273646	0.00994477	0.783857
cg03984733	0.00456111	0.00342505	0.186521	0.000399999	0.00192679	0.836039	-0.00242256	0.00276216	0.382929
cg03984750	-0.00736483	0.0121227	0.545122	0.0111286	0.0068197	0.106414	0.00492186	0.00977641	0.615955
cg03984758	-0.0141891	0.0231008	0.540709	-0.0111208	0.0129956	0.394549	0.00742782	0.0186298	0.69111
cg03984759	0.00264949	0.00788863	0.737803	-0.00566381	0.00443781	0.205339	0.00278405	0.00636185	0.662774
cg03984780	0.00279633	0.00290095	0.337813	0.000885215	0.00163195	0.588944	-1.17249e-05	0.0023395	0.996013
cg03984827	0.00417638	0.0202431	0.837041	-0.00220635	0.0113879	0.846838	0.00272716	0.0163252	0.867726
cg03984859	-0.00269607	0.00240172	0.264786	0.00122619	0.0013511	0.366684	0.00185816	0.00193688	0.3401
cg03984864	-0.0131639	0.0198523	0.509066	0.00534957	0.0111681	0.633164	0.0105788	0.01601	0.510554
cg03984866	0.00374473	0.00943035	0.692294	0.00169277	0.00530512	0.750446	-0.00893118	0.00760517	0.243532
cg03984898	0.0375693	0.0241614	0.123679	-0.0110389	0.0135922	0.418975	-0.0360029	0.0194852	0.0681226
cg03984919	0.0121253	0.00773847	0.120856	-0.00338703	0.00435334	0.438711	-0.00697238	0.00624075	0.267043
cg03984945	-0.00857561	0.0118549	0.471432	0.004053	0.00666907	0.544987	0.00867535	0.00956048	0.366751
cg03984950	0.00261208	0.00807968	0.74727	0.00346142	0.00454529	0.448442	-0.000549154	0.00651592	0.933033
cg03985019	-0.00149033	0.00337703	0.660107	0.00147224	0.00189978	0.440518	-0.000455822	0.00272343	0.867476
cg03985021	-0.000380358	0.0154422	0.980407	0.00316222	0.00868713	0.716753	0.00693961	0.0124535	0.578826
cg03985116	-0.00354873	0.00699014	0.612996	-0.00337069	0.00393236	0.393763	0.00258221	0.00563725	0.648077
cg03985136	0.00305307	0.00370812	0.412615	-0.00330609	0.00208603	0.116709	-0.00238848	0.00299044	0.426688
cg03985140	6.17002e-05	0.0126454	0.996118	0.00448949	0.00711376	0.529669	0.00245547	0.010198	0.810305
cg03985168	-0.00798221	0.00303723	0.0101862	-0.000905882	0.00170862	0.597366	0.00506472	0.00244939	0.0417049
cg03985181	0.0127696	0.00956983	0.185649	-0.000784902	0.00538358	0.884428	-0.0112162	0.00771766	0.149818
cg03985195	-0.0164376	0.0146236	0.264158	0.00227209	0.00822662	0.783075	0.0211598	0.0117933	0.0763328
cg03985211	0.0134313	0.0117848	0.257608	-0.0148279	0.00662964	0.0279306	-0.00571324	0.00950395	0.549344
cg03985222	0.0334725	0.0275359	0.227506	0.0161856	0.0154906	0.299045	-0.0106329	0.0222066	0.633299
cg03985224	0.00201776	0.00352276	0.568308	-0.000748996	0.00198176	0.706413	-0.00118171	0.00284096	0.678491
cg03985228	-0.00592751	0.00796057	0.458562	0.00603363	0.00447828	0.181461	0.00184529	0.00641986	0.77448
cg03985244	0.00129723	0.00358409	0.718295	-0.0030225	0.00201626	0.137563	0.0017646	0.00289042	0.543159
cg03985285	0.0528079	0.0214892	0.0160261	0.00261877	0.0120889	0.829019	-0.0421326	0.0173301	0.0171512
cg03985300	-0.00568684	0.0128132	0.658295	-0.00820052	0.00720814	0.258453	0.000300878	0.0103333	0.976839
cg03985351	0.000404926	0.00797639	0.959631	0.00126439	0.00448718	0.778799	-0.000324604	0.00643262	0.959873
cg03985360	0.0045194	0.015235	0.767461	-0.00215274	0.00857059	0.802283	-0.00858909	0.0122864	0.486416
cg03985415	-0.00450244	0.0179573	0.802628	-0.00333698	0.010102	0.741965	-0.00901136	0.0144818	0.535441
cg03985452	0.00192909	0.0144469	0.89409	0.00867955	0.0081272	0.288561	0.0011324	0.0116508	0.9228
cg03985459	-0.00277305	0.0106069	0.794386	-0.00723054	0.00596699	0.228963	0.0103441	0.008554	0.229912
cg03985478	-0.030184	0.0289356	0.29984	-0.00331544	0.016278	0.839093	0.015179	0.0233354	0.517143
cg03985484	-0.0117413	0.0105259	0.267793	-0.0027381	0.00592142	0.644972	0.018143	0.00848868	0.0354447
cg03985520	-0.00338148	0.00668631	0.614354	0.00233126	0.00376144	0.537061	0.00537419	0.00539222	0.321761
cg03985555	0.00582678	0.00773778	0.453512	-0.00336997	0.00435295	0.440972	-0.00449318	0.00624019	0.473476
cg03985613	0.0113086	0.00914585	0.219687	-0.0121041	0.00514507	0.0209546	-0.000756733	0.00737574	0.918524
cg03985630	-0.00342801	0.00732804	0.641129	0.00457425	0.00412244	0.270302	-0.000551775	0.00590975	0.925832
cg03985718	-0.00127538	0.00945871	0.89306	-0.0046587	0.00532107	0.383759	0.00393711	0.00762805	0.607099
cg03985727	-0.02031	0.014971	0.178494	0.0175036	0.00842206	0.0406973	0.0112132	0.0120735	0.355651
cg03985801	-0.0129022	0.0226205	0.569927	-0.00917936	0.0127254	0.472677	0.00822669	0.0182425	0.653165
cg03985874	0.0247104	0.011513	0.0346979	-0.00791933	0.00647671	0.224807	-0.0238972	0.00928471	0.0117919
cg03986017	-0.00546753	0.0224559	0.808221	0.0172597	0.0126327	0.175457	0.0121554	0.0181097	0.503907
cg03986101	0.00117986	0.00327583	0.719612	0.000199273	0.00184284	0.914145	0.00136251	0.00264182	0.60737
cg03986130	0.0106975	0.0151225	0.481258	0.000676972	0.00850728	0.936762	-0.0238339	0.0121957	0.0539543
cg03986218	0.010693	0.00767503	0.167188	-0.00718109	0.00431765	0.0999567	-0.000788159	0.00618959	0.898975
cg03986229	0.000822826	0.0116223	0.943725	0.00171616	0.00653821	0.793585	0.00444132	0.00937288	0.636823
cg03986240	0.00415973	0.00704498	0.556454	-0.00100351	0.00396321	0.80072	-0.00200826	0.00568147	0.724607
cg03986261	0.00460441	0.00880201	0.60226	-0.00460097	0.00495164	0.355426	-0.0031309	0.00709844	0.660283
cg03986311	0.000498671	0.00913568	0.956597	-0.00251004	0.00513935	0.626527	0.00273229	0.00736754	0.711668
cg03986322	0.00742908	0.0112173	0.50958	-0.00481179	0.00631041	0.447863	-0.000736523	0.00904631	0.935302
cg03986384	0.00341733	0.00242952	0.163195	-0.00100299	0.00136674	0.465056	-0.00313567	0.0019593	0.113219
cg03986395	0.00415964	0.00744385	0.577765	-0.00289976	0.0041876	0.490533	-0.00602546	0.00600315	0.318364
cg03986418	-0.0144235	0.0105869	0.176674	-0.000493387	0.00595576	0.934172	0.0103416	0.0085379	0.229151
cg03986427	-0.0136332	0.0219909	0.536953	0.0122348	0.0123712	0.325481	-0.0201104	0.0177348	0.260002
cg03986440	-0.00528435	0.0264375	0.842051	0.00375215	0.0148726	0.801429	0.0099854	0.0213207	0.640738
cg03986471	0.0146108	0.0138271	0.293654	-0.00969616	0.00777857	0.215997	-0.0034386	0.011151	0.758558
cg03986546	-0.00814543	0.0187213	0.6646	0.0174203	0.0105318	0.101802	0.00219787	0.0150979	0.884602
cg03986552	-0.00676598	0.0130506	0.605496	0.00102525	0.00734171	0.889269	0.00105898	0.0105247	0.92009
cg03986557	-0.00651651	0.0160083	0.684979	0.00717926	0.00900559	0.427556	0.0128261	0.01291	0.323284
cg03986562	-0.00893143	0.0322486	0.782487	0.0235745	0.0181417	0.197297	0.0176416	0.0260071	0.499399
cg03986578	-0.0158303	0.0493529	0.749181	0.0429255	0.0277639	0.125797	-0.000547733	0.039801	0.989052
cg03986588	0.00288869	0.00312211	0.357464	0.000125681	0.00175637	0.943122	-0.00107329	0.00251785	0.670987
cg03986594	-0.0103393	0.0124001	0.406728	0.00551607	0.00697577	0.431292	0.0135325	0.0100001	0.17957
cg03986620	0.0104675	0.00707145	0.142503	-0.00559005	0.0039781	0.163605	-0.00931522	0.00570282	0.106075
cg03986691	0.030642	0.0250119	0.223922	-0.017146	0.0140706	0.22638	-0.0297553	0.020171	0.143866
cg03986786	0.022744	0.0155063	0.146133	0.000785072	0.0087232	0.9285	-0.0221716	0.0125052	0.079812
cg03986812	0.00444199	0.0101839	0.663815	-0.00185791	0.00572906	0.746511	-0.0112247	0.00821292	0.175318
cg03986829	-0.00429772	0.00644812	0.506892	-0.00028887	0.00362744	0.936715	0.00561282	0.00520014	0.28348
cg03986835	-0.00178142	0.0027785	0.523154	-0.00192982	0.00156307	0.220367	0.00349095	0.00224074	0.122963
cg03986909	-0.0267273	0.0119713	0.0282033	0.0204444	0.00673457	0.00318438	0.0165169	0.00965438	0.0907627
cg03986934	0.0103002	0.0166478	0.537761	0.00445597	0.00936533	0.635442	-0.0117786	0.0134257	0.382788
cg03986956	-0.0111726	0.00661882	0.0950758	-0.000258285	0.00372347	0.944861	0.0101432	0.0053378	0.0607881
cg03986957	0.0122365	0.018719	0.515073	0.00887964	0.0105305	0.401466	0.00512914	0.015096	0.73487
cg03986968	-0.00100024	0.00425386	0.814667	0.0016829	0.00239304	0.483825	-0.00179053	0.00343056	0.603073
cg03986973	0.00422976	0.0175149	0.809752	0.00401557	0.00985312	0.684634	-0.00983948	0.014125	0.487953
cg03986989	-0.00352462	0.00377115	0.352628	0.00106421	0.00212149	0.617221	-0.00114399	0.00304127	0.707738
cg03987003	-0.00992034	0.012972	0.44654	-0.00339502	0.00729753	0.642957	0.011263	0.0104614	0.284697
cg03987115	-0.000758598	0.00449992	0.866527	0.00212601	0.00253147	0.403358	0.00246982	0.003629	0.497988
cg03987154	0.0192301	0.00645652	0.00377552	-0.00204471	0.00363216	0.574953	-0.0159059	0.00520691	0.00300801
cg03987192	-0.010583	0.0110248	0.339811	-0.00147322	0.00620206	0.812812	0.0116019	0.008891	0.195447
cg03987199	0.00810713	0.0100156	0.420515	-0.00580592	0.00563435	0.305722	-0.00616141	0.00807714	0.447683
cg03987221	0.000939159	0.00918462	0.918796	-0.00280499	0.00516688	0.588635	0.000739518	0.00740701	0.920706
cg03987227	0.00172675	0.00325583	0.597247	-0.00317709	0.0018316	0.0864365	-3.69436e-06	0.00262569	0.998881
cg03987230	-0.00912233	0.0130153	0.485285	0.00415706	0.00732187	0.571695	0.00149987	0.0104963	0.886711
cg03987236	-0.0113845	0.0101769	0.266437	-0.00286277	0.00572511	0.618341	0.0136411	0.00820726	0.10018
cg03987324	-0.0112568	0.00667316	0.0952946	-0.00819205	0.00375404	0.0318544	0.011692	0.00538162	0.0325955
cg03987396	0.00527175	0.0116712	0.652642	-0.00213921	0.0065657	0.745364	-0.00780366	0.0094123	0.409375
cg03987506	-0.00451202	0.00942341	0.633303	-0.00669521	0.00530122	0.210058	0.00897177	0.00759958	0.24107
cg03987558	-0.0210899	0.0105841	0.0495129	0.00703663	0.00595415	0.24058	0.0167013	0.0085356	0.0536705
cg03987573	0.00705373	0.00796633	0.378416	-0.000839696	0.00448152	0.851818	-0.00507453	0.0064245	0.431801
cg03987605	0.0116621	0.0102753	0.259577	0.00111663	0.00578043	0.847284	-0.00883641	0.00828656	0.289283
cg03987639	0.00150009	0.00330231	0.650802	-0.00155785	0.00185774	0.40406	-0.00236523	0.00266317	0.37698
cg03987648	-0.0325137	0.0223297	0.149057	0.0227217	0.0125618	0.0740186	0.0203475	0.018008	0.26169
cg03987653	-0.00125817	0.0173485	0.942356	-0.0171101	0.00975951	0.0831782	0.011489	0.0139908	0.413841
cg03987660	0.0202002	0.0116871	0.0875438	-0.00684116	0.00657465	0.301042	-0.0121153	0.00942512	0.202136
cg03987696	0.0140067	0.015213	0.35981	-0.00560677	0.00855818	0.514149	-0.0214327	0.0122686	0.0842571
cg03987748	0.00261077	0.00367423	0.4793	0.00044605	0.00206697	0.829662	-0.000873901	0.00296311	0.768769
cg03987752	0.034466	0.0146863	0.02126	-0.0181342	0.00826188	0.0308958	-0.0251094	0.0118439	0.0369185
cg03987771	0.0092531	0.00653725	0.160593	-0.00470439	0.00367758	0.204305	-0.00385679	0.00527202	0.46645
cg03987786	-0.00502938	0.0167908	0.765266	-0.0041751	0.00944582	0.659609	0.00294089	0.0135411	0.828586
cg03987818	0.0194957	0.112811	0.863206	0.0445648	0.0634626	0.48446	-0.0870032	0.0909771	0.341623
cg03987837	-0.00297841	0.00855352	0.728545	-0.00162972	0.00481185	0.73568	0.00187987	0.00689805	0.785882
cg03987842	-0.0146157	0.0291401	0.617269	0.0123175	0.016393	0.454496	0.0245745	0.0235002	0.298659
cg03987847	-0.000711689	0.00697647	0.918987	0.00580563	0.00392467	0.142766	0.00121191	0.00562623	0.829969
cg03987884	-0.029708	0.0172496	0.0886622	0.0110192	0.00970388	0.259339	0.025568	0.013911	0.0695612
cg03987890	0.00351293	0.00339428	0.303625	-0.00115143	0.00190948	0.548109	-0.000121552	0.00273734	0.964686
cg03987919	-0.00843554	0.0120194	0.484704	-0.00792559	0.0067616	0.244413	0.00754234	0.00969312	0.438663
cg03988038	0.0163481	0.0140468	0.247748	-0.0122977	0.00790212	0.123364	-0.0119829	0.0113281	0.293145
cg03988092	-0.0574636	0.0588552	0.331659	-0.012797	0.0331095	0.700089	0.0946315	0.0474642	0.0493864
cg03988107	0.0120464	0.0120083	0.318625	-0.00157745	0.00675535	0.815926	-0.010741	0.00968417	0.270503
cg03988119	-0.00069123	0.005084	0.892173	-0.00138451	0.00286005	0.62957	0.00158538	0.00410003	0.699963
cg03988131	0.00449291	0.0131471	0.733389	0.00772923	0.00739601	0.298961	-0.0061761	0.0106026	0.561766
cg03988161	-0.00167893	0.00362873	0.644778	0.00177077	0.00204137	0.388143	0.000818313	0.00292642	0.780441
cg03988221	0.00533671	0.0121238	0.660921	-0.00552666	0.00682034	0.420019	-0.0157366	0.00977733	0.111215
cg03988267	-0.00292293	0.0105013	0.781427	0.000240131	0.00590758	0.967672	0.000344691	0.00846884	0.96763
cg03988279	0.00647738	0.00406057	0.114381	-0.00241868	0.0022843	0.292678	-0.00102961	0.00327468	0.753976
cg03988297	0.0130189	0.0122103	0.289342	-0.00415046	0.00686899	0.547299	-0.0105073	0.00984707	0.28897
cg03988329	0.000133955	0.00276493	0.961473	0.000758353	0.00155543	0.627123	0.000293501	0.0022298	0.895591
cg03988374	0.00398648	0.0120977	0.74257	0.00776231	0.00680563	0.257252	-0.0050656	0.00975624	0.604959
cg03988376	0.00648571	0.00872859	0.459505	4.05273e-05	0.00491034	0.993434	-0.00803948	0.00703923	0.256621
cg03988380	-0.00412479	0.0119239	0.730253	0.00413849	0.00670789	0.538911	0.00865985	0.00961612	0.370369
cg03988518	0.00445896	0.0100279	0.657699	0.00867219	0.00564127	0.12794	-0.0154865	0.00808708	0.0588601
cg03988532	-0.00157161	0.0138582	0.909976	-0.000853445	0.00779605	0.913087	-0.00241938	0.0111761	0.829133
cg03988533	-0.00518899	0.00766929	0.500501	-0.0040975	0.00431442	0.344946	0.00577029	0.00618495	0.353485
cg03988540	-0.0285847	0.0131094	0.0319863	0.0203521	0.00737482	0.00708512	0.0120989	0.0105722	0.255667
cg03988568	-0.00711559	0.00773671	0.360323	-0.00206397	0.00435235	0.63656	0.0074112	0.00623933	0.238213
cg03988595	-0.0175766	0.0202662	0.388228	0.0187492	0.0114009	0.10376	0.0163349	0.0163439	0.320412
cg03988660	0.0116507	0.0131139	0.376819	-0.00259851	0.00737734	0.725539	-0.0232391	0.0105758	0.0307138
cg03988675	-0.00356122	0.00278538	0.204539	-0.000691336	0.00156694	0.660187	0.00297036	0.00224629	0.189602
cg03988700	-0.00468161	0.0125095	0.709154	0.0116784	0.00703732	0.1007	0.00122141	0.0100884	0.903921
cg03988711	0.0069932	0.014733	0.636246	0.00171904	0.00828819	0.836187	-0.00576556	0.0118816	0.628745
cg03988778	-0.000497189	0.00409596	0.903672	0.000179292	0.00230421	0.938162	-0.00417046	0.00330321	0.210206
cg03988830	-0.00836888	0.00940093	0.375861	0.00425977	0.00528857	0.422798	0.0045686	0.00758145	0.548377
cg03988857	-0.0206297	0.0266784	0.441505	0.0164097	0.0150082	0.277315	0.0190396	0.021515	0.378683
cg03988907	0.0358335	0.0210701	0.0926589	-0.00939957	0.0118531	0.429984	-0.0306231	0.0169921	0.07506
cg03988926	0.00248282	0.0111799	0.824785	-0.0079596	0.00628934	0.209126	-0.00236526	0.00901612	0.793696
cg03988936	-0.0223646	0.00761684	0.00427357	0.0103089	0.00428491	0.0183025	0.0169636	0.00614266	0.00704682
cg03988952	-0.00483132	0.0236306	0.838489	-0.000605848	0.0132936	0.963756	-0.0203648	0.0190571	0.288266
cg03988957	0.00652579	0.0123625	0.598966	0.00236484	0.00695463	0.734667	-0.0140638	0.00996985	0.162001
cg03989020	0.00259374	0.00861471	0.764087	-0.000209265	0.00484627	0.965659	-0.000637635	0.0069474	0.927089
cg03989039	0.00620909	0.0184926	0.737878	-0.0111225	0.0104032	0.28803	-0.0125473	0.0149135	0.402519
cg03989067	0.00876554	0.00791494	0.271216	0.00175289	0.00445261	0.694805	-0.00577428	0.00638306	0.36822
cg03989068	-0.010475	0.00871381	0.232656	-0.000414203	0.00490202	0.93286	0.00669564	0.00702732	0.343392
cg03989125	-0.00779745	0.00628533	0.218175	0.000759662	0.00353586	0.830403	0.000388242	0.00506886	0.939127
cg03989244	-0.00136014	0.00303363	0.655038	-0.000549308	0.00170659	0.748338	-7.75806e-05	0.00244649	0.974777
cg03989273	0.00109901	0.00760523	0.885443	0.000276271	0.00427838	0.948665	-0.00229367	0.00613329	0.709358
cg03989322	-0.000150701	0.00443626	0.97298	0.000785317	0.00249565	0.75378	0.00112064	0.00357766	0.754871
cg03989378	-0.0036102	0.0116046	0.756485	-0.00330425	0.00652824	0.614064	-0.00264588	0.00935859	0.778077
cg03989388	-0.00892556	0.0129587	0.492845	0.0114109	0.00729003	0.121234	0.000557164	0.0104507	0.957607
cg03989397	-0.0185571	0.0122243	0.132712	0.00960957	0.00687687	0.165937	0.0207912	0.00985836	0.0378874
cg03989416	-0.000353797	0.00992298	0.971642	0.00943727	0.00558225	0.0945802	0.00480045	0.00800246	0.550188
cg03989451	-0.00711273	0.0313786	0.821221	0.0102042	0.0176523	0.564747	-0.0103324	0.0253055	0.684076
cg03989480	0.0030507	0.0309183	0.921633	-0.0393094	0.0173933	0.0263761	-0.00573348	0.0249343	0.818688
cg03989507	-0.00881398	0.0220862	0.690841	0.00145242	0.0124248	0.907217	-0.0122922	0.0178116	0.491997
cg03989566	0.0159708	0.0152814	0.298934	-0.000997283	0.0085967	0.90792	-0.0256602	0.0123238	0.0403348
cg03989567	0.000321508	0.0154889	0.983488	0.00261811	0.00871341	0.764553	0.000214687	0.0124911	0.986328
cg03989569	0.00225913	0.00234178	0.337428	-0.0013211	0.00131739	0.318794	0.00010868	0.00188855	0.954245
cg03989578	0.00819321	0.00828071	0.325259	-0.00633881	0.00465838	0.177195	-0.00353467	0.00667804	0.597979
cg03989584	0.00912114	0.0119061	0.445747	-0.00884342	0.0066979	0.19027	-0.0103921	0.0096018	0.282178
cg03989598	0.028862	0.0108271	0.00919345	-0.0137876	0.00609086	0.0261426	-0.0213856	0.00873159	0.0163699
cg03989610	-0.0025516	0.00260762	0.330596	0.000175915	0.00146694	0.90483	0.000924305	0.00210294	0.661393
cg03989617	-0.00618756	0.00437106	0.160554	-0.00141326	0.00245898	0.566988	0.00548876	0.00352508	0.123172
cg03989643	0.00799022	0.0156283	0.61049	-0.0027992	0.00879181	0.750972	-0.000863706	0.0126035	0.945526
cg03989663	0.0120131	0.00967856	0.217942	0.00188569	0.00544475	0.729949	-0.00973632	0.00780535	0.21568
cg03989694	-0.00885297	0.00889251	0.322292	0.00677429	0.00500255	0.179272	0.00704913	0.00717143	0.328423
cg03989746	0.00555331	0.00762844	0.46863	0.00270304	0.00429144	0.530471	-0.0111577	0.00615201	0.0732586
cg03989749	-0.00188408	0.0107689	0.86153	-0.00143147	0.00605814	0.813778	5.38582e-06	0.00868467	0.999507
cg03989758	-0.00783837	0.00910351	0.391645	0.00620803	0.00512125	0.22879	0.00383813	0.00734159	0.602479
cg03989792	0.00522153	0.0245203	0.831878	-0.0134521	0.0137941	0.332226	-0.0121345	0.0197746	0.541093
cg03989876	-0.051286	0.0533375	0.339009	0.00207587	0.0300054	0.945006	0.0471277	0.0430144	0.276337
cg03989907	-0.00199714	0.014034	0.887174	0.00424402	0.00789494	0.592284	0.00558659	0.0113178	0.622855
cg03989959	0.0140437	0.00847993	0.101387	-0.000662594	0.00477045	0.889861	-0.00987655	0.0068387	0.152355
cg03989967	-0.0388783	0.0231227	0.0963575	-0.00747964	0.0130078	0.566803	0.0308412	0.0186474	0.101834
cg03989987	0.0187421	0.0144613	0.198478	0.00506676	0.00813531	0.535076	-0.0154947	0.0116624	0.187535
cg03990003	0.0172653	0.0204534	0.400965	-0.0116187	0.0115062	0.31547	-0.0142514	0.0164948	0.390022
cg03990033	0.0140657	0.0213276	0.511354	-0.000333465	0.011998	0.977892	0.000506786	0.0171998	0.976563
cg03990082	-0.00373381	0.00344557	0.281582	-7.55151e-05	0.00193833	0.969015	0.00107511	0.00277871	0.699789
cg03990102	-0.00434308	0.0121833	0.722366	-0.00191214	0.00685383	0.780931	0.00098232	0.00982534	0.920597
cg03990139	-0.00331354	0.00853575	0.698842	0.000470669	0.00480186	0.922149	0.00401975	0.00688372	0.5608
cg03990189	-0.0219358	0.0158923	0.17112	0.0213525	0.00894035	0.0191401	0.0260028	0.0128165	0.0456029
cg03990195	-0.00794205	0.0239873	0.741388	0.00500816	0.0134942	0.711461	0.00142554	0.0193447	0.941429
cg03990252	-0.000664824	0.00808653	0.93467	0.00511022	0.00454914	0.264457	0.00686731	0.00652144	0.295309
cg03990261	-0.00231572	0.00606869	0.703721	0.00244385	0.00341399	0.476056	0.00192127	0.00489414	0.695624
cg03990266	0.002508	0.00535362	0.640649	0.00209995	0.00301172	0.487544	0.000295176	0.00431747	0.945653
cg03990327	0.0124053	0.0132347	0.351245	-0.0130727	0.00744531	0.0827201	-0.0110147	0.0106733	0.305004
cg03990412	-0.0161741	0.00982928	0.103558	0.000937389	0.00552954	0.865787	0.0132738	0.0079269	0.097704
cg03990436	0.00565434	0.0095984	0.557362	0.00344751	0.00539966	0.524886	-0.0119324	0.0077407	0.126908
cg03990478	-0.00436448	0.00813424	0.592975	0.00890887	0.00457598	0.0548519	-0.000665451	0.00655992	0.919438
cg03990489	-0.00804181	0.0301424	0.790274	0.0102015	0.0169569	0.549033	0.0179504	0.0243086	0.462281
cg03990496	-0.0104736	0.00787567	0.187118	0.00260407	0.00443052	0.558254	-0.000438011	0.00635139	0.945181
cg03990537	-0.000413612	0.0161614	0.979642	0.00578952	0.0090917	0.525972	-0.0110783	0.0130334	0.397719
cg03990545	0.000439505	0.0186434	0.981247	0.00442101	0.010488	0.674432	0.00454129	0.0150351	0.763355
cg03990551	0.0021939	0.00288506	0.449101	-0.00132193	0.00162302	0.417642	-0.000587494	0.00232668	0.801262
cg03990588	0.00143952	0.00625327	0.818487	0.00144596	0.00351783	0.682078	0.000360777	0.00504299	0.943136
cg03990645	-0.0254195	0.0296316	0.393387	-0.00643194	0.0166695	0.700571	0.0246161	0.0238966	0.305882
cg03990676	-0.0012446	0.00924285	0.893203	-0.00427624	0.00519964	0.413144	-0.0019375	0.00745396	0.795547
cg03990694	-0.0138061	0.00781895	0.081033	0.00463412	0.00439861	0.295078	0.00731116	0.00630565	0.249515
cg03990720	0.0025711	0.00326682	0.433451	-0.00220595	0.00183778	0.233344	-0.00308247	0.00263455	0.245265
cg03990746	-0.00443943	0.0180457	0.806267	0.00141906	0.0101518	0.889161	0.00085413	0.0145531	0.953336
cg03990754	0.00206049	0.00826389	0.803702	-0.00788111	0.00464892	0.0936872	0.00324596	0.00666448	0.627474
cg03990811	-0.0097694	0.00652862	0.138255	0.00543322	0.00367273	0.142745	0.00584399	0.00526506	0.270147
cg03990813	0.00486691	0.00840848	0.564248	-0.00665862	0.00473026	0.162877	-0.000180356	0.00678108	0.978844
cg03990819	-0.0169006	0.0164167	0.306179	0.0175635	0.00923537	0.0605888	0.0132173	0.0132394	0.320951
cg03990841	-0.0104508	0.0174307	0.550392	0.00637599	0.00980579	0.5173	0.00799016	0.0140571	0.571258
cg03990847	0.00208214	0.00321689	0.519213	0.00185381	0.00180969	0.308561	-0.00218166	0.00259429	0.402736
cg03990879	0.0155124	0.0190732	0.418313	-0.007465	0.0107298	0.488498	-0.0034557	0.0153817	0.822781
cg03990903	0.000966778	0.00629093	0.878228	-0.000551747	0.00353901	0.876478	-0.00153803	0.00507336	0.76251
cg03990905	0.00196382	0.00643719	0.761056	0.00109363	0.00362129	0.763389	-0.002136	0.00519132	0.681774
cg03990906	0.00123155	0.00848353	0.884921	-0.00131948	0.00477248	0.782853	-0.00627942	0.00684161	0.361306
cg03990915	-0.00794015	0.0160539	0.622163	0.00533195	0.00903125	0.556496	0.00559319	0.0129468	0.666825
cg03990984	-0.000486239	0.0023475	0.836404	0.00205967	0.00132061	0.122561	0.00165464	0.00189316	0.384576
cg03990998	-0.00259923	0.00580329	0.655372	0.000273106	0.00326469	0.933528	-0.000524945	0.00468011	0.910957
cg03991106	0.00721565	0.0299997	0.810503	-0.0224687	0.0168766	0.186632	-0.00402157	0.0241935	0.868374
cg03991120	0.0153575	0.0106261	0.152061	0.00148537	0.0059778	0.804361	-0.0171713	0.00856951	0.0482801
cg03991126	0.0204539	0.00894915	0.0247686	0.0023973	0.00503441	0.635166	-0.0131873	0.00721711	0.071176
cg03991188	-0.00532581	0.0134195	0.692457	-0.000411073	0.00754924	0.956703	0.00691688	0.0108222	0.524453
cg03991223	-0.00572122	0.00970289	0.556996	0.0120168	0.00545844	0.0304098	0.00313965	0.00782497	0.689254
cg03991250	0.00227979	0.00721539	0.752806	-0.00217788	0.00405907	0.592982	-0.00771666	0.0058189	0.188347
cg03991281	-0.00268599	0.0160233	0.867272	-0.00466644	0.00901402	0.606022	-0.00360535	0.0129221	0.780917
cg03991297	0.00100366	0.00942115	0.915411	-0.00663837	0.00529994	0.21381	-0.0101838	0.00759776	0.183698
cg03991300	0.0397329	0.0428174	0.356055	-0.00599661	0.0240873	0.803998	-0.00787154	0.0345304	0.820225
cg03991307	0.0131741	0.0162876	0.420866	-0.00859275	0.00916273	0.351008	0.00100573	0.0131353	0.939148
cg03991309	0.00485069	0.0169137	0.774971	0.00581284	0.00951496	0.542885	-0.00744949	0.0136402	0.586399
cg03991333	0.000909392	0.00497125	0.855288	-0.00357075	0.00279662	0.205146	-0.000442086	0.0040091	0.912455
cg03991369	-0.0056862	0.0103705	0.584921	-0.000140119	0.00583403	0.980895	0.00188085	0.0083634	0.822604
cg03991411	-0.00388029	0.0165105	0.814759	0.00942367	0.0092881	0.313178	0.00631395	0.013315	0.636575
cg03991477	-0.010554	0.0173374	0.544318	0.0145735	0.00975328	0.138822	0.00786918	0.0139819	0.575044
cg03991512	0.00144154	0.0028795	0.617931	-0.00164012	0.00161989	0.314176	-0.000267609	0.0023222	0.908527
cg03991522	0.0142516	0.0132983	0.286895	-0.00406624	0.00748107	0.588182	-0.015109	0.0107245	0.162533
cg03991533	0.00696549	0.0128774	0.589986	0.0033476	0.00724429	0.645189	-0.009086	0.0103851	0.384089
cg03991534	0.00847138	0.00647485	0.194281	0.000855759	0.00364248	0.814822	-0.0137152	0.00522169	0.0102287
cg03991547	0.0330465	0.0231665	0.157392	-0.019981	0.0130325	0.128947	-0.0351147	0.0186828	0.0635991
cg03991592	-0.0122338	0.0110128	0.269754	0.00538945	0.00619532	0.386793	0.010091	0.00888133	0.259067
cg03991659	0.0372012	0.0160174	0.0225939	-0.0165089	0.00901074	0.070434	-0.0314613	0.0129174	0.0169576
cg03991721	0.00605427	0.00739731	0.415393	0.00394184	0.00416142	0.346205	-0.0050355	0.00596562	0.400991
cg03991732	-0.0180989	0.0260759	0.489522	0.0150655	0.0146692	0.307327	-0.00216884	0.0210291	0.918099
cg03991736	0.00817804	0.00423236	0.0566577	-0.00323112	0.00238095	0.178351	-0.00472921	0.00341322	0.169507
cg03991766	0.00933065	0.0187516	0.620056	-0.00604801	0.0105489	0.567933	-0.0104457	0.0151224	0.491609
cg03991776	0.0263791	0.0181368	0.149504	-0.00437699	0.010203	0.669016	-0.0142275	0.0146266	0.333454
cg03991807	-0.00258205	0.00778989	0.741112	0.00559033	0.00438226	0.205547	-0.000562017	0.00628221	0.928926
cg03991848	0.00409072	0.00306077	0.184952	-0.0025604	0.00172186	0.140715	-0.00161835	0.00246838	0.51383
cg03991849	0.00495172	0.00244159	0.0456846	0.000148992	0.00137354	0.913876	-0.00446967	0.00196904	0.0257396
cg03991953	0.0169912	0.00760694	0.0281326	-0.0018972	0.00427935	0.658647	-0.0146436	0.00613468	0.019204
cg03992022	0.00191696	0.003543	0.589885	-0.00167355	0.00199314	0.403459	-0.000893212	0.00285728	0.755343
cg03992040	-0.00928801	0.0091367	0.312247	0.00624641	0.00513992	0.227627	0.00916861	0.00736836	0.216801
cg03992052	-0.00120231	0.00262007	0.647489	0.00173128	0.00147394	0.243438	0.00165144	0.00211298	0.436639
cg03992054	0.010372	0.00343627	0.00335362	-0.00136596	0.0019331	0.481737	-0.0072031	0.00277121	0.011013
cg03992063	0.00344335	0.00995001	0.730149	0.00016026	0.00559745	0.977226	-0.00706032	0.00802426	0.381409
cg03992069	0.00191127	0.00879527	0.82849	0.00540589	0.00494785	0.277668	-0.000245097	0.00709301	0.972516
cg03992092	-0.0209725	0.0177262	0.240054	0.00916188	0.00997201	0.360822	0.0143015	0.0142954	0.319944
cg03992096	-0.0168225	0.0216101	0.438462	0.0047274	0.0121569	0.698348	-0.00536712	0.0174276	0.758861
cg03992107	-0.00346379	0.0105793	0.744161	0.00475306	0.00595145	0.426726	-0.00296854	0.00853173	0.728744
cg03992114	-0.00328733	0.0123341	0.790481	0.00629543	0.00693862	0.366812	0.00434269	0.00994689	0.663517
cg03992128	1.30884e-05	0.0195793	0.999468	-0.00316731	0.0110145	0.774384	0.00889209	0.0157899	0.574814
cg03992146	-0.00141767	0.00743993	0.849333	0.00035451	0.00418539	0.932698	0.00334296	0.00599998	0.578882
cg03992149	0.0415467	0.0418761	0.323948	-0.00140338	0.0235578	0.952637	-0.000328349	0.0337713	0.992265
cg03992188	0.0274383	0.0188423	0.14902	0.0126706	0.0105999	0.235272	-0.0173162	0.0151955	0.257669
cg03992191	0.00169765	0.0063872	0.791045	-0.00210028	0.00359317	0.560418	-0.00494795	0.005151	0.339488
cg03992230	-0.00111166	0.00260683	0.670865	0.00116681	0.00146649	0.428452	0.000947636	0.0021023	0.653309
cg03992259	0.00478826	0.00520563	0.360268	-0.00358158	0.00292847	0.224701	-0.00412289	0.00419812	0.328848
cg03992321	-0.00243324	0.00354701	0.494583	0.000445408	0.0019954	0.823902	0.00270554	0.00286052	0.346919
cg03992323	-0.00469236	0.0125627	0.709695	0.00168418	0.00706725	0.812216	-0.00690167	0.0101313	0.497582
cg03992443	0.0140644	0.00751042	0.0645545	-0.006693	0.00422505	0.116879	-0.00745946	0.00605684	0.221504
cg03992611	-0.0448623	0.0217162	0.0418887	0.0172768	0.0122166	0.160954	0.0355496	0.0175132	0.045497
cg03992638	0.00532093	0.00816255	0.516244	0.000226545	0.00459191	0.960768	-0.00157833	0.00658275	0.811087
cg03992651	0.00118768	0.0107323	0.912143	0.00460977	0.00603754	0.447268	0.00309596	0.00865515	0.721453
cg03992698	-0.00872464	0.0117257	0.458892	-0.00380116	0.00659639	0.56597	0.0101467	0.00945629	0.286304
cg03992790	0.000956276	0.0143343	0.946967	-0.000780377	0.00806385	0.923133	0.00259116	0.01156	0.823179
cg03992830	0.00553355	0.00561814	0.327447	-0.000732879	0.00316053	0.817185	-0.00155419	0.00453079	0.732424
cg03992926	-0.00628808	0.00627313	0.319003	0.00330094	0.003529	0.352245	0.00396851	0.00505901	0.434961
cg03992938	0.00111944	0.00306358	0.715719	-0.000734438	0.00172344	0.671078	0.000865273	0.00247065	0.727039
cg03992956	-0.010147	0.0104226	0.333041	0.00617301	0.00586333	0.295409	0.00744594	0.00840541	0.378197
cg03992976	0.0158901	0.0141354	0.264119	-0.00655775	0.00795196	0.411867	-0.0133723	0.0113996	0.244051
cg03993081	0.00635656	0.01295	0.624795	0.00331172	0.00728513	0.650566	-0.00674549	0.0104436	0.520088
cg03993087	0.000640323	0.0122841	0.95855	0.0103135	0.0069105	0.139286	0.000664046	0.00990658	0.946715
cg03993093	0.00775725	0.0107128	0.470986	-0.0029069	0.00602657	0.630799	-0.00895683	0.00863941	0.302797
cg03993154	-0.00518059	0.00383233	0.180022	0.000419661	0.00215591	0.846127	0.00331069	0.00309061	0.287108
cg03993166	-0.0187324	0.00730368	0.0120798	0.0100988	0.00410875	0.0160072	0.0110421	0.00589011	0.0642709
cg03993171	-0.000755693	0.00527269	0.886375	-0.00119205	0.00296619	0.688782	-0.000922304	0.0042522	0.828806
cg03993213	0.00895238	0.0110782	0.421283	0.00503479	0.00623211	0.421416	-0.0115905	0.00893407	0.198027
cg03993263	-0.0046873	0.00556035	0.401602	0.00267257	0.00312802	0.395286	-0.000614059	0.00448419	0.891403
cg03993320	-0.00931484	0.0274198	0.734911	-0.00637952	0.0154252	0.680225	-0.00835988	0.0221129	0.706332
cg03993335	0.00217817	0.0282926	0.938815	0.00178158	0.0159162	0.911139	0.00173204	0.0228168	0.939668
cg03993368	0.00306164	0.0121778	0.802103	0.00388308	0.00685073	0.572335	-0.00150189	0.0098209	0.878818
cg03993374	0.00173973	0.00232579	0.456515	-0.00039601	0.00130839	0.762881	-0.00172318	0.00187565	0.360846
cg03993376	-0.00150518	0.00396853	0.705427	0.00146207	0.00223253	0.514304	0.00161124	0.00320045	0.615955
cg03993463	-0.00391861	0.0095332	0.682072	-0.000996501	0.00536298	0.853036	0.00231595	0.00768812	0.763969
cg03993550	-0.0224682	0.00978658	0.0241482	0.00639379	0.00550552	0.248753	0.0144795	0.00789246	0.0700633
cg03993565	0.00826569	0.00738217	0.266003	-0.00309298	0.0041529	0.458461	-0.00449603	0.00595341	0.452215
cg03993572	-0.00385015	0.00501265	0.444564	-0.00419975	0.00281991	0.140104	0.00417749	0.00404249	0.30435
cg03993599	0.0052605	0.00415851	0.20933	-0.000428547	0.00233941	0.855088	-0.000508212	0.00335367	0.879909
cg03993687	-0.00361456	0.00349263	0.303646	-0.000884894	0.00196481	0.653589	0.0027947	0.00281666	0.323914
cg03993743	-0.0272757	0.0130698	0.0398901	0.0193942	0.00735251	0.00992252	0.0171796	0.0105402	0.106821
cg03993837	-0.00312503	0.0102939	0.762188	-0.00441399	0.0057909	0.448033	-0.00706869	0.00830157	0.396891
cg03993839	-0.00278609	0.0115686	0.810264	5.60693e-06	0.00650798	0.999315	0.000733536	0.00932955	0.937516
cg03993922	-0.0122676	0.00699276	0.0829779	0.00775496	0.00393383	0.0519371	0.00249403	0.00563936	0.659429
cg03993926	0.00151329	0.00234795	0.520977	-0.000839534	0.00132086	0.526746	-0.00131093	0.00189352	0.49062
cg03993934	-0.000137294	0.0103647	0.989462	-0.00232042	0.00583073	0.691654	-0.00133618	0.00835867	0.873374
cg03993940	0.00297272	0.00831311	0.721533	0.00305274	0.0046766	0.515667	-0.00608774	0.00670417	0.366417
cg03993960	0.0104328	0.0149614	0.487508	-0.00839787	0.00841666	0.321224	-0.00143079	0.0120657	0.905886
cg03993970	0.00300442	0.0315378	0.924329	0.009668	0.0177418	0.587231	0.00892241	0.0254339	0.726601
cg03993991	-0.0151261	0.0147454	0.307889	-0.00545149	0.00829514	0.512834	0.0168884	0.0118915	0.159205
cg03994018	0.0050316	0.00890484	0.573534	-0.000651927	0.00500949	0.896764	-0.00628216	0.00718138	0.384156
cg03994036	0.0171659	0.0118943	0.152639	-0.00511316	0.00669123	0.446888	-0.00716178	0.00959224	0.457352
cg03994053	-0.00934016	0.00923408	0.314654	0.0057925	0.0051947	0.26796	0.00115193	0.00744689	0.877436
cg03994069	0.00102532	0.00320837	0.750074	-0.00143016	0.00180489	0.430345	-0.000834138	0.00258741	0.747954
cg03994108	-0.00568232	0.0083948	0.500316	-0.000870924	0.00472256	0.854125	-0.000101658	0.00677005	0.988055
cg03994159	-0.00171003	0.0075782	0.822014	-0.00896676	0.00426318	0.0383953	0.00592266	0.0061115	0.335245
cg03994224	-0.0109251	0.00861357	0.208133	0.00651967	0.00484563	0.18205	0.00658722	0.00694648	0.345674
cg03994248	0.0183314	0.0131261	0.166183	-0.00501302	0.00738419	0.499055	-0.0146431	0.0105856	0.170196
cg03994274	-0.0177388	0.00744678	0.0194469	0.00891678	0.00418924	0.0361905	0.00644858	0.00600551	0.285961
cg03994313	0.0164975	0.0269564	0.542166	-0.0286752	0.0151645	0.0620394	-0.0219349	0.0217392	0.315836
cg03994356	-0.00239001	0.00393888	0.545617	0.00279371	0.00221585	0.210836	-0.000294078	0.00317654	0.926457
cg03994381	-0.00266009	0.00522962	0.61231	0.00295124	0.00294196	0.318633	0.000682386	0.00421747	0.871847
cg03994407	0.00676006	0.00890445	0.449846	-0.0069645	0.00500927	0.168061	-0.00828276	0.00718106	0.251972
cg03994423	0.000766403	0.0156334	0.961016	0.00501311	0.00879471	0.570172	-0.00257875	0.0126077	0.838423
cg03994448	-0.00412714	0.00973539	0.672686	0.00580156	0.00547672	0.292458	0.00486258	0.00785118	0.537346
cg03994465	-0.00330069	0.00543325	0.54514	-0.000854404	0.00305652	0.780513	0.00342652	0.00438169	0.436382
cg03994486	-0.00354029	0.010328	0.732605	0.00236689	0.00581007	0.684755	0.00185411	0.00832905	0.824375
cg03994559	-0.00730336	0.00747548	0.331353	-0.00168372	0.00420539	0.689887	0.000885256	0.00602865	0.883605
cg03994617	-0.0100669	0.0141355	0.478308	-0.00767603	0.00795205	0.337138	0.0145514	0.0113997	0.205264
cg03994651	-0.00534552	0.0116042	0.646223	0.00447645	0.00652803	0.494751	0.00265731	0.00935829	0.777137
cg03994717	0.109273	0.0526359	0.040914	-0.0572377	0.0296107	0.056565	-0.0758192	0.0424486	0.0776421
cg03994721	-0.0167876	0.0181336	0.357185	0.00175543	0.0102012	0.863783	0.0239686	0.014624	0.104911
cg03994817	-0.0170895	0.0099868	0.0906891	-0.00476277	0.00561816	0.39896	0.0150465	0.00805393	0.0651764
cg03994820	-0.0193453	0.0297205	0.516862	0.0210973	0.0167195	0.210458	0.0210522	0.0239683	0.382238
cg03994837	-0.00761351	0.0107419	0.480408	0.00197602	0.00604294	0.744475	0.00308807	0.00866288	0.722371
cg03994891	-0.00810293	0.0121504	0.506651	-0.00163195	0.0068353	0.811871	0.00967407	0.00979877	0.32631
cg03994904	0.0002676	0.0083071	0.974377	1.94774e-05	0.00467322	0.996684	-0.000864029	0.00669932	0.897684
cg03994908	0.00357331	0.00310758	0.253423	-0.00279717	0.00174819	0.113302	-0.00161637	0.00250613	0.520687
cg03994942	-0.00497153	0.00701026	0.480154	0.00725097	0.00394368	0.0694617	0.00249259	0.00565347	0.660408
cg03994959	0.00751865	0.00727588	0.304364	-0.00472017	0.00409311	0.25206	-0.00837717	0.00586769	0.157049
cg03994973	0.00393487	0.0159139	0.805303	-0.00507362	0.00895248	0.572393	-0.00698928	0.0128339	0.587457
cg03995061	0.00583734	0.00822725	0.479948	0.00698699	0.00462831	0.134849	-0.00982928	0.00663493	0.142186
cg03995081	0.00375847	0.0142635	0.792801	0.00513211	0.00802404	0.524158	-0.00259653	0.0115029	0.821955
cg03995102	0.0122464	0.00661798	0.0677191	0.00163367	0.003723	0.661916	-0.00724674	0.00533712	0.178121
cg03995112	0.00424801	0.00709096	0.550717	0.0018849	0.00398907	0.63777	-0.00394135	0.00571856	0.492561
cg03995122	0.00117455	0.0265958	0.964878	-0.00789179	0.0149617	0.599244	0.00668735	0.0214484	0.755965
cg03995156	-0.00435893	0.0104821	0.678571	-0.00344418	0.00589677	0.560714	0.00103184	0.00845335	0.903137
cg03995206	0.000635774	0.00246188	0.79684	0.000364635	0.00138495	0.792969	0.000421897	0.0019854	0.832226
cg03995228	-0.00161543	0.00367378	0.661257	-0.000941372	0.00206671	0.649916	0.00209268	0.00296274	0.481913
cg03995238	-0.0030499	0.0054009	0.573763	0.000621044	0.00303832	0.838527	0.00107666	0.00435559	0.805357
cg03995300	-0.0429849	0.059093	0.468973	0.0539771	0.0332432	0.108142	0.0132087	0.047656	0.782325
cg03995337	-0.000181349	0.00468588	0.969219	0.00128439	0.00263608	0.627346	0.000674928	0.00377896	0.858676
cg03995361	-0.00915579	0.0112674	0.418722	0.00592307	0.00633855	0.352719	0.0135925	0.00908666	0.138391
cg03995399	-0.00647805	0.017559	0.713097	0.00235972	0.00987796	0.811768	0.00294779	0.0141606	0.835595
cg03995434	-0.0019486	0.016486	0.906191	0.00919083	0.00927434	0.324501	-0.00704161	0.0132953	0.597748
cg03995457	-0.0062428	0.00719912	0.388294	0.00477036	0.00404992	0.242128	0.00721028	0.00580578	0.217684
cg03995486	-0.00303529	0.00341426	0.37651	0.00222114	0.00192072	0.250753	0.00229859	0.00275345	0.406168
cg03995515	0.0564781	0.0406759	0.168616	0.0268455	0.0228826	0.243999	-0.0337875	0.0328034	0.305932
cg03995533	0.00577246	0.0281436	0.837978	-0.0177143	0.0158324	0.266349	0.00243451	0.0226966	0.914833
cg03995555	0.00755246	0.0106948	0.482006	-0.00492933	0.00601643	0.4149	-0.0093332	0.00862489	0.282257
cg03995567	-0.00130175	0.00790502	0.869592	-0.00241154	0.00444703	0.589044	0.000962758	0.00637506	0.880318
cg03995571	0.000594929	0.00274833	0.82914	-0.000879499	0.00154609	0.570956	0.000629955	0.00221641	0.776931
cg03995610	0.0034325	0.00921395	0.710424	0.00118532	0.00518338	0.819669	-0.00981506	0.00743066	0.190084
cg03995615	0.0507935	0.0323384	0.119971	0.00129803	0.0181922	0.943286	-0.0420667	0.0260796	0.110448
cg03995631	-0.0181076	0.00982366	0.0687751	-0.00287625	0.00552638	0.604098	0.00935715	0.00792236	0.240855
cg03995649	0.00277625	0.00814643	0.7341	-0.00160133	0.00458284	0.72764	-0.00221662	0.00656975	0.736649
cg03995693	-0.0235966	0.0199115	0.239291	0.0177617	0.0112014	0.116527	0.0100975	0.0160578	0.531151
cg03995744	-0.00445767	0.00346552	0.201834	1.54868e-05	0.00194956	0.99368	0.00399376	0.0027948	0.156669
cg03995745	-0.0172976	0.00798063	0.0329979	0.00691003	0.00448957	0.127487	0.0153696	0.00643604	0.0191537
cg03995805	-0.00442672	0.0123169	0.720186	0.011875	0.00692898	0.0902067	-0.00338637	0.00993306	0.734006
cg03995830	0.0152477	0.01276	0.235427	-0.014614	0.00717823	0.044876	-0.0112414	0.0102904	0.277738
cg03995852	-0.000140433	0.00357412	0.96875	-0.00199215	0.00201065	0.324595	0.0028433	0.00288238	0.326716
cg03995857	-0.00188091	0.00423282	0.65791	0.00133069	0.00238121	0.577747	0.00290103	0.00341359	0.397798
cg03995900	-0.000342963	0.00701253	0.961108	-0.00380275	0.00394495	0.337804	0.00198073	0.00565531	0.727022
cg03995928	-0.0236783	0.0113878	0.0406069	-0.00659712	0.00640631	0.306033	0.0178784	0.0091838	0.0548699
cg03995929	0.000929854	0.0370907	0.980058	0.00800577	0.0208657	0.702173	-0.0176415	0.0299121	0.556903
cg03995933	-0.0010253	0.0059676	0.863995	2.9098e-05	0.00335712	0.993105	0.000802715	0.00481262	0.867928
cg03995951	-0.00798421	0.0264916	0.763856	0.0153443	0.0149031	0.306116	0.00331807	0.0213644	0.876946
cg03995966	-0.00723716	0.00542729	0.185938	-0.00181187	0.00305316	0.554463	0.00687478	0.00437688	0.119966
cg03995968	0.0311279	0.0197435	0.118598	-0.00430323	0.0111068	0.699399	-0.00930448	0.0159223	0.560519
cg03995982	0.000264135	0.0036776	0.942912	-0.00264805	0.00206886	0.204043	-0.00082783	0.00296583	0.780828
cg03996001	0.000330027	0.0107179	0.975507	0.00824869	0.00602941	0.174894	-0.00209193	0.00864349	0.809345
cg03996020	0.0335929	0.0320985	0.298271	-0.0230015	0.0180573	0.206203	-0.0157787	0.0258861	0.543791
cg03996021	-0.0279447	0.0241349	0.250168	0.0240171	0.0135773	0.0804951	0.0165994	0.0194638	0.396149
cg03996090	0.00399685	0.0117264	0.734063	-0.00160159	0.00659676	0.808758	0.00299594	0.00945682	0.75217
cg03996098	-0.003807	0.00835266	0.649708	-0.0016919	0.00469885	0.71969	0.00253363	0.00673606	0.707758
cg03996106	-0.00748442	0.0117225	0.524888	0.00240217	0.0065946	0.716566	0.00675484	0.00945372	0.476865
cg03996120	0.0165894	0.0137105	0.229641	-0.00558387	0.00771294	0.471077	-0.00909261	0.0110569	0.413181
cg03996123	-0.0112461	0.00913881	0.221873	0.00456502	0.00514111	0.377077	0.00684219	0.00737007	0.355842
cg03996150	-0.012272	0.0154761	0.430007	0.0145065	0.00870623	0.0993516	0.00915699	0.0124809	0.465161
cg03996151	0.00995153	0.0165411	0.549026	-0.0170883	0.00930533	0.0697949	0.0031853	0.0133397	0.811848
cg03996180	0.0198443	0.00802198	0.0153599	-0.000272074	0.00451283	0.952067	-0.0187657	0.00646938	0.00473885
cg03996195	-0.00334796	0.00518309	0.520059	0.00535334	0.00291579	0.0698564	0.002306	0.00417994	0.582613
cg03996348	-0.000293847	0.00337214	0.930765	-0.000235148	0.00189702	0.901643	0.00393673	0.00271949	0.151407
cg03996398	0.00451995	0.0132471	0.733792	-0.00352882	0.00745225	0.637053	0.00243203	0.0106832	0.820465
cg03996447	-0.00447035	0.00704844	0.527633	-0.00120976	0.00396516	0.761037	0.0015404	0.00568427	0.787053
cg03996465	-0.00172578	0.00259935	0.508533	0.000186404	0.00146228	0.898866	0.00182984	0.00209626	0.385175
cg03996539	-0.00453672	0.0186357	0.808249	0.00314135	0.0104837	0.765181	-0.001618	0.0150289	0.91452
cg03996581	-0.00358513	0.00889696	0.687988	0.000380057	0.00500506	0.93965	0.00197118	0.00717502	0.784192
cg03996605	0.00617152	0.0237846	0.795895	-0.00674783	0.0133802	0.615345	-0.0188053	0.0191812	0.329671
cg03996645	0.000173559	0.00769417	0.982056	-0.00520424	0.00432842	0.23257	-0.00128593	0.00620502	0.836319
cg03996658	-0.00855469	0.0138238	0.537679	0.00988265	0.0077767	0.207266	0.00410446	0.0111483	0.713663
cg03996670	-0.0202306	0.00749787	0.00840795	0.00509829	0.00421799	0.230129	0.0174463	0.00604672	0.00495547
cg03996677	-0.0123588	0.0126825	0.332587	0.00833743	0.00713465	0.245839	0.0142157	0.0102279	0.16819
cg03996735	0.00397115	0.0204154	0.846235	0.0011387	0.0114848	0.921254	0.0159592	0.0164641	0.335131
cg03996822	-0.0202973	0.0155955	0.19661	0.00863243	0.0087734	0.327942	0.00976096	0.0125771	0.439852
cg03996913	-0.000702658	0.00723363	0.922846	0.00353609	0.00406933	0.387315	0.00619031	0.00583361	0.29163
cg03996933	0.0100662	0.00797067	0.210076	-0.0115774	0.00448396	0.0115375	-0.0106169	0.006428	0.102292
cg03997039	-0.00347425	0.0140808	0.805707	0.000484747	0.00792129	0.951347	0.00446855	0.0113556	0.694928
cg03997071	-0.00658403	0.021425	0.759362	0.00420745	0.0120528	0.727888	-0.00398572	0.0172783	0.81812
cg03997105	-0.0123355	0.0252876	0.626942	-0.0154808	0.0142257	0.279571	0.00260132	0.0203934	0.898801
cg03997113	-5.40136e-05	0.00665174	0.99354	0.0015588	0.00374199	0.678044	0.000786913	0.00536435	0.883722
cg03997139	-0.00253684	0.00745331	0.734422	-0.00467082	0.00419292	0.268428	0.00304778	0.00601078	0.613431
cg03997145	-0.00762596	0.0108008	0.482084	0.00167773	0.00607606	0.783125	0.0105644	0.00871037	0.228546
cg03997167	-0.0025781	0.00493314	0.602607	-0.00470523	0.00277518	0.0936468	0.00109396	0.00397837	0.784002
cg03997176	-0.0207018	0.0134881	0.128541	-0.00809828	0.00758782	0.28887	0.0211432	0.0108776	0.0552347
cg03997232	-0.0347104	0.0127918	0.0080594	0.0154031	0.00719615	0.0351825	0.0160513	0.0103161	0.123436
cg03997249	-0.0199804	0.0133368	0.137799	-0.00188356	0.0075027	0.80238	0.0212161	0.0107555	0.0517947
cg03997296	-0.00102136	0.00692703	0.88313	0.003927	0.00389686	0.316441	-0.00523712	0.00558636	0.351166
cg03997321	-0.0153325	0.0169744	0.368935	-0.00665406	0.0095491	0.487814	0.00922271	0.0136892	0.502315
cg03997390	-0.00170035	0.00520975	0.74494	0.000701626	0.00293078	0.811373	0.00197376	0.00420144	0.639714
cg03997393	-0.014294	0.00955614	0.138412	0.00039749	0.00537588	0.941232	0.00897371	0.00770662	0.247513
cg03997398	0.00189068	0.00408811	0.644918	-0.00173965	0.0022998	0.451479	-0.00279835	0.00329689	0.398385
cg03997418	-0.00253981	0.00487031	0.603383	-0.00368802	0.00273983	0.181857	0.00445054	0.0039277	0.260351
cg03997433	-0.00817796	0.00916062	0.374522	0.00210757	0.00515338	0.683592	0.00529978	0.00738765	0.475104
cg03997502	-0.0019117	0.012426	0.878095	-0.00771183	0.00699036	0.27305	0.00497502	0.0100211	0.620854
cg03997517	-0.000898259	0.0123033	0.94197	-0.00509413	0.00692132	0.463753	0.00292323	0.00992209	0.769003
cg03997532	0.00578675	0.00964201	0.549996	-0.00936857	0.00542419	0.0877671	-0.00947569	0.00777587	0.226367
cg03997626	0.0222884	0.0107163	0.0405499	-0.0125754	0.00602852	0.0399781	-0.019198	0.00864221	0.0289799
cg03997643	-0.0125819	0.0105594	0.236759	-0.000303763	0.00594027	0.959337	0.00653069	0.0085157	0.445266
cg03997653	0.00466507	0.00439583	0.291583	0.00296222	0.00247291	0.234298	-0.00647182	0.00354505	0.0714233
cg03997658	-0.0393176	0.0269535	0.148329	-0.00648702	0.0151629	0.669863	0.0207692	0.0217369	0.342043
cg03997663	0.00182181	0.00659656	0.783083	-0.00424991	0.00371095	0.255326	-0.003994	0.00531985	0.454862
cg03997678	-0.00470282	0.00894583	0.600466	0.00202499	0.00503255	0.688416	0.00711629	0.00721444	0.326738
cg03997700	0.0180402	0.0192196	0.350579	-0.00250197	0.0108121	0.817557	-0.0101986	0.0154998	0.512328
cg03997730	-3.03567e-05	0.0025583	0.99056	-0.000526581	0.00143919	0.715359	0.000511654	0.00206316	0.804736
cg03997750	0.000934915	0.00230839	0.68649	-0.000129444	0.0012986	0.920834	0.000456936	0.00186162	0.806699
cg03997755	0.0118387	0.0129112	0.361771	0.00396504	0.00726329	0.586564	-0.00702182	0.0104123	0.501902
cg03997764	0.00425555	0.00310062	0.173523	-0.000735811	0.00174428	0.674205	-0.00345779	0.00250052	0.170339
cg03997773	-0.0227007	0.015109	0.136684	0.011697	0.0084997	0.172384	0.0185363	0.0121848	0.131904
cg03997933	0.0135987	0.0126177	0.284197	-0.0039623	0.00709819	0.578167	-0.0143376	0.0101756	0.162479
cg03997970	0.00163845	0.0190876	0.931797	-0.0116379	0.0107379	0.281512	0.0015828	0.0153933	0.918345
cg03997992	-0.00605743	0.0168777	0.720559	0.014543	0.00949468	0.129309	-0.0163841	0.0136111	0.232037
cg03998022	-0.00718994	0.00695407	0.304108	-0.00108071	0.00391207	0.783026	0.0106298	0.00560817	0.0614352
cg03998053	-0.0166087	0.0182771	0.36607	-0.00788271	0.0102819	0.44541	0.00918907	0.0147397	0.534676
cg03998066	-0.00769827	0.00735887	0.298471	0.00440157	0.00413979	0.290687	0.00266268	0.00593461	0.654812
cg03998104	-0.00441921	0.00634585	0.488083	0.00179356	0.00356991	0.616679	-0.000729588	0.00511766	0.886973
cg03998173	0.00132129	0.00380145	0.729018	0.000762383	0.00213854	0.722351	-0.00252962	0.00306571	0.411606
cg03998212	0.00205852	0.0133394	0.877724	-0.00944993	0.00750417	0.211372	0.000229327	0.0107576	0.983042
cg03998220	-0.00305161	0.00721069	0.673214	0.0022445	0.00405643	0.581498	0.00462532	0.00581512	0.428598
cg03998227	0.0538002	0.0440249	0.225071	0.0237833	0.0247666	0.339629	-0.060343	0.0355042	0.0928629
cg03998264	0.000436505	0.00559475	0.937995	0.00251273	0.00314737	0.426887	-0.00247833	0.00451193	0.584251
cg03998317	0.0639987	0.0206109	0.00258447	-0.029027	0.0115948	0.0142114	-0.0535903	0.0166218	0.00179352
cg03998330	0.0082292	0.00957687	0.392604	-0.0112736	0.00538754	0.039373	-0.00301009	0.00772334	0.697704
cg03998338	-0.119166	0.0817754	0.148735	0.0708889	0.0460034	0.127044	0.0682595	0.0659483	0.303583
cg03998348	0.0142731	0.00789479	0.0741578	0.0034144	0.00444127	0.444149	-0.0139481	0.00636681	0.0312068
cg03998387	0.0110264	0.0186615	0.556178	-0.0175292	0.0104982	0.0986498	-0.0106481	0.0150497	0.481172
cg03998419	0.00155987	0.00806053	0.847014	9.93054e-05	0.00453452	0.982579	-0.0025779	0.00650048	0.692678
cg03998474	-0.00547282	0.00311163	0.0822058	-0.00283604	0.00175047	0.108903	0.00684164	0.0025094	0.00777508
cg03998476	0.0020479	0.00450666	0.650687	0.00317867	0.00253526	0.213357	-0.00434875	0.00363443	0.234812
cg03998479	0.00120263	0.00892306	0.893106	0.0037646	0.00501974	0.45535	-0.00806087	0.00719607	0.265793
cg03998480	0.0114333	0.00763202	0.13782	-0.00389199	0.00429345	0.367237	-0.0118502	0.0061549	0.0575328
cg03998493	0.000204749	0.0108862	0.985038	-0.00841274	0.00612409	0.173143	0.00521565	0.00877922	0.55403
cg03998534	-0.0116896	0.00738602	0.117213	0.00525137	0.00415507	0.20974	0.0139308	0.00595652	0.0216952
cg03998546	0.00664237	0.00478107	0.168369	-0.00467096	0.00268963	0.0860708	-0.00163804	0.00385573	0.672032
cg03998588	0.00732692	0.00319321	0.0242252	-0.00194875	0.00179637	0.281066	-0.00567725	0.00257519	0.0301841
cg03998598	0.0099582	0.00894651	0.268811	-0.00804595	0.00503293	0.113606	-0.00955605	0.00721498	0.188896
cg03998605	-0.000753389	0.00672618	0.911081	-0.00263294	0.00378386	0.488432	0.00223869	0.00542438	0.680858
cg03998606	0.00553953	0.00895667	0.537912	-0.000230922	0.00503865	0.963553	-0.0059492	0.00722317	0.412456
cg03998619	0.00595722	0.00768394	0.440325	-0.00504268	0.00432266	0.246647	0.000635418	0.00619677	0.918569
cg03998636	-0.013708	0.0124136	0.272593	0.0157786	0.00698338	0.0264138	0.0121009	0.0100111	0.23011
cg03998665	-0.0148951	0.0104972	0.159566	-0.00223022	0.00590528	0.706621	0.0135977	0.00846554	0.111929
cg03998687	-0.00811769	0.0200674	0.686845	-0.000921171	0.0112891	0.935158	-0.00693429	0.0161835	0.669386
cg03998719	-0.0121181	0.0218597	0.580788	0.00943829	0.0122973	0.444907	-0.00654432	0.0176289	0.711393
cg03998725	0.000749359	0.00486403	0.877927	-0.00294788	0.0027363	0.284384	0.00199826	0.00392263	0.61178
cg03998792	0.00805156	0.00750924	0.286655	0.000570647	0.00422438	0.892865	-0.00604123	0.00605588	0.321314
cg03998835	-0.00592225	0.00889111	0.50716	0.0014046	0.00500176	0.77953	0.00749772	0.0071703	0.298681
cg03998866	-0.00669878	0.00576026	0.248113	0.00247593	0.00324048	0.446945	0.00482502	0.00464541	0.301907
cg03998871	0.00262218	0.00264448	0.324224	-0.000668992	0.00148768	0.654079	-0.00313043	0.00213266	0.145836
cg03998881	-0.0104844	0.00993124	0.294096	-0.00345759	0.0055869	0.537654	0.00855086	0.00800912	0.288706
cg03999020	0.00350811	0.026003	0.893001	-0.0117773	0.0146282	0.423003	0.0185236	0.0209703	0.379552
cg03999067	0.00739155	0.0133382	0.58092	-0.00317251	0.00750349	0.673505	-0.00502746	0.0107567	0.641423
cg03999085	0.0249014	0.0111959	0.0287891	-0.0111155	0.00629835	0.0811842	-0.0134714	0.00902903	0.1394
cg03999130	0.00273688	0.0202584	0.892854	-0.00365153	0.0113965	0.749446	-0.00788485	0.0163376	0.630606
cg03999137	-0.00318407	0.0121071	0.793192	3.61153e-07	0.00681092	0.999958	0.00499418	0.00976382	0.610328
cg03999151	0.00670771	0.0178039	0.707294	-0.0124158	0.0100157	0.218522	-0.00680782	0.0143581	0.636611
cg03999165	-0.00939632	0.0091564	0.307708	-0.00555149	0.00515101	0.284195	0.0117103	0.00738425	0.116488
cg03999208	0.00447385	0.0201631	0.824937	-0.00906155	0.0113429	0.426591	0.00540356	0.0162607	0.740475
cg03999216	-0.00153633	0.00660778	0.816706	0.0012567	0.00371726	0.736142	0.00660257	0.00532889	0.218751
cg03999361	-0.00204444	0.00301104	0.498993	0.00171884	0.00169388	0.313111	0.000485033	0.00242827	0.842158
cg03999372	0.000521184	0.00288809	0.857221	0.000310785	0.00162472	0.848758	0.00093222	0.00232912	0.68998
cg03999373	0.0104505	0.00944808	0.271806	0.00920487	0.00531509	0.0869305	-0.000675058	0.00761947	0.929611
cg03999420	0.00415874	0.0033673	0.220219	-0.00286622	0.0018943	0.133969	-0.00364074	0.00271558	0.183595
cg03999434	-0.00933858	0.0110591	0.400802	-0.0037583	0.00622138	0.54739	0.00239549	0.00891869	0.788894
cg03999444	0.0024575	0.00682764	0.719789	-0.00297701	0.00384094	0.440447	0.00243272	0.0055062	0.659746
cg03999452	-0.000833399	0.00732032	0.909627	0.00516975	0.0041181	0.212784	0.00150516	0.00590353	0.79937
cg03999479	0.000110767	0.0238483	0.996305	-0.00931528	0.0134161	0.489363	0.00542115	0.0192326	0.778726
cg03999491	7.86168e-05	0.0131463	0.995243	-0.0014341	0.00739555	0.846706	-0.00159808	0.0106019	0.880542
cg03999568	-0.00691124	0.013139	0.600251	0.00284641	0.00739144	0.701128	0.00503981	0.010596	0.635556
cg03999669	0.016679	0.014813	0.263347	-0.00298874	0.00833319	0.720743	0.00912816	0.0119461	0.446915
cg03999688	-0.0116989	0.0158236	0.461742	0.00579029	0.00890168	0.517142	0.0154305	0.012761	0.229942
cg03999723	0.00218518	0.00810171	0.788031	0.000122544	0.00455768	0.978613	-0.000971186	0.00653368	0.882187
cg03999816	-0.00230772	0.0264588	0.930702	0.0152423	0.0148846	0.308727	0.0186943	0.0213379	0.383439
cg03999836	-0.00052232	0.00739177	0.943832	-0.00280551	0.0041583	0.501712	0.00491855	0.00596115	0.411624
cg03999848	0.00300613	0.0192481	0.876263	0.0097452	0.0108282	0.37067	-0.00855388	0.0155228	0.583042
cg03999870	0.00914074	0.00738099	0.218971	-0.00727544	0.00415223	0.0833499	0.00383296	0.00595245	0.521355
cg03999872	0.00518543	0.0248241	0.835036	-0.0012641	0.013965	0.928088	0.000735891	0.0200196	0.970764
cg03999874	-0.00886123	0.0169987	0.603521	-0.00413069	0.00956273	0.666867	0.0020026	0.0137087	0.884202
cg03999932	-0.00145256	0.00238827	0.544674	0.000180015	0.00134354	0.893731	0.00308161	0.00192604	0.113314
cg03999934	-0.00163545	0.00440513	0.711366	0.0016038	0.00247814	0.51926	0.00115265	0.00355255	0.746389
cg03999941	0.00832228	0.0103403	0.423158	-0.00245887	0.00581702	0.67358	-0.0128826	0.00833901	0.126095
cg04000047	-0.00821217	0.00784091	0.297908	0.00828441	0.00441097	0.0637909	0.00576491	0.00632336	0.364513
cg04000056	0.0237516	0.0131691	0.0748386	-0.00975587	0.00740837	0.191421	-0.0138819	0.0106203	0.194702
cg04000075	0.0103762	0.00809968	0.203657	-0.00810705	0.00455654	0.0787798	-0.00206732	0.00653205	0.752408
cg04000140	0.000569621	0.00588515	0.923121	0.00210322	0.00331074	0.526956	-0.00195587	0.00474612	0.681305
cg04000159	0.00051969	0.00217255	0.811521	0.000947402	0.00122219	0.440391	-0.00150195	0.00175207	0.393722
cg04000199	0.0144942	0.0206492	0.484643	-0.0150015	0.0116163	0.200061	-0.0222392	0.0166527	0.185287
cg04000205	0.000239351	0.00278875	0.931805	0.000110508	0.00156883	0.944009	0.00127719	0.002249	0.571607
cg04000234	0.00879639	0.0192353	0.648619	-0.0149238	0.010821	0.171465	-0.00644337	0.0155125	0.67892
cg04000244	0.00286104	0.00897179	0.75059	0.00984889	0.00504715	0.0543059	-0.00372219	0.00723537	0.608277
cg04000271	-0.00467049	0.0484451	0.923424	0.00455209	0.0272531	0.867743	-0.000468925	0.0390689	0.990452
cg04000274	-0.000194583	0.00904475	0.982887	-0.00296763	0.0050882	0.561277	-0.00255241	0.00729421	0.727263
cg04000281	0.00393639	0.0120771	0.745272	0.00909806	0.00679408	0.184103	-0.00595839	0.00973968	0.542326
cg04000334	-0.00149274	0.003155	0.637331	-0.000365926	0.00177487	0.837151	-0.000246509	0.00254438	0.923047
cg04000374	0.00671766	0.00967759	0.489484	-0.00310879	0.0054442	0.569487	-0.00027021	0.00780456	0.972462
cg04000386	0.0090039	0.00771499	0.246448	0.00237292	0.00434013	0.58599	-0.0138414	0.00622181	0.0287536
cg04000416	0.00878084	0.0153612	0.569085	-0.00208244	0.00864158	0.810152	-0.0136597	0.0123882	0.273295
cg04000474	0.00280749	0.0127309	0.82599	-0.0113509	0.00716184	0.116698	-0.00331957	0.0102669	0.747241
cg04000479	0.00528943	0.0157605	0.73799	-0.0120056	0.00886621	0.179298	-0.00441437	0.0127102	0.729217
cg04000528	-0.00583877	0.00944967	0.538306	-0.00526269	0.00531599	0.324997	0.00527724	0.00762076	0.490522
cg04000545	-0.00257287	0.0076358	0.736987	0.00214213	0.00429558	0.619291	0.00369409	0.00615795	0.550176
cg04000549	0.00219221	0.0160734	0.891838	-0.0123514	0.00904224	0.175553	0.00223546	0.0129625	0.863489
cg04000569	-0.00398348	0.00249875	0.114606	0.00055167	0.00140569	0.695705	0.00168754	0.00201514	0.4047
cg04000631	-0.00457254	0.00855841	0.594547	-0.00505123	0.0048146	0.297084	0.00872564	0.00690199	0.209606
cg04000684	-0.00265842	0.00752543	0.72477	0.00239277	0.00423349	0.573426	0.00109367	0.00606894	0.857419
cg04000821	0.0116327	0.0164358	0.481025	-0.0142882	0.00924609	0.125983	-0.0042595	0.0132548	0.74873
cg04000853	-0.0145293	0.0152455	0.34328	0.00669273	0.00857645	0.437347	0.0189141	0.0122948	0.12767
cg04000890	-0.00466148	0.0097313	0.633155	-0.00373739	0.00547442	0.496653	0.0109979	0.00784788	0.164739
cg04000902	0.00504457	0.007561	0.506463	0.00110697	0.0042535	0.7953	-0.00559935	0.00609762	0.361069
cg04000927	-0.00324224	0.00885684	0.715221	-0.000535552	0.00498248	0.914656	0.00602261	0.00714266	0.40149
cg04000940	0.0153248	0.0128143	0.235055	-0.00763192	0.00720878	0.292737	-0.0135984	0.0103342	0.191758
cg04000975	-0.0244553	0.0132467	0.0683515	0.00709271	0.00745201	0.343905	0.0154676	0.0106829	0.151327
cg04001014	-0.000981269	0.00315592	0.756616	-0.00302032	0.00177539	0.0925576	0.00292814	0.00254512	0.253167
cg04001032	0.00496262	0.00573981	0.389694	-0.00406484	0.00322897	0.211525	-0.0015293	0.00462891	0.741926
cg04001071	-0.00648391	0.0101114	0.523085	-0.00206224	0.00568822	0.717844	0.0109305	0.00815438	0.183671
cg04001090	0.000262638	0.00362849	0.942468	0.000223504	0.00204123	0.913068	0.00152064	0.00292622	0.604651
cg04001138	-0.013057	0.00698318	0.0649573	0.00122357	0.00392844	0.756209	0.00205453	0.00563164	0.716153
cg04001210	-0.0326596	0.0249782	0.19456	0.019831	0.0140517	0.16181	0.0292676	0.0201439	0.149926
cg04001268	-0.0250428	0.0243064	0.305792	0.0213085	0.0136737	0.122866	0.0172537	0.019602	0.381234
cg04001307	-0.00452549	0.00734178	0.539276	0.000772615	0.00413018	0.852055	0.00344466	0.00592084	0.562251
cg04001311	0.00262683	0.0123396	0.831931	0.00537812	0.00694173	0.440636	0.00287488	0.00995135	0.773366
cg04001333	0.0450555	0.0384753	0.244862	-0.00583761	0.0216446	0.788043	-0.018072	0.0310287	0.561821
cg04001359	0.00392113	0.0229117	0.86452	0.00662667	0.0128892	0.608497	-0.00836673	0.0184773	0.651839
cg04001422	-0.000866552	0.00604812	0.886411	-0.000782098	0.00340242	0.818749	0.00136069	0.00487755	0.780945
cg04001424	-0.000936862	0.00704146	0.894469	0.000650245	0.00396123	0.870001	0.00510677	0.00567864	0.371037
cg04001520	-0.00742096	0.0101459	0.466532	-0.00891346	0.00570766	0.122082	0.00842899	0.00818224	0.305859
cg04001556	0.00023887	0.00294736	0.935596	-0.00112799	0.00165806	0.498158	-5.3501e-05	0.00237692	0.982095
cg04001593	-0.00860284	0.0114068	0.45282	0.00175096	0.00641696	0.785619	0.0135958	0.00919906	0.143116
cg04001668	-0.0164223	0.0108632	0.13431	0.000202925	0.00611119	0.973589	0.0167561	0.00876072	0.0591615
cg04001676	0.0347928	0.0394673	0.380502	-0.0135377	0.0222027	0.543665	-0.0122399	0.0318287	0.701527
cg04001704	0.0029208	0.0045822	0.525562	-0.00401811	0.00257775	0.122768	0.00264761	0.00369535	0.475665
cg04001714	-0.00589379	0.0103582	0.570857	-0.00363553	0.00582708	0.534363	0.00142023	0.00835343	0.865401
cg04001726	-0.000430163	0.00376403	0.909283	0.000531195	0.00211749	0.802527	0.00146403	0.00303553	0.630834
cg04001732	-0.0116631	0.00998511	0.246052	-0.000574498	0.0056172	0.91878	0.00209568	0.00805257	0.7953
cg04001802	-0.0152203	0.0146913	0.303138	0.0111493	0.00826471	0.180912	0.0133589	0.0118479	0.262692
cg04001842	0.00212025	0.00530345	0.690316	0.00442198	0.0029835	0.142	-0.00288079	0.00427701	0.502424
cg04001878	0.00298418	0.0199129	0.881229	-0.0141131	0.0112021	0.211168	-0.00577834	0.0160589	0.719872
cg04001880	0.00116985	0.00733244	0.873619	-0.000602521	0.00412492	0.884213	0.00114098	0.0059133	0.847457
cg04001899	-0.00529112	0.00952366	0.57996	9.44313e-05	0.00535761	0.985979	0.00227282	0.00768042	0.768011
cg04001935	0.000696723	0.00328127	0.832355	0.00141058	0.00184591	0.446885	-0.00290688	0.00264621	0.275085
cg04001941	-0.00559813	0.0157732	0.723534	0.00861844	0.00887335	0.334169	0.0139473	0.0127204	0.275978
cg04001978	-0.00855911	0.00622125	0.172502	0.00553615	0.00349981	0.1174	0.0076169	0.00501717	0.132684
cg04002001	0.0155231	0.0106435	0.1484	-0.00493721	0.00598758	0.411921	-0.00853362	0.00858353	0.322954
cg04002038	-0.00212109	0.00829217	0.798727	0.00899975	0.00466482	0.0570328	0.00299655	0.00668728	0.655223
cg04002062	0.0174865	0.0183133	0.34236	-0.0154398	0.0103023	0.137663	-0.0226942	0.0147689	0.1281
cg04002063	-0.0012499	0.00892461	0.888951	0.000820967	0.00502061	0.870498	0.00160125	0.00719732	0.824476
cg04002121	0.04535	0.0206231	0.0305948	-0.00895271	0.0116017	0.442449	-0.0225302	0.0166317	0.179116
cg04002144	0.00894284	0.0179317	0.619268	-0.0260013	0.0100876	0.0116749	0.0157839	0.0144612	0.278153
cg04002181	0.0332053	0.0186587	0.0787139	-0.00100015	0.0104966	0.924314	-0.0491056	0.0150475	0.00158666
cg04002187	0.00366956	0.00474943	0.441883	-0.00170827	0.00267183	0.524307	-0.00216423	0.00383021	0.573533
cg04002203	0.0275337	0.016584	0.100548	-0.00834425	0.00932948	0.373636	-0.0150163	0.0133743	0.264696
cg04002220	0.00406189	0.017788	0.819923	-0.00272126	0.0100068	0.786326	-0.00241628	0.0143453	0.866639
cg04002235	-0.0164985	0.0250408	0.511765	0.024234	0.0140869	0.0890129	0.0203803	0.0201944	0.315739
cg04002298	-0.00233867	0.0172926	0.892741	-0.00815656	0.00972807	0.404127	-0.00937254	0.0139457	0.50336
cg04002335	-0.0033435	0.0120025	0.781255	0.00346123	0.00675212	0.609551	0.00919514	0.00967954	0.344828
cg04002444	0.00309615	0.00583289	0.596936	0.00254369	0.00328134	0.440373	-0.00075681	0.00470398	0.872564
cg04002454	0.017141	0.0154542	0.270494	0.00371981	0.00869388	0.669832	-0.0131097	0.0124632	0.295838
cg04002472	-0.0126938	0.0121789	0.300236	-0.00816341	0.00685132	0.23677	0.0122605	0.00982174	0.215349
cg04002480	-0.0105334	0.0124239	0.398912	-0.00358225	0.00698915	0.609599	0.00806442	0.0100193	0.423131
cg04002486	-0.0150337	0.0125776	0.235301	0.00332989	0.00707561	0.639121	0.0172765	0.0101433	0.0921752
cg04002524	-0.0191247	0.0105249	0.0727285	0.00356393	0.00592088	0.548826	0.0184955	0.0084879	0.0320956
cg04002608	0.00205657	0.00644435	0.750413	0.000600085	0.00362532	0.868923	0.000160013	0.00519709	0.97551
cg04002618	-0.00613111	0.00642382	0.34257	0.000486024	0.00361377	0.893331	0.0101727	0.00518054	0.052841
cg04002719	0.0178498	0.0157863	0.261355	0.00104531	0.00888072	0.906578	-0.0191265	0.012731	0.136711
cg04002758	-0.00468639	0.00254385	0.0689259	-0.000168238	0.00143106	0.906692	0.00531066	0.0020515	0.0113317
cg04002804	0.00565667	0.0230849	0.807017	0.0151018	0.0129866	0.248134	-0.0128667	0.018617	0.49137
cg04002806	-0.0122998	0.0139847	0.381601	-0.000949258	0.00786721	0.904245	0.0171898	0.0112781	0.131176
cg04002822	0.0128021	0.00713386	0.0762791	-0.00298178	0.00401321	0.459535	-0.0100343	0.00575315	0.0847497
cg04002839	-0.00307484	0.00841626	0.715761	-0.00376484	0.00473463	0.428729	0.00354448	0.00678735	0.602877
cg04002870	-0.00132395	0.0122305	0.914052	0.0122913	0.00688035	0.0775955	-0.00305662	0.00986336	0.757398
cg04002935	-0.00886393	0.0126765	0.486312	-0.00392086	0.00713129	0.58389	0.0024895	0.0102231	0.808191
cg04002944	0.0067449	0.0275603	0.807253	-0.0156385	0.0155043	0.316	-0.00900733	0.0222262	0.686307
cg04002950	-0.00251634	0.00983238	0.798628	0.00193005	0.00553128	0.728002	0.00271217	0.0079294	0.733165
cg04002957	0.0849485	0.0290085	0.004372	-0.0245206	0.016319	0.136653	-0.0627952	0.0233941	0.00873777
cg04003017	0.0023408	0.00535423	0.663084	-0.00058155	0.00301207	0.847362	-0.00443998	0.00431796	0.306745
cg04003047	-0.00123411	0.00272946	0.652318	-0.000324988	0.00153548	0.832885	0.000129602	0.0022012	0.953188
cg04003051	0.0151385	0.00802698	0.0627163	-0.00705812	0.00451564	0.121759	-0.0169319	0.00647342	0.0105377
cg04003064	-0.0471011	0.0319248	0.143806	0.0295375	0.0179595	0.103732	0.0516146	0.025746	0.0481709
cg04003106	-0.000331833	0.00309665	0.914916	-0.000258323	0.00174204	0.882467	-0.00150379	0.00249731	0.548668
cg04003136	0.0109301	0.00658801	0.100783	-0.00407065	0.00370614	0.275152	-0.00506502	0.00531295	0.343124
cg04003187	0.0281958	0.0180826	0.122647	-0.000509998	0.0101725	0.960133	-0.044884	0.0145829	0.00280634
cg04003264	0.00185213	0.0262325	0.943878	0.0151143	0.0147573	0.308651	0.0164029	0.0211554	0.440283
cg04003309	0.00676524	0.00674518	0.31872	-0.00189778	0.00379455	0.618274	-0.00613221	0.0054397	0.262785
cg04003327	-0.0143918	0.00938088	0.128703	-0.000261453	0.00527729	0.960603	0.0106511	0.00756528	0.162809
cg04003357	-0.0265855	0.0177196	0.137231	0.00246821	0.00996831	0.805037	0.0197531	0.0142901	0.170504
cg04003455	-0.00369719	0.00752057	0.624262	0.00952128	0.00423076	0.0269995	0.00242219	0.00606502	0.690622
cg04003500	0.00191347	0.00272723	0.484834	-0.000851905	0.00153422	0.58017	-0.000220876	0.00219939	0.920243
cg04003505	-0.00618022	0.00860751	0.474725	-0.00325646	0.00484222	0.503081	0.00701613	0.00694159	0.31501
cg04003517	-0.0212711	0.00830078	0.0121528	0.000443038	0.00466967	0.924637	0.0131567	0.00669423	0.0526351
cg04003530	-0.00993093	0.0183876	0.590547	0.00290756	0.0103441	0.779329	0.0123234	0.0148288	0.408277
cg04003582	0.00937697	0.0225171	0.678139	-0.0206167	0.0126672	0.107317	0.000893674	0.0181591	0.960865
cg04003615	-0.00954503	0.0143849	0.508776	0.0114033	0.00809231	0.162437	0.00134812	0.0116008	0.90776
cg04003632	-0.00861894	0.013719	0.531526	0.00453007	0.00771773	0.55878	-0.00167392	0.0110638	0.8801
cg04003658	-0.0102869	0.0185408	0.580472	0.00656069	0.0104303	0.531033	0.00516071	0.0149524	0.73084
cg04003690	0.00440936	0.00682638	0.520065	0.000253236	0.00384024	0.947578	-0.0032891	0.00550519	0.551792
cg04003694	0.00898448	0.00401097	0.0277018	-0.00184375	0.0022564	0.416144	-0.00586861	0.00323468	0.0731628
cg04003742	0.00852418	0.00944477	0.369326	-0.00234103	0.00531323	0.660618	-0.00645534	0.0076168	0.39909
cg04003772	0.0211659	0.0157246	0.18187	-0.0155518	0.008846	0.082337	-0.0162392	0.0126812	0.203827
cg04003836	0.00726975	0.00785845	0.357539	-0.00199195	0.00442083	0.653438	-0.00784219	0.0063375	0.219337
cg04003839	-0.00790265	0.0080802	0.330837	0.00205281	0.00454558	0.652704	0.00153258	0.00651634	0.814626
cg04003850	0.00156271	0.00729305	0.830847	-0.00519882	0.00410276	0.208563	-0.00240918	0.00588154	0.683117
cg04003860	-0.0191321	0.00892239	0.0348662	0.00528304	0.00501936	0.295539	0.0191826	0.00719553	0.00918877
cg04003883	-0.0124161	0.0100958	0.222157	0.0105683	0.00567949	0.0662332	-0.00318911	0.00814186	0.696266
cg04003903	-0.0205827	0.0204253	0.316454	0.0153615	0.0114904	0.184823	0.018123	0.0164721	0.27434
cg04003907	0.00931026	0.0186588	0.619087	-0.0156152	0.0104967	0.140549	-0.0094984	0.0150475	0.529587
cg04003920	0.00963042	0.0203071	0.636546	-0.00391427	0.0114239	0.732717	-0.0104424	0.0163768	0.525426
cg04003952	-0.0022129	0.0120067	0.854213	-0.00216996	0.00675447	0.7488	0.00160692	0.0096829	0.868587
cg04003957	-0.0111559	0.0172989	0.520734	0.0177403	0.00973164	0.0718261	0.0088592	0.0139508	0.527114
cg04003990	-0.108556	0.101691	0.288764	0.115632	0.0572071	0.0463962	0.0593146	0.0820094	0.471502
cg04004056	0.00512234	0.0125161	0.683378	-0.00641483	0.00704102	0.364838	-0.0261601	0.0100937	0.0112388
cg04004158	-0.0166087	0.0458562	0.718109	-0.00396631	0.0257968	0.87817	0.0136297	0.0369811	0.713374
cg04004201	0.0026225	0.0108109	0.808916	-0.00169324	0.00608176	0.781372	0.0020871	0.00871854	0.811382
cg04004205	0.0122771	0.0132865	0.358087	-0.00176966	0.0074744	0.813411	-0.00196411	0.010715	0.854995
cg04004288	0.00858414	0.00751772	0.256721	-0.000907022	0.00422915	0.830695	-0.00810674	0.00606272	0.184743
cg04004345	-0.000813294	0.00839144	0.923018	-0.00605479	0.00472067	0.203114	0.00257993	0.00676734	0.703982
cg04004363	0.00733599	0.0222774	0.742737	-0.0192464	0.0125323	0.128316	-0.00187414	0.0179658	0.917163
cg04004364	-0.00702301	0.00941895	0.457951	-0.000975007	0.00529871	0.854445	0.00462999	0.00759599	0.543798
cg04004375	-0.0244499	0.0210502	0.248687	0.0218455	0.011842	0.0685563	0.0124398	0.0169761	0.465707
cg04004437	0.00119147	0.00386529	0.758648	0.00359829	0.00217445	0.101653	-0.000285178	0.00311719	0.927322
cg04004508	0.0305208	0.00949869	0.00185545	-0.00276903	0.00534356	0.605665	-0.0242105	0.00766029	0.00218245
cg04004513	0.00218663	0.0127541	0.864281	-0.00463645	0.00717492	0.51989	-0.00806108	0.0102856	0.435382
cg04004558	-0.0108793	0.01413	0.443468	0.0103987	0.00794894	0.194336	0.00915317	0.0113952	0.424074
cg04004567	0.000102654	0.00254455	0.967914	-0.000564837	0.00143146	0.694135	0.00110407	0.00205207	0.591964
cg04004578	-0.00392908	0.00247972	0.116797	-0.0006833	0.00139499	0.625519	0.00119723	0.00199979	0.550982
cg04004590	0.0265191	0.0148221	0.0771518	-0.00965604	0.0083383	0.250093	-0.0153601	0.0119534	0.202284
cg04004607	0.0173892	0.0129867	0.184143	-0.00361145	0.0073058	0.622351	-0.012204	0.0104733	0.247175
cg04004632	-0.0206729	0.0231271	0.373907	0.0210953	0.0130103	0.108629	0.0082264	0.018651	0.660282
cg04004638	0.00219843	0.00872067	0.801576	0.0029302	0.00490588	0.551906	-0.00138418	0.00703285	0.84444
cg04004719	-0.000556574	0.0102521	0.956832	0.00160384	0.00576737	0.78162	0.00351653	0.00826785	0.671674
cg04004744	-0.0252328	0.0181167	0.167315	-0.000452188	0.0101917	0.964715	0.0142142	0.0146104	0.333372
cg04004749	-0.0178023	0.00777561	0.0245281	-0.000256925	0.00437423	0.9533	0.0149725	0.0062707	0.0191713
cg04004754	0.000827645	0.00353439	0.815417	0.00178439	0.0019883	0.372016	-0.00349325	0.00285033	0.22375
cg04004768	-0.000889504	0.00441976	0.840979	0.00113857	0.00248637	0.648175	-0.00173952	0.00356435	0.626782
cg04004780	0.00794145	0.017919	0.658757	-0.0169772	0.0100805	0.0958178	0.00194652	0.0144509	0.893169
cg04004787	-0.00167408	0.027076	0.950844	-0.0044325	0.0152318	0.771758	0.00155973	0.0218357	0.943223
cg04004810	0.00643132	0.00659988	0.332593	-0.00133699	0.00371281	0.719663	-0.0012802	0.00532252	0.810503
cg04004822	-0.00370748	0.00866503	0.66983	-0.0018263	0.00487458	0.708848	0.00626235	0.00698798	0.372698
cg04004834	0.00976204	0.011396	0.394062	-0.00404823	0.00641089	0.529433	-0.00512655	0.00919037	0.578435
cg04004843	0.00577663	0.0052609	0.275292	0.000210212	0.00295956	0.943542	-0.00597241	0.00424269	0.162868
cg04004854	-0.0104533	0.0101476	0.305875	0.00016245	0.00570863	0.977364	0.0088055	0.00818363	0.284977
cg04004861	0.000866861	0.00414887	0.834996	-0.00210174	0.00233398	0.3704	0.000567607	0.00334589	0.865694
cg04004882	0.00484733	0.0041738	0.248742	-0.00474244	0.002348	0.0465566	-0.00431559	0.00336599	0.203288
cg04004897	0.0232903	0.012469	0.0652274	-0.00170672	0.00701452	0.808349	-0.0132968	0.0100557	0.189609
cg04004904	0.00537439	0.0133306	0.687841	-0.00848678	0.00749921	0.260948	-0.0112915	0.0107505	0.296548
cg04004930	0.0304752	0.0181913	0.0975579	-0.0109428	0.0102336	0.287961	-0.0319194	0.0146705	0.0323492
cg04005032	0.00662391	0.00610362	0.280882	-0.00450397	0.00343364	0.193147	-0.0029622	0.00492231	0.548915
cg04005059	0.001487	0.00899497	0.869088	-0.0096436	0.00506019	0.0600593	0.0020774	0.00725406	0.775285
cg04005075	-0.00253215	0.00252594	0.318967	0.00113743	0.00142099	0.425681	0.00221589	0.00203707	0.279766
cg04005101	-0.0124084	0.0119906	0.303679	0.00082644	0.00674543	0.902778	0.00410857	0.00966994	0.671997
cg04005122	0.00654589	0.011673	0.576427	-0.0167833	0.00656671	0.0123725	-0.00510299	0.00941374	0.589182
cg04005227	2.82206e-05	0.0169959	0.998679	0.0133807	0.00956117	0.165306	-0.0128235	0.0137065	0.352141
cg04005272	0.00182208	0.0119613	0.879287	0.0161203	0.00672894	0.0187857	-0.00579859	0.0096463	0.549359
cg04005279	-0.0035751	0.0141346	0.800931	0.00927192	0.00795154	0.246854	-0.00807454	0.011399	0.480662
cg04005334	-0.00314487	0.00874592	0.720053	0.00226197	0.00492009	0.646875	-0.00345159	0.00705322	0.625845
cg04005341	0.00873295	0.0119535	0.467047	-0.000828671	0.00672455	0.902215	-0.00435367	0.00964001	0.652689
cg04005344	-0.0172423	0.0216687	0.42841	0.0204305	0.0121899	0.0974097	0.0137497	0.0174749	0.433571
cg04005378	-0.00755356	0.0143784	0.600715	-0.000338921	0.0080887	0.966676	0.00551954	0.0115956	0.635293
cg04005434	0.00192921	0.00296032	0.51636	-0.000102612	0.00166535	0.951014	-0.000561584	0.00238738	0.814596
cg04005480	0.00191154	0.0034708	0.583252	0.000288035	0.00195253	0.883072	-0.00086791	0.00279906	0.757265
cg04005519	-0.0170833	0.0170598	0.319489	0.0128571	0.00959715	0.183921	0.0174335	0.013758	0.208563
cg04005521	-0.0284494	0.0176156	0.110013	0.0168312	0.00990978	0.093082	0.0416732	0.0142062	0.00430803
cg04005555	-0.0339232	0.0135625	0.0142934	0.0115934	0.00762968	0.132344	0.0264748	0.0109376	0.0176269
cg04005576	-0.0131888	0.00835696	0.11824	0.00721202	0.00470127	0.128729	0.00373174	0.00673953	0.581232
cg04005596	0.00132444	0.00355192	0.710167	-0.000312139	0.00199816	0.876235	-0.00393737	0.00286447	0.172883
cg04005677	0.00262239	0.00993607	0.792476	0.00455548	0.00558962	0.417356	0.00407147	0.00801302	0.612694
cg04005679	0.00783161	0.0114626	0.496319	0.00211034	0.00644839	0.744271	-0.00138453	0.00924411	0.881298
cg04005701	0.00486148	0.00664	0.466091	0.00224589	0.00373539	0.549275	-0.00692102	0.00535488	0.199697
cg04005707	0.000669165	0.00393986	0.865536	-0.00473401	0.0022164	0.0355638	-0.000503261	0.00317733	0.874524
cg04005725	0.00637641	0.00447475	0.157826	-0.00536275	0.0025173	0.0360323	-0.00435127	0.00360869	0.23125
cg04005757	0.00224657	0.00913836	0.806399	-0.0130515	0.00514086	0.0129455	-0.00769107	0.0073697	0.299626
cg04005773	-0.0171999	0.0204934	0.403661	0.00614037	0.0115287	0.59569	0.0224649	0.0165271	0.177654
cg04005793	-0.0110628	0.0155637	0.479147	0.00930532	0.00875546	0.290882	-0.0131033	0.0125514	0.29946
cg04005804	-0.0164591	0.0158369	0.30162	0.0101433	0.0089092	0.258102	0.0144611	0.0127718	0.260708
cg04005838	0.00594464	0.0101395	0.559237	-0.00926887	0.00570405	0.107872	-0.00189903	0.00817706	0.816911
cg04005840	-0.00169686	0.0110563	0.878388	0.0062218	0.00621979	0.319993	0.00474666	0.00891641	0.595872
cg04005843	-0.00905018	0.0154109	0.558586	0.00391321	0.0086695	0.652868	0.00681713	0.0124282	0.584772
cg04005938	1.29067e-05	0.00900285	0.998859	-0.0010075	0.00506463	0.842794	0.00143351	0.00726042	0.843953
cg04005958	-0.0260263	0.0139445	0.0654311	9.73815e-05	0.00784459	0.990125	0.02809	0.0112457	0.0144213
cg04005969	-0.0032606	0.00826159	0.694075	-0.00116338	0.00464762	0.802946	0.00172886	0.00666262	0.795887
cg04006010	-0.00010372	0.0131101	0.993706	0.00650644	0.00737518	0.380153	0.00276659	0.0105727	0.794207
cg04006042	0.00392421	0.00358482	0.276752	0.000458484	0.00201667	0.8207	-0.00256021	0.002891	0.378344
cg04006061	-0.0278911	0.0127934	0.0320131	0.0185014	0.007197	0.0118906	0.0195294	0.0103173	0.0617765
cg04006133	-0.000686423	0.0108435	0.949674	0.00945541	0.00610009	0.124846	0.00117048	0.00874481	0.893839
cg04006136	0.0337798	0.0308171	0.276114	-0.012889	0.0173364	0.459252	-0.0306701	0.0248527	0.220577
cg04006138	-0.00989026	0.0184248	0.592814	0.00075165	0.010365	0.94236	-0.00222234	0.0148588	0.881463
cg04006143	-0.00191272	0.00663274	0.773761	0.0011361	0.0037313	0.761509	0.00229507	0.00534902	0.668963
cg04006194	0.0187764	0.0233419	0.423404	-0.0173888	0.0131311	0.188972	-0.0111802	0.0188242	0.55414
cg04006206	0.000398985	0.00755032	0.957981	-0.00514935	0.00424749	0.228746	-0.0026964	0.00608901	0.659013
cg04006266	-0.0175281	0.0149434	0.244086	0.00125885	0.00840652	0.881319	0.0139133	0.0120512	0.251524
cg04006303	0.00817583	0.0184547	0.658876	-0.00804238	0.0103818	0.440691	0.00470226	0.0148829	0.752815
cg04006323	-0.00480016	0.0105153	0.649199	0.00411464	0.00591545	0.488593	0.00109465	0.00848013	0.897596
cg04006327	-0.0116257	0.0104615	0.26958	0.00203166	0.00588518	0.730785	0.00328066	0.00843673	0.698357
cg04006352	-0.00155845	0.00981883	0.874266	0.00821395	0.00552366	0.140702	0.000468817	0.00791847	0.952927
cg04006374	-0.0177964	0.0168158	0.292912	-0.00222078	0.00945988	0.814961	0.0189073	0.0135613	0.166887
cg04006380	-0.00445808	0.00812443	0.584633	0.000671982	0.00457046	0.883459	0.0077604	0.00655201	0.239544
cg04006397	-0.021145	0.0098308	0.0343234	0.00313508	0.0055304	0.572288	0.00918915	0.00792812	0.249678
cg04006399	0.0115222	0.0080566	0.156337	-0.0100711	0.0045323	0.0289352	-0.00700369	0.0064973	0.284111
cg04006429	0.0228759	0.0197481	0.249951	-0.000944336	0.0111094	0.932459	-0.0230841	0.015926	0.150888
cg04006446	-0.0348245	0.0195304	0.0781417	0.0162257	0.010987	0.143421	0.0289224	0.0157505	0.0698106
cg04006457	-0.0119847	0.0159569	0.454688	0.0128328	0.0089767	0.156508	0.0125463	0.0128686	0.332349
cg04006516	-0.00528924	0.0154552	0.733022	-0.00675087	0.00869444	0.439634	0.0112516	0.012464	0.369219
cg04006520	0.00489184	0.011644	0.67546	0.00721843	0.00655042	0.273582	0.00388108	0.00939039	0.680425
cg04006554	-0.00160739	0.00225638	0.478184	-0.000728054	0.00126934	0.567775	0.000314313	0.00181967	0.863274
cg04006565	-0.000792623	0.00799406	0.921251	0.00214906	0.00449712	0.633966	0.00724948	0.00644687	0.263968
cg04006656	-0.000938673	0.00394725	0.812605	0.00123138	0.00222056	0.580668	0.00362967	0.00318329	0.257396
cg04006718	-0.0167482	0.0387501	0.666682	-0.0176621	0.0217992	0.420078	-0.00602876	0.0312503	0.847483
cg04006722	-0.000301572	0.00466989	0.948662	-0.00413158	0.00262709	0.119506	0.00367936	0.00376607	0.331353
cg04006766	0.0145466	0.00611474	0.0196026	-0.00282511	0.0034399	0.413785	-0.0107	0.00493128	0.0328113
cg04006839	0.00395875	0.0111065	0.722398	-0.00011549	0.00624806	0.985296	-0.00269979	0.00895694	0.763831
cg04006871	0.0133135	0.0189386	0.483988	-0.0167511	0.010654	0.119602	-0.0197564	0.0152731	0.199328
cg04006891	-0.00215783	0.0108627	0.843014	0.00363041	0.0061109	0.554032	0.00801929	0.00876031	0.362565
cg04006913	0.00105033	0.00346161	0.762309	-0.00155061	0.00194736	0.428097	-0.000518087	0.00279164	0.853213
cg04006945	0.00685487	0.00780833	0.382477	-0.00407666	0.00439264	0.356001	-0.00236947	0.00629709	0.707646
cg04006953	-0.00578877	0.0178841	0.746973	-0.00928142	0.0100608	0.358863	0.0255813	0.0144227	0.0796975
cg04006967	-0.00231355	0.0172428	0.893581	0.0217836	0.00970007	0.0273164	0.00565014	0.0139056	0.685527
cg04006984	0.000419263	0.00627874	0.946918	-0.00159403	0.00353216	0.65293	-0.000628128	0.00506354	0.901569
cg04007010	-0.0318575	0.0117264	0.00798669	0.0170149	0.00659675	0.0116207	0.0162918	0.00945681	0.0885689
cg04007017	0.00525044	0.00691829	0.449999	0.00276769	0.00389194	0.478949	-0.00462466	0.00557931	0.409485
cg04007028	0.012734	0.0119476	0.289523	-0.00422569	0.00672119	0.531224	-0.0179084	0.0096352	0.0665379
cg04007151	-0.0001875	0.00360937	0.958692	-0.000577364	0.00203048	0.776835	0.00275729	0.0029108	0.346192
cg04007241	0.00870016	0.00892786	0.332576	-0.000407287	0.00502244	0.935558	-0.00221945	0.00719994	0.758639
cg04007271	-0.000148693	0.00888117	0.986681	-0.00576501	0.00499617	0.251781	-0.0022142	0.00716228	0.757966
cg04007302	0.00520544	0.0102262	0.612049	-0.00193352	0.00575281	0.737623	-0.00533099	0.00824696	0.51975
cg04007303	-0.0294192	0.0363659	0.420788	0.030918	0.0204579	0.134422	0.0288359	0.0293276	0.328282
cg04007319	-0.0450365	0.0167441	0.00860709	0.00695429	0.00941952	0.462375	0.041475	0.0135034	0.002861
cg04007350	0.00202493	0.0111786	0.856685	0.00186851	0.00628859	0.767094	-0.000433393	0.00901503	0.96177
cg04007362	0.015746	0.0259576	0.54573	-0.00195131	0.0146026	0.894013	-0.00979613	0.0209337	0.64101
cg04007408	0.0213195	0.0216151	0.326772	0.00385611	0.0121597	0.751929	-0.00727903	0.0174316	0.67731
cg04007448	0.00615422	0.00857089	0.474703	0.000334703	0.00482162	0.944821	-0.00281048	0.00691206	0.68532
cg04007514	0.0264263	0.0188777	0.165191	-0.00445413	0.0106198	0.675969	-0.0158106	0.015224	0.301968
cg04007531	0.098326	0.0445007	0.029826	-0.0551224	0.0250342	0.0303823	-0.0745507	0.0358879	0.0407904
cg04007583	0.0157415	0.0230498	0.496506	-0.0011948	0.0129668	0.926801	-0.0130137	0.0185887	0.485784
cg04007699	-0.00738248	0.00522609	0.161418	0.000411669	0.00293998	0.888972	0.00504022	0.00421462	0.235065
cg04007707	-0.0046376	0.00849262	0.586445	-0.000424396	0.00477759	0.929425	0.00506294	0.00684894	0.461804
cg04007718	-0.000736358	0.0105002	0.944257	-0.00920102	0.00590698	0.123031	0.00123201	0.00846797	0.884668
cg04007726	0.0104772	0.0154172	0.498619	0.00285523	0.00867307	0.742809	-0.00667395	0.0124333	0.592822
cg04007792	0.00421106	0.0136356	0.758208	-0.00767003	0.00767081	0.320198	-0.00307388	0.0109965	0.780516
cg04007806	0.0193467	0.0148314	0.195604	0.00907613	0.00834353	0.279757	-0.0194019	0.0119609	0.108483
cg04007813	-0.0192979	0.0165864	0.247893	0.0108604	0.00933084	0.247709	0.0214254	0.0133763	0.112921
cg04007841	-0.0184003	0.0239612	0.444663	0.00321967	0.0134795	0.811792	0.0352187	0.0193237	0.0718849
cg04007858	-0.00231477	0.00333074	0.488968	-0.000964145	0.00187373	0.608197	0.00463062	0.0026861	0.0883573
cg04007890	0.012396	0.0122463	0.314302	0.00986165	0.00688924	0.155966	-0.00817242	0.0098761	0.410274
cg04007892	-0.0275974	0.019088	0.151912	0.0135396	0.0107381	0.210797	0.011752	0.0153937	0.447321
cg04007931	0.00463034	0.00280595	0.102596	-0.000190758	0.00157851	0.904098	-0.00355862	0.00226288	0.119526
cg04007936	0.00635846	0.0221025	0.774291	-0.0152775	0.0124339	0.222579	-0.00824549	0.0178247	0.644842
cg04007987	-0.00141959	0.0103165	0.890879	0.00676683	0.00580364	0.24689	-0.00371389	0.00831983	0.656451
cg04007989	0.00576734	0.0135087	0.670505	-0.00602457	0.0075994	0.43012	-0.00536007	0.0108942	0.623978
cg04007992	0.0061585	0.00719051	0.394143	-0.00464499	0.00404508	0.254064	-0.0032104	0.00579884	0.581287
cg04008034	0.00370227	0.0105536	0.726601	0.00853177	0.00593701	0.154376	-0.0105845	0.00851103	0.217059
cg04008201	-0.00185497	0.0136681	0.892367	-0.00301872	0.00768907	0.695598	0.00363185	0.0110227	0.742597
cg04008237	0.0190736	0.0180849	0.294564	0.00351376	0.0101738	0.730667	-0.0131955	0.0145847	0.368155
cg04008252	0.0298804	0.0391461	0.447396	-0.0356082	0.022022	0.109597	-0.041344	0.0315697	0.193856
cg04008264	0.00779051	0.0140303	0.580174	0.00199373	0.00789288	0.801189	-0.00589389	0.0113149	0.603793
cg04008382	-0.0121728	0.0106998	0.258458	0.00300644	0.00601928	0.61874	0.0198254	0.00862896	0.0240448
cg04008427	-0.0197746	0.0130087	0.132196	0.00568286	0.00731814	0.439584	0.00683244	0.010491	0.516629
cg04008438	-0.00462666	0.0157216	0.769256	-0.00585411	0.0088443	0.509821	-0.000808035	0.0126788	0.949334
cg04008445	-0.0235217	0.0131034	0.0761952	0.0177784	0.00737143	0.0180267	0.0113232	0.0105673	0.286964
cg04008455	0.0102387	0.00909465	0.263424	-0.00384421	0.00511627	0.454506	-0.00819797	0.00733445	0.26683
cg04008534	0.00553521	0.00712633	0.439476	0.00328838	0.00400898	0.414366	-0.0041422	0.00574709	0.473042
cg04008542	-0.00360047	0.00561908	0.523404	0.00315897	0.00316106	0.320466	0.0007129	0.00453155	0.875366
cg04008557	-0.00599587	0.0228653	0.793782	0.00886024	0.012863	0.492816	0.0105115	0.0184399	0.570155
cg04008576	-0.0102066	0.0139753	0.467196	0.0113934	0.00786191	0.150964	0.0112834	0.0112705	0.319599
cg04008601	0.00332925	0.00681023	0.6262	-0.00100449	0.00383115	0.793809	-0.00295604	0.00549216	0.591825
cg04008613	0.010669	0.00401003	0.00932387	-0.00365996	0.00225588	0.108419	-0.00830599	0.00323392	0.0119642
cg04008703	0.044226	0.0580886	0.448552	-0.0421069	0.0326782	0.201057	-0.0419004	0.046846	0.373618
cg04008782	-0.0177843	0.0219457	0.419986	0.00899114	0.0123457	0.468445	0.0103434	0.0176983	0.56048
cg04008835	-0.00274817	0.0026575	0.304015	0.00249245	0.001495	0.0991566	0.00203499	0.00214316	0.345045
cg04008843	-0.0144657	0.0107835	0.18334	0.00321494	0.00606632	0.597517	0.014229	0.0086964	0.105496
cg04008845	0.00791101	0.0203797	0.698853	-0.00329984	0.0114648	0.774182	-0.015239	0.0164354	0.356445
cg04008854	0.00394885	0.00926392	0.670995	0.00401686	0.00521149	0.442981	-0.00956132	0.00747096	0.204098
cg04008888	-0.00586748	0.00610532	0.339256	-0.00498754	0.0034346	0.150142	0.00697931	0.00492368	0.159993
cg04008901	-0.0019138	0.00255626	0.456121	0.000486785	0.00143804	0.735817	0.00306397	0.00206151	0.140907
cg04008905	-0.00511765	0.0124516	0.682104	-0.000177835	0.00700475	0.979805	-0.00227821	0.0100417	0.821065
cg04008913	-0.0127016	0.0208036	0.54313	0.00700992	0.0117033	0.550784	0.0214834	0.0167773	0.203849
cg04008914	0.00417652	0.0094499	0.659637	-0.0088353	0.00531612	0.1002	0.00264142	0.00762095	0.729749
cg04008954	-0.00175454	0.009615	0.855641	0.00358446	0.00540899	0.509325	-0.00249177	0.00775409	0.748734
cg04009045	-0.0180575	0.0149252	0.229683	0.00533095	0.00839628	0.527187	0.00468279	0.0120365	0.698213
cg04009062	-0.0101827	0.0083363	0.225276	0.000201394	0.00468965	0.965847	0.00669231	0.00672288	0.322341
cg04009079	0.0306731	0.0376097	0.41703	-0.035488	0.0211576	0.0971549	-0.0176079	0.0303306	0.563092
cg04009086	-0.00531649	0.0163756	0.746237	-0.00651948	0.00921222	0.481068	-0.00452943	0.0132062	0.732463
cg04009108	0.00694282	0.0109376	0.527286	-0.00468048	0.00615304	0.448955	-0.00520057	0.00882073	0.557033
cg04009117	0.00672569	0.0254607	0.792296	0.014672	0.0143231	0.308572	-0.00867678	0.020533	0.67367
cg04009136	0.0141945	0.00954323	0.140611	-0.00480836	0.00536862	0.372974	-0.0114949	0.00769621	0.138989
cg04009144	0.011857	0.0183467	0.519845	-0.00571026	0.0103211	0.581537	0.00425029	0.0147959	0.774611
cg04009159	-0.00271705	0.0090277	0.764174	0.0058581	0.0050786	0.251944	0.00114776	0.00728045	0.875107
cg04009197	-0.00733365	0.00692643	0.292694	-0.00143869	0.00389652	0.712878	-0.00351237	0.00558587	0.531169
cg04009254	0.0124133	0.00655526	0.0616746	-0.000245403	0.00368771	0.947099	-0.0104865	0.00528654	0.0505258
cg04009303	0.0169569	0.0100248	0.0944037	-0.00259277	0.00563951	0.646869	-0.00940662	0.00808455	0.24787
cg04009324	0.0164374	0.0150632	0.278255	-0.0126735	0.00847393	0.138464	-0.0170312	0.0121478	0.164557
cg04009342	-0.042069	0.0299649	0.163979	0.0184463	0.016857	0.276924	0.00484765	0.0241654	0.841489
cg04009363	0.0194869	0.0320803	0.545178	-0.0248732	0.018047	0.171745	-0.0124478	0.0258714	0.631652
cg04009429	0.000825535	0.0123933	0.947047	-0.00589627	0.00697192	0.400085	-0.00149234	0.00999464	0.881659
cg04009441	0.0157839	0.01299	0.227702	0.00395375	0.00730765	0.589893	-0.0147408	0.0104759	0.163039
cg04009446	0.0565379	0.0370132	0.130348	-0.0297542	0.0208221	0.156676	-0.0477595	0.0298496	0.113308
cg04009456	0.00607797	0.0164751	0.713106	-0.00559897	0.0092682	0.547382	0.00275924	0.0132865	0.835981
cg04009492	-0.0119983	0.0139446	0.391974	0.00446832	0.00784465	0.570451	0.00254554	0.0112457	0.821468
cg04009503	-0.00163058	0.00366806	0.657785	0.00222384	0.0020635	0.284216	0.00255518	0.00295814	0.390139
cg04009514	-0.00556494	0.0179344	0.757097	-0.0100217	0.0100891	0.323378	0.0116899	0.0144633	0.421205
cg04009530	-0.0280634	0.0140443	0.0488915	0.0105414	0.00790075	0.185693	0.026189	0.0113262	0.0231814
cg04009537	0.00196713	0.00429386	0.648031	0.00221638	0.00241554	0.361451	0.000987704	0.00346281	0.77616
cg04009575	0.00572548	0.011194	0.610342	0.000882896	0.00629725	0.888831	0.00554129	0.00902745	0.540969
cg04009588	0.00907379	0.00916113	0.324758	-0.00103374	0.00515367	0.841504	-0.00323834	0.00738807	0.662266
cg04009611	-0.00579873	0.00874289	0.508964	0.00281801	0.00491838	0.568188	-0.000582557	0.00705077	0.934345
cg04009644	0.019841	0.018364	0.283008	0.00456829	0.0103308	0.659468	-0.0293278	0.0148098	0.0509046
cg04009660	0.000421658	0.0119631	0.971966	0.00430382	0.00672993	0.524214	-0.00554949	0.00964773	0.566667
cg04009784	0.00950644	0.0114059	0.406919	-0.00393112	0.0064165	0.541738	-0.00381034	0.0091984	0.679742
cg04009799	-0.0243126	0.0359432	0.500612	-0.00320884	0.0202201	0.874286	0.0258495	0.0289867	0.375033
cg04009860	-0.00730642	0.0204294	0.721498	0.0141721	0.0114927	0.220923	0.024543	0.0164754	0.140012
cg04009867	-0.0291177	0.0114028	0.0124473	0.0030409	0.00641474	0.636681	0.0214431	0.00919587	0.0220758
cg04009868	0.0185231	0.0105197	0.0818697	-0.00076242	0.00591797	0.897795	-0.0147891	0.00848373	0.0849083
cg04009883	0.00398773	0.0108782	0.714844	0.00962961	0.00611964	0.119305	-0.0132166	0.00877284	0.135636
cg04009887	-0.00132048	0.00396412	0.739874	-0.000173006	0.00223005	0.938345	0.0021488	0.0031969	0.50331
cg04009949	-0.00586823	0.00684804	0.393898	0.000826294	0.00385242	0.830681	0.00220814	0.00552265	0.690282
cg04010004	0.0165649	0.0108244	0.129648	-0.00254094	0.00608935	0.677528	-0.00671723	0.00872941	0.443733
cg04010086	0.000439609	0.0036783	0.90515	0.00258595	0.00206925	0.214839	0.00149415	0.00296639	0.615781
cg04010091	-0.00682563	0.0061091	0.267019	-0.00144727	0.00343672	0.67473	0.00508241	0.00492673	0.305186
cg04010122	0.00848128	0.00761632	0.268604	-0.0073456	0.00428462	0.0900975	-0.00710845	0.00614224	0.250389
cg04010123	0.0129374	0.0116185	0.268626	-0.00514651	0.00653607	0.433237	-0.00797776	0.00936981	0.396921
cg04010163	0.00700886	0.013764	0.611921	0.00104511	0.00774307	0.892952	0.00393746	0.0111001	0.723676
cg04010165	-0.000529564	0.00559326	0.924793	0.00141994	0.00314653	0.652943	0.000974896	0.00451072	0.829405
cg04010205	0.000506614	0.00902964	0.955389	-0.0064997	0.00507969	0.204187	0.00221153	0.00728202	0.7621
cg04010248	0.00818839	0.00666616	0.222705	0.00387871	0.0037501	0.303932	-0.00691636	0.00537597	0.20175
cg04010276	-0.00454815	0.00731523	0.535779	-0.000672194	0.00411524	0.870637	0.000540807	0.00589942	0.927175
cg04010286	-0.00590568	0.00842568	0.485271	-0.0110659	0.00473993	0.0219224	0.00780033	0.00679495	0.254206
cg04010325	-0.0115348	0.00687258	0.0969451	0.00242957	0.00386623	0.531422	0.00628002	0.00554245	0.260368
cg04010387	-0.0149365	0.00996557	0.137629	0.0198528	0.00560621	0.000649196	0.0092456	0.00803681	0.253203
cg04010401	-0.00676817	0.00981008	0.492124	-0.00154077	0.00551874	0.780778	-0.00138484	0.00791141	0.861462
cg04010405	0.00236238	0.0030874	0.44629	0.000644524	0.00173684	0.711494	-0.00214526	0.00248986	0.391332
cg04010423	-0.00521696	0.00773033	0.50159	0.00843061	0.00434876	0.0558654	-0.00141881	0.00623418	0.820515
cg04010429	-0.0114988	0.0139829	0.41318	0.0144912	0.00786617	0.0689301	0.0169381	0.0112766	0.136787
cg04010446	-0.010438	0.0148886	0.485173	0.00152705	0.00837568	0.855766	0.000504809	0.012007	0.966563
cg04010452	-0.0100061	0.00830896	0.231834	0.00516519	0.00467427	0.272266	0.0066131	0.00670082	0.326488
cg04010471	3.83631e-05	0.00259686	0.988248	-0.000364908	0.00146088	0.803355	0.000239752	0.00209425	0.909127
cg04010556	0.0276656	0.0349576	0.430911	-0.00222166	0.0196657	0.910319	-0.0286993	0.0281918	0.311566
cg04010582	0.011448	0.0197743	0.564165	-0.00989573	0.0111242	0.376207	-0.0113767	0.0159471	0.47755
cg04010586	0.00467742	0.0117372	0.691252	-0.00097975	0.00660286	0.882392	-0.000256341	0.00946557	0.978458
cg04010666	0.000789634	0.0105703	0.940627	0.00123894	0.00594641	0.835454	-0.00243995	0.00852451	0.7754
cg04010712	0.00261953	0.00308087	0.39757	0.000154003	0.00173317	0.929405	0.000244109	0.00248459	0.921966
cg04010797	-0.000688802	0.00554952	0.901514	0.00140571	0.00312192	0.653663	-0.00133727	0.00447545	0.76582
cg04010817	-0.0067965	0.0145973	0.642693	-0.00279784	0.00821183	0.734164	-0.000361063	0.0117721	0.975604
cg04010861	0.0105641	0.0066976	0.118442	-0.0117288	0.00376779	0.00252376	-0.00700729	0.00540133	0.198029
cg04010868	-0.00487132	0.0143463	0.735031	0.00376546	0.00807062	0.642005	-0.00315043	0.0115697	0.786051
cg04010872	0.00377403	0.0124575	0.762667	0.000702606	0.00700809	0.920377	-0.0034497	0.0100465	0.732165
cg04010877	0.00530679	0.0167182	0.751699	-0.0112997	0.00940494	0.232907	-0.003663	0.0134825	0.786522
cg04010915	-0.000156837	0.0219368	0.994312	-0.00735143	0.0123407	0.552956	-0.0146559	0.0176911	0.409747
cg04010923	-0.00571214	0.0236662	0.809855	0.018689	0.0133136	0.164036	-0.0104448	0.0190858	0.585636
cg04010939	0.00133762	0.00300057	0.656885	-3.65919e-05	0.001688	0.982756	0.000864413	0.00241983	0.721813
cg04011030	-0.00400425	0.00359476	0.268456	-2.07377e-05	0.00202226	0.991842	0.00437621	0.00289902	0.134867
cg04011062	-0.0135897	0.00743768	0.0711871	0.000335702	0.00418413	0.936241	0.0119181	0.00599817	0.050148
cg04011135	-0.00447727	0.023664	0.850385	0.0134154	0.0133123	0.316439	0.00163821	0.019084	0.931794
cg04011139	0.00494165	0.00433038	0.257008	0.00112904	0.00243609	0.644216	-0.00535969	0.00349227	0.128564
cg04011154	0.0178544	0.0236603	0.452566	-0.0132028	0.0133103	0.324049	-0.0166233	0.019081	0.3861
cg04011173	-0.0146067	0.0160177	0.364394	0.0146265	0.00901087	0.108248	0.00821656	0.0129176	0.526436
cg04011182	-0.0040526	0.00259887	0.122625	-0.000605223	0.00146202	0.679942	0.00398889	0.00209588	0.0603986
cg04011206	0.00264244	0.00365649	0.471865	-0.00187057	0.00205699	0.365725	-0.000555331	0.0029488	0.851071
cg04011228	-0.00560122	0.00349495	0.112719	0.00276355	0.00196611	0.16349	0.00496014	0.00281853	0.0820337
cg04011253	-0.00318172	0.00925865	0.73196	0.00616272	0.00520853	0.24003	-0.00296047	0.00746671	0.692737
cg04011266	-0.0194989	0.013459	0.151083	0.0240791	0.00757149	0.00205416	0.00108858	0.0108541	0.920349
cg04011338	-0.00513437	0.00575777	0.375056	-0.00223714	0.00323908	0.491654	0.00391252	0.0046434	0.401818
cg04011357	-0.0111451	0.00948087	0.243065	-0.00095852	0.00533354	0.857804	0.0124936	0.00764592	0.105954
cg04011368	0.114168	0.0862228	0.189018	-0.0178715	0.0485053	0.713457	-0.0140381	0.069535	0.840489
cg04011386	-0.010083	0.017343	0.56252	-0.00615914	0.00975647	0.529546	0.0168836	0.0139864	0.230726
cg04011387	0.0243402	0.0110937	0.0309598	-0.0137356	0.00624085	0.0304525	-0.0134599	0.00894659	0.136166
cg04011414	-0.00182611	0.00918135	0.842821	0.00255303	0.00516504	0.622376	-0.0012531	0.00740437	0.866011
cg04011423	0.0435984	0.0384818	0.260415	-0.0155813	0.0216482	0.473654	-0.0271418	0.0310339	0.384264
cg04011435	-0.00216065	0.00274018	0.432594	0.000211317	0.00154151	0.891288	0.00208677	0.00220984	0.347689
cg04011461	-0.0126398	0.0109353	0.250972	0.00716971	0.00615172	0.247085	0.0110943	0.00881883	0.211827
cg04011469	0.00289005	0.0137818	0.834403	-0.00706616	0.00775304	0.364659	0.00515197	0.0111144	0.644162
cg04011470	-0.0019911	0.00693489	0.774724	0.00117074	0.00390128	0.764841	0.00311662	0.0055927	0.57881
cg04011474	0.0122085	0.0264437	0.64549	-0.0138991	0.0148761	0.352784	-0.0141207	0.0213258	0.509672
cg04011497	0.00435824	0.0114168	0.703608	0.00243859	0.00642261	0.705123	-0.00072539	0.00920716	0.937389
cg04011567	0.00402823	0.00655015	0.540209	0.00211469	0.00368484	0.567558	0.000670245	0.00528242	0.899333
cg04011620	-0.00545056	0.00780612	0.486932	0.000767903	0.0043914	0.861601	0.0042975	0.00629531	0.496684
cg04011668	0.0348928	0.0167431	0.0401616	-0.0147666	0.00941896	0.120655	-0.0323194	0.0135026	0.0188862
cg04011671	0.00660127	0.00411806	0.112643	0.000753072	0.00231665	0.745927	-0.00467678	0.00332104	0.16271
cg04011698	-0.0119836	0.0107203	0.266783	-0.00280421	0.00603077	0.643132	0.0158989	0.00864543	0.0694083
cg04011707	-0.0142765	0.00852846	0.097809	0.0082064	0.00479775	0.090827	0.0102423	0.00687784	0.140142
cg04011712	-0.00129853	0.011335	0.909065	-0.00169901	0.00637657	0.790542	0.00791203	0.00914116	0.38918
cg04011741	0.0332493	0.0361832	0.360739	-0.0461925	0.0203551	0.0257804	-0.0229762	0.0291802	0.433245
cg04011754	-0.00366634	0.00817377	0.654898	-0.00208651	0.00459822	0.651155	0.00070327	0.0065918	0.915287
cg04011758	-7.53622e-05	0.0120433	0.995022	0.00120419	0.00677507	0.859351	0.00172144	0.00971244	0.859741
cg04011767	-0.00485855	0.0123163	0.694213	-0.00487789	0.00692861	0.483344	0.0150847	0.00993254	0.132546
cg04011795	-0.00167231	0.0114752	0.884478	-0.00394861	0.00645545	0.542388	0.00484155	0.00925424	0.602217
cg04011829	-0.00378212	0.0116154	0.745518	0.013703	0.00653434	0.0389582	0.00322487	0.00936734	0.731496
cg04011872	0.00161824	0.00426699	0.705451	-0.00113146	0.00240043	0.638592	0.000279838	0.00344114	0.935378
cg04011897	0.0194434	0.0167557	0.249133	-0.00690688	0.00942606	0.465731	-0.0086213	0.0135128	0.525181
cg04011911	-0.00573489	0.00967993	0.555121	0.00158514	0.00544552	0.771691	0.000513636	0.00780645	0.947695
cg04011925	0.00774349	0.0124089	0.53428	-0.00468436	0.00698071	0.504013	-0.00609587	0.0100072	0.544052
cg04011940	-0.00649265	0.0239571	0.787039	0.00965252	0.0134773	0.475826	0.0126292	0.0193204	0.515089
cg04011984	0.00388093	0.0091824	0.673619	-0.00335609	0.00516563	0.517641	-0.00279264	0.00740522	0.707026
cg04011995	0.0198339	0.00573404	0.00084986	-0.0100407	0.00322573	0.00252566	-0.0168332	0.00462426	0.000467023
cg04012008	-0.0271657	0.0243	0.266747	0.0247962	0.0136702	0.0732229	0.0242434	0.0195969	0.219457
cg04012027	-0.00354091	0.0153975	0.81867	0.00779913	0.00866199	0.370459	-0.00104973	0.0124174	0.932828
cg04012053	0.0113519	0.0203668	0.578736	-0.0113964	0.0114575	0.32272	-0.00966749	0.0164249	0.5577
cg04012079	0.00315875	0.00922163	0.732792	-0.00162963	0.0051877	0.754189	-0.00314898	0.00743685	0.673052
cg04012082	-0.0122203	0.00993942	0.222284	0.00591467	0.0055915	0.293145	0.00724281	0.00801572	0.368774
cg04012198	-0.0206086	0.0153758	0.18371	0.00028375	0.00864976	0.973907	-0.0017734	0.0123999	0.886615
cg04012255	-0.0279354	0.0189864	0.144892	0.012682	0.0106809	0.238398	0.0180484	0.0153117	0.241793
cg04012266	0.00282197	0.00471541	0.551126	-0.0025339	0.00265269	0.342176	-0.00150767	0.00380278	0.692756
cg04012282	-0.0117386	0.024698	0.635802	0.00735659	0.0138941	0.597855	-0.0178858	0.0199179	0.371734
cg04012319	-0.0157229	0.0128199	0.22342	0.00839604	0.00721196	0.247607	0.0203842	0.0103387	0.0519038
cg04012364	0.00786056	0.00326853	0.0183468	-0.000498606	0.00183874	0.78692	-0.00411206	0.00263593	0.122475
cg04012386	0.00197363	0.00243221	0.419371	-0.00316295	0.00136826	0.0232159	-0.000732487	0.00196148	0.709753
cg04012439	0.000985857	0.0359549	0.97819	0.01328	0.0202267	0.513238	-0.0130443	0.0289961	0.653953
cg04012509	0.00413202	0.00401732	0.306609	-0.00152884	0.00225998	0.500571	0.00171137	0.0032398	0.598714
cg04012523	-0.00633073	0.0188437	0.737729	-0.0017806	0.0106007	0.867006	0.0137837	0.0151967	0.36696
cg04012526	0.00108056	0.00662495	0.870823	-0.00317867	0.00372692	0.396114	-0.00215453	0.00534274	0.687767
cg04012535	0.0105718	0.0346954	0.761336	-0.0231488	0.0195182	0.238922	-0.00300565	0.0279803	0.914709
cg04012564	-0.00852499	0.00717972	0.238389	-0.000507414	0.00403901	0.900323	0.00782774	0.00579014	0.179991
cg04012574	-0.0100434	0.0089041	0.262512	-0.000327338	0.00500907	0.94805	0.00690913	0.00718078	0.338693
cg04012592	-0.00339115	0.00259257	0.194391	0.00165124	0.00145847	0.260747	0.00314476	0.0020908	0.136264
cg04012614	-0.0126223	0.0112873	0.266602	-0.00260632	0.00634979	0.682503	0.0141094	0.00910276	0.124853
cg04012618	0.00224466	0.00229765	0.331372	-0.000885289	0.00129256	0.495264	-0.0019498	0.00185296	0.29566
cg04012658	-0.00447471	0.0108528	0.68115	-0.00629065	0.00610531	0.305765	0.0100273	0.00875229	0.255146
cg04012681	-0.00170734	0.0686549	0.980218	0.00963379	0.0386224	0.803626	-0.0279952	0.0553673	0.614427
cg04012719	0.0418647	0.025001	0.0977041	-0.0245627	0.0140645	0.0843491	-0.00439951	0.0201623	0.827792
cg04012817	0.00172746	0.00253996	0.498281	-0.00108578	0.00142887	0.449423	-0.00163479	0.00204837	0.427039
cg04012830	-0.0177501	0.00965348	0.069448	0.0135468	0.00543064	0.0145483	0.0121709	0.00778512	0.121686
cg04012844	0.00269885	0.00923483	0.77081	0.00763965	0.00519513	0.145107	-0.000941962	0.0074475	0.89965
cg04012857	0.00827718	0.0124311	0.507313	-0.00728111	0.0069932	0.300749	-0.00130626	0.0100251	0.896638
cg04012872	-0.00177058	0.0158412	0.911269	0.0115455	0.00891161	0.198637	0.00375686	0.0127753	0.769419
cg04012884	-0.000788431	0.00448614	0.86091	0.00397861	0.00252371	0.118628	-0.000933233	0.00361788	0.797069
cg04012896	0.0183826	0.0396884	0.644424	-0.015759	0.022327	0.482226	-0.045584	0.032007	0.158053
cg04012913	0.00148882	0.00905788	0.869833	0.00532513	0.00509558	0.298964	0.0040126	0.0073048	0.584232
cg04012924	-0.000499676	0.00411646	0.903673	-0.000645688	0.00231575	0.781057	-0.000394497	0.00331975	0.905688
cg04012931	0.0142659	0.0188452	0.451139	0.000185536	0.0106015	0.986078	-0.0106818	0.0151979	0.484071
cg04013014	-0.0180601	0.0163177	0.27151	0.0116661	0.00917964	0.207241	0.0169751	0.0131595	0.200567
cg04013024	-0.0188711	0.0294461	0.523332	-0.00692214	0.0165651	0.677093	0.00454962	0.023747	0.848523
cg04013089	0.0031218	0.0197065	0.874506	-0.0120742	0.0110861	0.279172	-0.00221008	0.0158925	0.889728
cg04013090	-0.00415458	0.0207333	0.841661	-0.0121864	0.0116637	0.29907	-0.00860833	0.0167205	0.608004
cg04013093	0.00759981	0.0137745	0.582582	-0.0071276	0.00774898	0.360274	-0.0108441	0.0111086	0.331738
cg04013142	0.00271341	0.00251247	0.283207	-0.000935017	0.00141341	0.51006	-0.00199884	0.0020262	0.326689
cg04013159	0.0031573	0.0107804	0.770333	0.000845887	0.00606462	0.889402	0.00456927	0.00869397	0.600557
cg04013162	-0.00522707	0.00662255	0.432142	-0.00137896	0.00372557	0.712202	0.00268787	0.00534081	0.616076
cg04013166	0.0118256	0.0130907	0.368888	0.000664061	0.0073643	0.928362	-0.0174189	0.0105571	0.10264
cg04013393	0.00258637	0.0032094	0.422564	-0.00233961	0.00180547	0.198538	-0.00179708	0.00258825	0.489372
cg04013419	-2.31375e-06	0.00568472	0.999676	0.00119371	0.00319798	0.709876	-0.00395124	0.00458448	0.391182
cg04013428	0.00260675	0.00508673	0.609657	-0.00236966	0.00286158	0.409936	-0.0048273	0.00410223	0.24258
cg04013435	0.0129881	0.011273	0.252491	-0.00825763	0.00634172	0.196395	-0.0155749	0.0090912	0.0903245
cg04013448	0.00771514	0.00925468	0.406816	0.00808279	0.00520629	0.124257	-0.00274724	0.0074635	0.713721
cg04013516	-0.00387043	0.00869106	0.65721	0.0081169	0.00488922	0.100567	0.00115289	0.00700897	0.869737
cg04013561	0.00911927	0.00795573	0.254908	-0.00736474	0.00447556	0.10355	-0.00155597	0.00641596	0.808965
cg04013562	-0.00313845	0.0105516	0.766858	0.00152193	0.00593589	0.798266	0.00693792	0.00850943	0.417167
cg04013592	0.0105644	0.0134382	0.433969	-0.00295146	0.00755976	0.697205	0.000149089	0.0108373	0.989056
cg04013595	0.0104205	0.011831	0.380918	0.00557829	0.00665561	0.404306	-0.0120208	0.00954118	0.21116
cg04013628	0.0118995	0.00971939	0.224219	0.0073719	0.00546772	0.181157	-0.0106145	0.00783828	0.179265
cg04013650	-0.0175956	0.0118697	0.141931	0.00998097	0.00667737	0.138684	0.0191323	0.00957238	0.0488373
cg04013732	-0.00223013	0.00323067	0.491886	0.000720794	0.00181744	0.692657	0.00130012	0.0026054	0.61906
cg04013733	0.00352502	0.0208765	0.866315	-0.0166313	0.0117442	0.160393	-0.00409753	0.016836	0.808298
cg04013750	-0.00442081	0.0135629	0.745265	0.00220381	0.00762993	0.773409	0.00850659	0.0109379	0.438896
cg04013751	0.0289549	0.0271919	0.289966	-0.0141938	0.015297	0.356098	-0.0343124	0.0219291	0.12137
cg04013758	-0.0152759	0.0221124	0.491555	0.0194826	0.0124395	0.121021	0.00716395	0.0178327	0.688891
cg04013810	0.000174168	0.0152042	0.990887	0.00814646	0.00855326	0.343575	-0.00388987	0.0122616	0.751838
cg04013888	-0.031722	0.0170141	0.0657092	0.0157787	0.00957142	0.102938	0.0193049	0.0137212	0.16309
cg04013915	-0.0247708	0.0226846	0.277934	0.0129524	0.0127614	0.313003	0.00671013	0.0182942	0.714687
cg04013959	-0.0092584	0.00470367	0.052289	0.00520166	0.00264609	0.0525873	0.00192727	0.00379331	0.61272
cg04013970	0.0200823	0.00949384	0.0373315	-0.00724363	0.00534083	0.178604	-0.021353	0.00765638	0.00652537
cg04013994	-0.0173175	0.0117587	0.144516	0.0105571	0.00661495	0.114214	0.0132273	0.0094829	0.166694
cg04014002	0.00372614	0.00747278	0.619329	0.000100576	0.00420387	0.980969	-0.00338018	0.00602648	0.576349
cg04014059	0.00404173	0.00748417	0.590583	0.00370055	0.00421028	0.381916	-0.00246136	0.00603567	0.684444
cg04014105	0.0107099	0.00747726	0.155715	-0.00261724	0.00420639	0.535472	-0.00888232	0.00603009	0.144445
cg04014190	-0.0240407	0.0157673	0.13104	0.01319	0.00886999	0.140705	0.0265191	0.0127156	0.0400175
cg04014297	-0.0103612	0.0142094	0.467897	-0.00172663	0.00799358	0.829504	0.0154106	0.0114592	0.182263
cg04014306	0.00237519	0.00724646	0.74389	0.000488329	0.00407655	0.904932	-0.00404162	0.00584396	0.49108
cg04014323	-0.00203411	0.00990465	0.837775	-0.000572375	0.00557194	0.918424	-0.00142178	0.00798768	0.859149
cg04014328	-0.00822356	0.00939043	0.38364	0.00446697	0.00528266	0.400155	0.00642197	0.00757298	0.398814
cg04014417	0.0542727	0.0307333	0.0809993	-0.0325691	0.0172893	0.0630142	-0.0458382	0.0247851	0.0678724
cg04014439	0.0181331	0.0147643	0.222771	0.00819893	0.00830575	0.326377	-0.00944012	0.0119067	0.43008
cg04014543	-0.00174806	0.00298729	0.559987	-0.00115729	0.00168052	0.492921	0.00299685	0.00240912	0.216935
cg04014576	-0.00314846	0.00503472	0.533418	-0.000335309	0.00283232	0.906041	0.00222812	0.00406029	0.58461
cg04014580	-0.036539	0.0227978	0.112701	0.00128525	0.0128251	0.92041	0.0291452	0.0183855	0.116628
cg04014586	0.0114441	0.0107457	0.289893	-0.00655837	0.00604506	0.281027	-0.00534574	0.00866592	0.53897
cg04014595	-0.00351749	0.00505521	0.488443	-0.00248139	0.00284385	0.385368	0.00245151	0.00407681	0.549221
cg04014609	0.00146	0.00816051	0.858433	-0.00404591	0.00459076	0.380632	-0.00118039	0.0065811	0.858082
cg04014652	-0.00908009	0.0157562	0.565944	0.00638299	0.00886377	0.473426	-0.00385787	0.0127067	0.762168
cg04014685	-0.0111294	0.0157122	0.48068	0.0120075	0.00883905	0.177911	0.00324523	0.0126713	0.798485
cg04014686	-0.00351868	0.00875171	0.688651	0.00274368	0.00492334	0.578801	0.00273195	0.00705788	0.699666
cg04014726	0.0013023	0.0101561	0.898271	-0.00861027	0.0057134	0.135511	0.00869236	0.00819048	0.29157
cg04014804	-0.00180422	0.0150253	0.904704	-0.00637969	0.0084526	0.452479	-0.0112681	0.0121173	0.355043
cg04014805	-0.0265788	0.0140634	0.062176	0.00671949	0.00791146	0.39808	0.0182227	0.0113415	0.111824
cg04014864	-0.00398389	0.00382111	0.300089	0.00190252	0.0021496	0.37862	0.00233952	0.00308156	0.449833
cg04014889	0.0206847	0.0139145	0.140832	0.00155385	0.0078277	0.843123	-0.0167727	0.0112214	0.138696
cg04014997	0.00328377	0.00612612	0.59334	-0.000210466	0.0034463	0.951447	-0.000697598	0.00494046	0.888045
cg04015004	0.0154147	0.0109372	0.162371	-0.0118253	0.00615281	0.0579632	-0.00420916	0.00882039	0.634438
cg04015012	0.00973779	0.0242118	0.688552	-0.0115161	0.0136205	0.400208	-0.00243159	0.0195258	0.901188
cg04015044	0.00585911	0.0158343	0.712284	-0.000416944	0.00890774	0.962777	-0.00163222	0.0127697	0.898594
cg04015057	-0.0562949	0.0223512	0.0136535	0.0406491	0.0125738	0.00174544	0.0171492	0.0180253	0.344102
cg04015097	-0.065694	0.0229528	0.00529671	0.0165094	0.0129123	0.204524	0.0304973	0.0185104	0.103133
cg04015122	-0.011036	0.0187805	0.558338	0.00645478	0.0105651	0.542862	0.0108391	0.0151457	0.476167
cg04015129	0.00934486	0.00897229	0.300586	-0.00689683	0.00504743	0.175416	-0.00577485	0.00723577	0.427038
cg04015177	-0.0139136	0.0085282	0.106488	0.0116333	0.0047976	0.0174342	0.00967228	0.00687763	0.163269
cg04015186	-0.0032076	0.0109463	0.770213	-0.00758303	0.00615791	0.221559	-0.00261711	0.00882771	0.767598
cg04015359	-0.00522496	0.0089837	0.562372	-0.00110089	0.00505385	0.828082	0.00680495	0.00724497	0.350256
cg04015361	0.0034879	0.00839196	0.678733	0.00653263	0.00472096	0.170058	-0.00289977	0.00676776	0.669394
cg04015363	-0.00784394	0.0277617	0.778212	0.0228181	0.0156176	0.147688	0.00120758	0.0223886	0.957112
cg04015433	-0.00624116	0.00779947	0.425824	0.00315371	0.00438765	0.474255	0.00167771	0.00628994	0.790324
cg04015455	0.0239914	0.0111282	0.0339158	-0.00810748	0.00626024	0.198801	-0.0161034	0.00897439	0.0763099
cg04015463	0.0116917	0.0122453	0.34239	-0.0106116	0.00688867	0.127167	-0.0228245	0.00987529	0.0232381
cg04015501	-0.0124391	0.0218309	0.57032	-0.0101283	0.0122812	0.411849	0.0142336	0.0176057	0.421081
cg04015522	-0.0080983	0.0160183	0.614469	0.00294608	0.0090112	0.744521	0.0143974	0.0129181	0.268197
cg04015541	-0.0537686	0.0600329	0.372968	0.0396902	0.033772	0.24318	0.0769324	0.048414	0.115761
cg04015581	-0.0206693	0.0111967	0.0683705	0.00479434	0.00629877	0.448671	0.0191765	0.00902964	0.036599
cg04015594	-0.000117907	0.00341888	0.97257	-0.000930318	0.00192332	0.629839	-0.000764894	0.00275718	0.782132
cg04015603	-0.0153884	0.00959382	0.112425	0.000625012	0.00539708	0.90808	0.00799587	0.00773701	0.304321
cg04015604	-0.0115316	0.0103397	0.267876	0.00609508	0.0058167	0.297675	0.000779915	0.00833856	0.925702
cg04015687	0.0152388	0.0120493	0.209436	-0.00737098	0.00677844	0.279927	-0.00251389	0.00971727	0.79649
cg04015725	-0.0126885	0.009196	0.171273	0.00812582	0.00517328	0.119961	0.00745051	0.00741619	0.317927
cg04015765	-0.00802247	0.0139185	0.565875	0.00412607	0.00782995	0.599595	-0.00285968	0.0112247	0.799518
cg04015769	-0.00130942	0.00944682	0.890086	0.00167188	0.00531438	0.75384	-0.00441884	0.00761846	0.563437
cg04015777	0.0281444	0.0178508	0.11859	-0.00381721	0.0100421	0.704803	-0.036366	0.0143959	0.0133863
cg04015782	-0.00496782	0.0139399	0.722444	0.00155737	0.007842	0.843055	-0.00115319	0.0112419	0.918538
cg04015786	0.00662807	0.0129854	0.611076	-0.00334455	0.00730502	0.648233	-0.00655743	0.0104721	0.532876
cg04015794	0.0060939	0.0115328	0.598602	-0.00305696	0.00648788	0.638719	0.00132463	0.00930074	0.887084
cg04015836	0.000514432	0.00821042	0.950188	0.00125581	0.00461884	0.786367	0.00158047	0.00662136	0.811918
cg04015907	0.00185844	0.0103081	0.857355	0.00193583	0.0057989	0.739332	-0.00215711	0.00831304	0.795889
cg04015912	0.00440268	0.0158468	0.781819	0.00873854	0.00891476	0.329753	-0.0116296	0.0127798	0.365395
cg04015962	-0.0345131	0.0376416	0.361795	0.0304031	0.0211756	0.15474	0.039611	0.0303563	0.195459
cg04015967	-0.00224796	0.00935788	0.810738	0.00839048	0.00526435	0.114686	-0.00106799	0.00754673	0.887796
cg04015972	-0.00060618	0.00502632	0.904291	0.011185	0.00282759	0.000157566	-0.00663865	0.00405351	0.10517
cg04016004	0.000932183	0.0112523	0.934171	-0.0094455	0.00633009	0.13936	0.00202156	0.00907453	0.824247
cg04016086	0.00517308	0.00258169	0.0482812	-0.00135871	0.00145235	0.35217	-0.002475	0.00208202	0.23785
cg04016104	0.0066699	0.0109422	0.543782	-0.000540229	0.00615564	0.930272	-0.00572665	0.00882444	0.518118
cg04016113	-0.0106615	0.0230854	0.645385	0.0029851	0.0129869	0.818757	0.0109294	0.0186174	0.558724
cg04016160	8.29322e-05	0.0076019	0.991321	-0.00095659	0.00427651	0.823539	0.00116901	0.00613061	0.849228
cg04016166	0.00741344	0.00383731	0.056699	-0.00306665	0.00215871	0.159093	-0.0049744	0.00309463	0.111669
cg04016206	-0.00537873	0.0135264	0.691886	0.000741498	0.00760936	0.922602	0.000490466	0.0109084	0.964243
cg04016247	-0.00477115	0.0161879	0.768914	0.00971546	0.00910661	0.289056	0.0166807	0.0130548	0.20482
cg04016252	-0.0177544	0.0244852	0.470376	0.00994988	0.0137743	0.472062	0.0128118	0.0197463	0.518202
cg04016269	-0.0204135	0.0137022	0.139979	0.00986434	0.00770828	0.20413	0.00270346	0.0110502	0.807316
cg04016276	-0.0126854	0.0142394	0.375515	-0.00211228	0.00801049	0.792658	0.00605756	0.0114835	0.599219
cg04016326	0.015453	0.0341041	0.651622	-0.00214188	0.0191855	0.911372	-0.0349093	0.0275035	0.20781
cg04016361	-0.0125373	0.0113334	0.271749	0.019604	0.0063757	0.00283226	0.00334034	0.00913991	0.71567
cg04016383	0.00767413	0.0152303	0.615654	0.013209	0.0085679	0.126864	-0.00806827	0.0122826	0.513027
cg04016410	-0.00931204	0.017826	0.602761	0.0301079	0.0100282	0.00351736	0.0139224	0.0143759	0.335567
cg04016428	0.00895252	0.00852076	0.296387	-0.00358157	0.00479342	0.457014	-0.00462822	0.00687163	0.50244
cg04016431	-0.000545604	0.00931404	0.953425	-0.000804329	0.00523969	0.878362	0.00328132	0.00751138	0.663331
cg04016443	0.0199462	0.0309766	0.521366	-0.00687453	0.0174262	0.694204	-0.00742961	0.0249813	0.766882
cg04016456	-0.00136212	0.00986667	0.890525	-0.00331721	0.00555058	0.551674	-0.00910656	0.00795705	0.255644
cg04016485	0.00737329	0.00787677	0.351884	0.0043162	0.00443114	0.33279	-0.0108339	0.00635228	0.0917513
cg04016501	0.00209695	0.00995454	0.833662	0.00261655	0.0056	0.641523	-0.000544597	0.00802791	0.946074
cg04016527	-0.0409355	0.0238693	0.0899917	0.0290684	0.0134279	0.033208	0.0238115	0.0192496	0.219499
cg04016546	0.00294291	0.00421945	0.487415	-0.00120394	0.00237368	0.613326	-0.0026739	0.0034028	0.434173
cg04016593	-0.0148772	0.015162	0.32927	-0.00129574	0.00852949	0.879616	0.00824513	0.0122275	0.501944
cg04016621	0.0277038	0.032958	0.402943	-0.018126	0.0185408	0.331034	-0.0153073	0.0265792	0.566198
cg04016653	0.00351516	0.00971052	0.718254	-0.00479144	0.00546273	0.382896	-0.00304356	0.00783112	0.698508
cg04016660	0.00116934	0.0121225	0.923382	-0.00861125	0.00681959	0.210142	-0.00402306	0.00977625	0.681732
cg04016685	-0.00646487	0.0116081	0.57904	0.00188297	0.00653022	0.773783	0.00964834	0.00936142	0.305629
cg04016730	-0.00510243	0.00846223	0.548138	-0.0077718	0.0047605	0.106261	-0.000438742	0.00682443	0.94889
cg04016744	0.00141212	0.00377887	0.709566	-0.000616608	0.00212583	0.772481	-0.0013258	0.0030475	0.664632
cg04016765	-0.0293184	0.0137209	0.035491	0.0104569	0.00771881	0.179094	0.0197851	0.0110653	0.0773357
cg04016767	0.00211759	0.00733666	0.773566	-0.00403245	0.0041273	0.331332	0.000440997	0.0059167	0.94076
cg04016774	-0.0261134	0.0153788	0.0931643	0.00232127	0.00865149	0.789111	0.0188648	0.0124024	0.131955
cg04016798	-0.0106851	0.00845608	0.20983	-0.000350547	0.00475703	0.94143	0.00978396	0.00681947	0.155039
cg04016841	-0.00156305	0.0157945	0.921402	0.00183841	0.00888531	0.83658	-0.0139665	0.0127376	0.275964
cg04016867	-0.0103574	0.014973	0.490986	-0.00831881	0.00842316	0.326145	0.00233011	0.0120751	0.847444
cg04016883	-0.0014175	0.00651251	0.828218	-7.98344e-06	0.00366367	0.998266	0.00236054	0.00525207	0.654251
cg04016922	-0.00212307	0.0150877	0.888427	0.00686841	0.00848769	0.420648	0.00875376	0.0121676	0.473847
cg04016957	0.0532259	0.075441	0.482409	-0.029855	0.0424399	0.483688	-0.00872422	0.0608399	0.886317
cg04016985	-0.015327	0.01347	0.258376	-0.00329748	0.00757768	0.664551	0.00810294	0.010863	0.457774
cg04016992	0.00234278	0.0241091	0.922817	0.00571174	0.0135628	0.674721	-0.00816424	0.019443	0.675613
cg04017036	-0.0142797	0.0196064	0.468419	0.0127199	0.0110297	0.252045	0.00778788	0.0158117	0.623609
cg04017050	-0.0198366	0.0098869	0.0479985	0.00294919	0.00556195	0.597325	0.0155469	0.00797336	0.0544904
cg04017052	0.00505237	0.0038394	0.191736	-0.00283759	0.00215989	0.192459	-0.00372335	0.00309631	0.232505
cg04017102	-0.0309433	0.0173441	0.0779797	0.0136806	0.00975709	0.164522	0.0219384	0.0139873	0.120491
cg04017116	-0.000547639	0.0032436	0.866326	0.00166777	0.00182471	0.363307	-0.0010826	0.00261583	0.680016
cg04017131	-5.79217e-05	0.00550361	0.991628	0.000946307	0.0030961	0.760622	-0.0029771	0.00443843	0.504195
cg04017227	0.00443334	0.00975876	0.650775	-0.000174841	0.00548987	0.974668	-0.00656848	0.00787002	0.406271
cg04017237	0.0050217	0.00611838	0.414081	-0.000943949	0.00344194	0.784559	-0.00842278	0.00493421	0.0914697
cg04017239	0.00915358	0.0138741	0.51119	-0.00952995	0.00780496	0.225458	-0.00151208	0.0111888	0.892819
cg04017244	0.00925253	0.0169348	0.586247	-0.0130235	0.00952678	0.175219	-0.00668787	0.0136572	0.62561
cg04017276	0.00700513	0.0117455	0.552487	-0.000478507	0.00660754	0.942439	-0.00817377	0.00947227	0.390612
cg04017310	-0.000408524	0.0319726	0.989835	-0.0114911	0.0179864	0.524621	-0.00634903	0.0257845	0.806095
cg04017324	0.0130318	0.0252364	0.606923	0.000347343	0.0141969	0.980538	-0.0112078	0.0203521	0.583286
cg04017326	0.010389	0.0119388	0.38665	-0.00364377	0.00671626	0.588874	-0.00144861	0.00962812	0.880761
cg04017413	0.00206828	0.0245729	0.93312	-0.0266526	0.0138237	0.0571895	0.00893973	0.019817	0.653057
cg04017458	0.00699468	0.0124238	0.574913	-0.00502998	0.00698912	0.473691	-0.00496333	0.0100193	0.621612
cg04017479	-0.00637919	0.0252033	0.800795	-0.0223861	0.0141783	0.118073	0.0111962	0.0203254	0.583184
cg04017512	0.0229403	0.0148123	0.12516	-0.00708158	0.00833277	0.397797	-0.00838881	0.0119455	0.484437
cg04017513	0.00485186	0.00301766	0.111583	-0.000140502	0.00169761	0.934233	-0.00270605	0.00243362	0.269297
cg04017518	0.00840468	0.0106277	0.431246	-0.00946686	0.00597871	0.117038	-0.0028663	0.0085708	0.738882
cg04017533	-1.76373e-05	0.00568154	0.99753	0.00606704	0.00319619	0.0610625	0.000330712	0.00458192	0.94263
cg04017584	-0.000505002	0.0081544	0.950764	5.2735e-05	0.00458732	0.990855	0.00394937	0.00657618	0.549733
cg04017672	-0.0035223	0.00351713	0.319442	0.000286778	0.00197859	0.885101	0.00128475	0.00283641	0.651739
cg04017715	-0.00353297	0.00804761	0.66177	0.00296523	0.00452725	0.514253	0.00474168	0.00649006	0.467028
cg04017831	-0.0181962	0.0155969	0.246611	0.0201742	0.00877416	0.0239418	0.0138063	0.0125782	0.275465
cg04017836	0.00216706	0.01254	0.86321	-0.0100055	0.00705449	0.159754	-4.83851e-05	0.010113	0.996194
cg04017943	0.00346302	0.0148522	0.816194	0.008575	0.00835523	0.30766	0.00392931	0.0119777	0.743679
cg04017949	0.0223653	0.0268017	0.406352	-0.0181071	0.0150775	0.233113	-0.0189716	0.0216144	0.382565
cg04017985	0.00597798	0.0239581	0.803562	0.00580893	0.0134778	0.667559	0.000943688	0.0193212	0.96116
cg04018114	0.00837868	0.0108266	0.441137	0.00430966	0.00609057	0.481132	-0.00794702	0.00873116	0.365296
cg04018164	-0.0152401	0.0165159	0.358747	0.0108705	0.00929113	0.245276	0.0114123	0.0133193	0.393952
cg04018207	-0.010334	0.0117251	0.38061	-0.00170645	0.00659607	0.796486	0.00579068	0.00945582	0.541913
cg04018210	0.00994856	0.00794387	0.213875	0.00149192	0.00446889	0.739317	-0.0065234	0.0064064	0.311442
cg04018214	0.00156535	0.0245865	0.949385	0.0164576	0.0138313	0.237407	0.00733939	0.019828	0.712189
cg04018282	0.00453056	0.00512559	0.379238	-0.00228095	0.00288344	0.431115	-0.000757903	0.00413357	0.854958
cg04018299	0.00337354	0.00388128	0.387195	-0.00104167	0.00218345	0.634532	-0.00179325	0.00313009	0.56822
cg04018311	0.0197457	0.0122433	0.110499	-0.00373141	0.00688756	0.589401	-0.0141221	0.0098737	0.156303
cg04018315	-0.00900343	0.0196118	0.647347	0.00319847	0.0110328	0.772594	0.0176365	0.0158161	0.26795
cg04018325	-0.0282233	0.0263802	0.287708	0.00276016	0.0148404	0.852896	0.0279799	0.0212745	0.191986
cg04018414	0.00270493	0.00988608	0.785048	0.0129133	0.00556149	0.0226299	-0.0115317	0.0079727	0.151744
cg04018427	-0.011883	0.0100715	0.241344	0.00769492	0.00566579	0.178014	0.00908334	0.00812222	0.266576
cg04018448	-0.00311559	0.00766306	0.685344	0.00401885	0.00431092	0.353848	-0.00041782	0.00617994	0.946256
cg04018474	0.00915727	0.0101968	0.371695	-0.00814089	0.0057363	0.159501	-0.00534415	0.0082233	0.517523
cg04018533	-0.0162653	0.00997926	0.10682	0.00571823	0.00561391	0.311291	0.0147837	0.00804785	0.0697088
cg04018534	0.00201702	0.00687478	0.769937	-0.00548022	0.00386746	0.160136	0.000592205	0.00554422	0.915188
cg04018577	0.0228362	0.0268583	0.397576	0.000523166	0.0151093	0.97246	0.00288214	0.0216601	0.894458
cg04018622	-0.00230116	0.00398002	0.564673	0.00162944	0.00223899	0.468764	-0.00149534	0.00320972	0.642495
cg04018624	-0.022711	0.0221507	0.308133	0.00100449	0.0124611	0.935941	0.023092	0.0178636	0.199624
cg04018639	0.00386875	0.00422826	0.362793	-0.000734489	0.00237864	0.75824	-0.00291662	0.00340991	0.394769
cg04018668	0.0242202	0.0123203	0.0525758	-0.00466824	0.00693086	0.502428	-0.0218943	0.00993576	0.0302578
cg04018702	-0.0124924	0.0179221	0.487681	-0.00216203	0.0100822	0.830718	0.00496336	0.0144534	0.732142
cg04018708	0.000392811	0.00832764	0.962489	-0.00149959	0.00468478	0.749679	-0.00495401	0.00671589	0.462755
cg04018738	0.00542793	0.00902772	0.549273	-0.000527243	0.00507862	0.91756	-0.00801895	0.00728047	0.273818
cg04018749	0.00562292	0.00664085	0.399531	0.000734374	0.00373586	0.84463	0.00102405	0.00535556	0.848815
cg04018779	0.0162434	0.013882	0.24523	-0.00865996	0.00780945	0.270597	-0.0126169	0.0111953	0.262921
cg04018856	0.00471777	0.0135088	0.727775	0.00688327	0.00759947	0.367625	-0.000939105	0.0108943	0.931509
cg04018879	0.00734486	0.00759075	0.335986	-0.00548132	0.00427024	0.202766	-0.00243108	0.00612162	0.692267
cg04018984	0.00967234	0.00963077	0.318077	-0.002343	0.00541787	0.666504	0.00103431	0.00776681	0.894373
cg04018991	-0.00440507	0.0117923	0.709665	0.0108733	0.00663384	0.104896	-0.00436216	0.00950998	0.647625
cg04019011	0.000684308	0.0131432	0.958599	0.00303869	0.00739381	0.682123	-0.00557132	0.0105994	0.600517
cg04019016	-0.00461898	0.00480888	0.339523	0.00631719	0.00270528	0.0218931	-0.000526202	0.00387816	0.892392
cg04019049	0.0142388	0.00924282	0.127146	0.00289282	0.00519962	0.579433	-0.0192245	0.00745394	0.0116261
cg04019060	-0.0355519	0.0198642	0.0770555	0.0170627	0.0111748	0.130499	0.0184621	0.0160196	0.252361
cg04019076	-0.0036415	0.0114007	0.7502	0.00931331	0.00641357	0.150148	-0.00200072	0.0091942	0.828257
cg04019115	-0.0070492	0.010859	0.517986	-0.00104984	0.0061088	0.863959	-0.00465864	0.0087573	0.596133
cg04019128	0.000753041	0.00442684	0.86533	-0.00361022	0.00249036	0.150828	0.000891242	0.00357006	0.803465
cg04019148	0.0249556	0.0142642	0.0838096	-0.012396	0.00802445	0.126115	-0.0190933	0.0115035	0.100642
cg04019164	0.0120129	0.00900269	0.185648	0.001252	0.00506454	0.805343	-0.00298552	0.00726029	0.681952
cg04019179	-0.000901841	0.00778817	0.908087	-0.00353965	0.0043813	0.421403	-0.00107203	0.00628083	0.864879
cg04019279	0.0219161	0.0195746	0.26603	-0.0275664	0.0110119	0.0142152	-0.010792	0.0157861	0.496064
cg04019334	0.0289138	0.0183517	0.118846	-0.028212	0.0103239	0.00764018	-0.0193758	0.0147998	0.193999
cg04019364	-0.00381097	0.00553089	0.492678	0.00199466	0.00311144	0.523201	0.00234668	0.00446042	0.600181
cg04019371	0.0172991	0.0136757	0.209345	-0.00352661	0.00769338	0.647839	-0.00869286	0.0110289	0.432778
cg04019374	-0.0127095	0.021403	0.554213	0.00942707	0.0120405	0.435833	0.00446781	0.0172606	0.796382
cg04019407	0.00388608	0.00663859	0.559845	6.65934e-05	0.00373459	0.985815	-0.00775126	0.00535374	0.151346
cg04019438	-0.00156862	0.00453425	0.730237	-0.00253014	0.00255078	0.324058	0.00458746	0.00365668	0.213084
cg04019557	0.0130393	0.00886499	0.145016	0.000762305	0.00498707	0.878874	-0.0114613	0.00714924	0.112612
cg04019584	0.0394641	0.0127702	0.0027026	-0.0129605	0.00718397	0.0747611	-0.0271126	0.0102986	0.0100619
cg04019619	-0.00433724	0.00750674	0.56494	-0.000223913	0.00422297	0.957838	0.0013719	0.00605386	0.821267
cg04019636	-0.0159408	0.0120615	0.18984	0.00911451	0.0067853	0.182759	0.0122577	0.0097271	0.211061
cg04019843	0.0213945	0.0134597	0.115656	0.00320749	0.00757188	0.672924	-0.0166605	0.0108547	0.128531
cg04019914	0.00742509	0.014246	0.603578	0.000418389	0.00801418	0.958487	0.00248557	0.0114888	0.829235
cg04019954	0.00238335	0.0130222	0.855216	-0.00458946	0.00732573	0.532676	-0.00327289	0.0105018	0.75607
cg04019982	0.0078038	0.00772248	0.315109	-0.000759543	0.00434434	0.861625	-0.00454575	0.00622785	0.467454
cg04019983	0.00291311	0.00720164	0.686856	0.00647919	0.00405134	0.113471	-0.00249772	0.00580781	0.668239
cg04020066	0.00329035	0.00272913	0.231302	0.000924127	0.0015353	0.548829	-0.000323651	0.00220093	0.883439
cg04020115	0.00442068	0.0127202	0.729051	0.0111667	0.00715587	0.122359	-0.0107497	0.0102583	0.297658
cg04020138	0.00325276	0.00989558	0.743185	0.000907488	0.00556684	0.870892	-0.00462418	0.00798036	0.563822
cg04020144	0.0259015	0.0101847	0.0127952	0.00140459	0.00572946	0.80693	-0.0304468	0.00821349	0.000372836
cg04020162	0.00632005	0.00958129	0.511278	-0.00625953	0.00539003	0.248764	-0.00352472	0.0077269	0.649437
cg04020211	0.00364665	0.00271675	0.183079	0.00154833	0.00152833	0.313896	-0.00358444	0.00219095	0.105532
cg04020243	0.0133	0.020021	0.508295	4.07425e-06	0.011263	0.999712	-0.00403748	0.0161461	0.803145
cg04020276	0.00997764	0.0065047	0.128765	-0.000239739	0.00365927	0.947917	-0.00894373	0.00524577	0.0918575
cg04020296	0.0189101	0.0103867	0.0721865	-0.00417967	0.00584314	0.476376	-0.015715	0.00837646	0.0640742
cg04020309	0.00132033	0.0151889	0.930934	-0.00381981	0.00854464	0.655982	-0.00358501	0.0122492	0.770485
cg04020319	0.0228248	0.0833875	0.784964	-0.0581734	0.0469103	0.218351	0.029933	0.0672485	0.657372
cg04020326	-0.00593165	0.00950084	0.534084	-0.00340994	0.00534477	0.525192	0.00914505	0.00766203	0.235973
cg04020328	-0.00821889	0.00719777	0.256716	-0.00402973	0.00404916	0.322463	0.00159512	0.00580469	0.784138
cg04020412	0.0480585	0.0225492	0.0359546	-0.0306917	0.0126852	0.0176747	-0.0187662	0.018185	0.305018
cg04020590	0.0174513	0.038711	0.653274	-0.0250938	0.0217772	0.252428	-0.00890223	0.0312188	0.776218
cg04020713	0.00666295	0.00758714	0.382316	0.00197773	0.00426821	0.644288	-0.00618596	0.00611871	0.31489
cg04020722	0.0230805	0.0158547	0.149143	-0.0156136	0.00891916	0.0836275	-0.0168517	0.0127861	0.191056
cg04020747	0.0160376	0.0173246	0.357215	0.00409644	0.00974608	0.675315	-0.0188634	0.0139715	0.180559
cg04020764	0.00236458	0.0133418	0.859748	-0.0019098	0.00750552	0.799761	0.00922242	0.0107596	0.39378
cg04020897	0.0090474	0.0101596	0.375695	-0.00267293	0.00571535	0.641214	-0.00355926	0.00819326	0.665089
cg04020930	-0.00134055	0.00362256	0.712261	0.000512302	0.0020379	0.802121	0.000714231	0.00292144	0.807449
cg04020944	0.0278269	0.0206265	0.180892	0.011827	0.0116036	0.310977	-0.0155441	0.0166344	0.352714
cg04020984	-0.0047952	0.0176298	0.786286	0.00118796	0.00991779	0.904939	0.0050523	0.0142177	0.723205
cg04020999	-0.00257121	0.00344081	0.456964	-0.000782314	0.00193565	0.68711	0.00165871	0.00277487	0.551588
cg04021014	-0.0150601	0.0114982	0.193798	-0.00787234	0.00646838	0.226953	0.0114521	0.00927277	0.220226
cg04021114	-0.00251045	0.0321836	0.938008	-0.0160108	0.0181051	0.379017	-0.0129476	0.0259547	0.619171
cg04021127	-0.00012512	0.00629055	0.984178	0.00557839	0.0035388	0.11866	-0.0012789	0.00507306	0.801575
cg04021174	0.0170649	0.0264365	0.520338	-0.021191	0.0148721	0.157852	-0.0145368	0.0213199	0.497194
cg04021197	-0.0274258	0.0245764	0.267593	0.0189742	0.0138257	0.173554	0.0213096	0.0198198	0.285343
cg04021295	0.00547012	0.00729215	0.455243	-0.00195736	0.00410226	0.634484	-0.00404657	0.00588081	0.493265
cg04021372	0.000721544	0.0111428	0.948522	0.000913501	0.00626849	0.88448	0.00503731	0.00898622	0.576573
cg04021421	0.00290446	0.00789312	0.713808	-0.00567557	0.00444034	0.204663	-0.00381006	0.00636546	0.551063
cg04021430	-0.000497321	0.00260682	0.849155	-0.000290781	0.00146649	0.843296	-0.00141326	0.00210229	0.50325
cg04021444	0.0120681	0.0133012	0.366815	-0.00408861	0.00748269	0.586217	0.000871546	0.0107268	0.935435
cg04021454	0.0166036	0.0177707	0.352783	0.000695459	0.00999704	0.944702	-0.0174969	0.0143313	0.225504
cg04021497	-0.0516389	0.0306833	0.0960513	0.0400003	0.0172611	0.0228882	0.00724087	0.0247447	0.770524
cg04021502	0.00238942	0.0137802	0.862753	0.0078365	0.00775217	0.314944	-0.00270631	0.0111132	0.808187
cg04021514	-0.00390176	0.0149663	0.794952	-0.00671751	0.00841939	0.427174	0.00178997	0.0120697	0.882455
cg04021526	0.0114305	0.00777753	0.145338	-0.00162079	0.00437531	0.711976	-0.00674157	0.00627225	0.285495
cg04021549	-0.00133962	0.00601296	0.824234	-0.0011135	0.00338264	0.742828	-0.00578635	0.00484919	0.236087
cg04021557	-0.0096057	0.0117234	0.414872	-0.000839368	0.0065951	0.899026	0.00460439	0.00945443	0.627506
cg04021562	-0.00772542	0.00633132	0.225768	0.00745452	0.00356174	0.039335	0.00289869	0.00510594	0.57173
cg04021592	0.000487694	0.00671156	0.942244	-0.0010097	0.00377564	0.789791	-0.00313432	0.00541259	0.564067
cg04021624	-0.0127635	0.00729193	0.0836645	0.00575031	0.00410213	0.164621	0.00151819	0.00588063	0.796902
cg04021663	0.00192335	0.00488288	0.694643	-0.00152508	0.00274691	0.580217	-0.00107902	0.00393784	0.78474
cg04021672	0.00252176	0.00789097	0.750074	0.00047642	0.00443913	0.914786	-0.0070027	0.00636373	0.274261
cg04021674	-0.000906163	0.00252863	0.720962	0.00148265	0.0014225	0.300234	-6.2768e-05	0.00203923	0.975517
cg04021692	-0.00290419	0.0122278	0.812835	0.00286578	0.00687886	0.678016	0.00584508	0.00986122	0.554933
cg04021733	0.0387087	0.0259409	0.139352	-0.0103037	0.0145932	0.48208	-0.027991	0.0209202	0.184469
cg04021738	-0.00223331	0.0161176	0.890123	-0.00457202	0.00906707	0.615394	-0.0048476	0.0129981	0.710117
cg04021745	0.00069975	0.00409231	0.864637	-0.002834	0.00230216	0.221713	-0.0022211	0.00330028	0.502771
cg04021805	-0.0219972	0.0106976	0.0428242	0.00480319	0.00601803	0.427017	0.0114396	0.00862717	0.188391
cg04021856	-0.00087146	0.00481196	0.856718	0.000582827	0.002707	0.830047	0.000447787	0.00388064	0.908408
cg04021874	-0.00510329	0.00665963	0.445619	0.00203909	0.00374643	0.587677	0.00330065	0.00537071	0.540484
cg04021887	0.00123641	0.0176347	0.944269	0.00743478	0.00992056	0.455667	0.00191669	0.0142217	0.89311
cg04021898	-0.00391469	0.00951608	0.681832	0.0014574	0.00535335	0.786097	0.00449101	0.00767431	0.559964
cg04021906	-0.00934496	0.0121368	0.443452	0.00291619	0.00682763	0.670375	0.00381577	0.00978779	0.697622
cg04021910	0.0136456	0.00928035	0.145151	-0.00480806	0.00522074	0.35968	-0.00650532	0.00748421	0.387183
cg04021962	0.00443258	0.00584706	0.450496	-0.000686486	0.00328931	0.83518	-0.00628769	0.00471541	0.185952
cg04022001	-0.0103862	0.010085	0.305996	0.0137434	0.0056734	0.0175417	0.0101784	0.00813313	0.214195
cg04022019	0.00221488	0.00313101	0.481252	-0.00161244	0.00176137	0.362549	-0.00211975	0.00252503	0.403546
cg04022023	-0.0173377	0.0143815	0.231337	0.000951066	0.00809045	0.906698	0.00882997	0.0115981	0.448568
cg04022108	0.00535603	0.00611313	0.383417	-0.00438409	0.00343899	0.205847	-0.00449964	0.00492998	0.363977
cg04022112	-0.0133252	0.0096844	0.172455	0.00207852	0.00544804	0.703771	0.0162949	0.00781006	0.0399396
cg04022137	-0.004516	0.0119509	0.706463	0.00947085	0.0067231	0.162571	0.00688086	0.00963793	0.477223
cg04022194	-0.00164976	0.0118978	0.890046	0.000422182	0.00669322	0.949854	-0.00020597	0.00959509	0.982924
cg04022210	-0.0247851	0.0128553	0.0571924	0.00820218	0.00723183	0.259909	0.0121651	0.0103672	0.243905
cg04022300	-0.0232788	0.0171159	0.177404	0.0181276	0.00962868	0.0631668	0.0149338	0.0138032	0.282354
cg04022340	0.00800219	0.00721648	0.270611	-0.0012868	0.00405969	0.752044	-0.0074233	0.00581979	0.205598
cg04022376	-0.00365793	0.0102424	0.721874	-0.00515779	0.00576192	0.373234	0.00748909	0.00826003	0.367146
cg04022379	-0.00492919	0.00535509	0.359933	0.00470062	0.00301255	0.122393	0.0010787	0.00431865	0.803362
cg04022401	0.0045966	0.0132205	0.728934	0.004469	0.00743729	0.549512	-0.0104464	0.0106618	0.329967
cg04022546	0.0113004	0.0143752	0.433995	-0.0104322	0.0080869	0.200544	-0.00906478	0.011593	0.436436
cg04022555	-0.00277007	0.00884815	0.754996	0.0046857	0.0049776	0.34919	0.0030847	0.00713566	0.666623
cg04022560	0.0162216	0.010593	0.129397	0.00518169	0.0059592	0.387007	-0.00705911	0.00854284	0.410936
cg04022561	-0.00152581	0.00520175	0.769988	0.00291995	0.00292628	0.321192	0.00204082	0.00419499	0.627872
cg04022586	-0.00210166	0.00812179	0.79644	0.00250127	0.00456898	0.585506	-0.000840973	0.00654988	0.898139
cg04022595	0.00730936	0.00815537	0.372644	0.00472232	0.00458787	0.306256	-0.0077937	0.00657696	0.23932
cg04022605	0.00881339	0.00964375	0.363356	0.00163712	0.00542517	0.76357	-0.00615371	0.00777727	0.431004
cg04022724	-0.00592607	0.0066263	0.373673	-0.000745746	0.00372768	0.841914	-0.00172877	0.00534383	0.747106
cg04022811	-0.00198084	0.00758484	0.794603	-0.00204388	0.00426691	0.633164	0.000279425	0.00611685	0.963672
cg04022888	-0.0104249	0.0181153	0.566488	0.0133547	0.0101909	0.193571	0.00270952	0.0146092	0.853305
cg04022891	0.00953474	0.00981437	0.334052	-0.00324154	0.00552115	0.558684	-0.00688944	0.00791487	0.38651
cg04022912	-0.00656913	0.0162797	0.687581	0.00892682	0.00915826	0.332461	0.00459994	0.0131289	0.726929
cg04023028	0.00377166	0.00404059	0.353236	-0.00165451	0.00227307	0.468689	-0.00114703	0.00325856	0.725706
cg04023129	-0.00179456	0.00795364	0.822033	0.00456589	0.00447438	0.31041	-0.000605103	0.00641427	0.925063
cg04023140	-0.0028155	0.0124737	0.821965	-0.00230341	0.00701719	0.743528	0.0140046	0.0100595	0.167503
cg04023150	-0.00728164	0.00419916	0.086531	0.0010514	0.00236227	0.657394	0.00559018	0.00338644	0.102479
cg04023196	-0.0254865	0.00900904	0.00582387	0.00216804	0.00506811	0.669893	0.0151769	0.00726541	0.0397056
cg04023204	0.0116213	0.0122534	0.345608	-0.0115824	0.00689324	0.0965793	-0.0154456	0.00988183	0.121762
cg04023215	-0.0177177	0.0154644	0.255131	-0.00357314	0.00869963	0.682309	0.0140634	0.0124714	0.262639
cg04023226	-0.0120216	0.00938683	0.203787	0.00816996	0.00528064	0.125541	0.00970335	0.00757008	0.203397
cg04023335	-0.00943029	0.0172995	0.587099	-0.00956083	0.00973196	0.328683	0.0107481	0.0139513	0.443197
cg04023369	-7.36285e-05	0.00304255	0.98075	0.00212058	0.00171161	0.218779	-0.000694169	0.00245368	0.777934
cg04023370	-0.0030621	0.00467181	0.513953	0.00115337	0.00262816	0.661883	-0.00215504	0.00376761	0.568838
cg04023434	-0.00519396	0.020509	0.800684	0.0122791	0.0115375	0.290218	0.0142407	0.0165396	0.391657
cg04023439	0.00702495	0.00698663	0.317517	-0.00529163	0.00393038	0.181772	-0.00625967	0.00563442	0.269713
cg04023465	0.00239748	0.0440346	0.956708	-0.0281713	0.024772	0.258641	0.00727754	0.035512	0.838115
cg04023483	-0.0010992	0.00270194	0.685163	0.00032039	0.00152	0.833561	-3.02948e-05	0.002179	0.98894
cg04023502	0.00659194	0.013952	0.637801	0.00848396	0.00784883	0.28279	-0.00902109	0.0112517	0.424932
cg04023526	-0.000448622	0.0130141	0.972582	0.00322798	0.00732117	0.660397	0.00723916	0.0104953	0.492228
cg04023573	0.00927992	0.0130193	0.477932	-0.00257563	0.0073241	0.72596	-0.0158733	0.0104995	0.134291
cg04023602	0.0166938	0.0175917	0.345332	0.0126854	0.00989638	0.203391	-0.00619222	0.014187	0.663601
cg04023641	0.00758779	0.00634074	0.234761	-0.00377938	0.00356703	0.29236	-0.00870129	0.00511354	0.0924825
cg04023651	-0.00740234	0.00720013	0.306827	-0.000450826	0.00405049	0.91164	0.000441076	0.0058066	0.939628
cg04023663	0.0189829	0.0125386	0.133746	0.00309405	0.00705368	0.662032	-0.0153174	0.0101118	0.133534
cg04023717	-0.0198733	0.0129208	0.127743	4.9486e-05	0.00726872	0.994584	0.0136903	0.0104201	0.192435
cg04023740	0.00205152	0.00261868	0.43556	-0.00125019	0.00147316	0.398462	-0.000497788	0.00211186	0.814224
cg04023742	-0.0287988	0.0126204	0.0249926	0.0149835	0.00709973	0.0377603	0.0184699	0.0101778	0.0730955
cg04023771	0.00575582	0.0117813	0.626414	-6.43868e-05	0.00662766	0.992272	-0.000132365	0.00950111	0.988917
cg04023829	-0.00631438	0.0100977	0.533432	0.00801392	0.00568055	0.161964	0.0132147	0.00814338	0.108344
cg04023831	-0.000762765	0.00633939	0.904512	-0.00236923	0.00356627	0.508268	0.00408878	0.00511245	0.426073
cg04023872	-0.0021845	0.00250266	0.385191	-0.000115919	0.00140789	0.934574	0.00147449	0.00201829	0.467054
cg04023936	-0.00751266	0.0104376	0.473642	0.00511798	0.00587176	0.385868	0.00691956	0.00841749	0.413351
cg04023943	0.00677055	0.00735737	0.360051	-0.00847112	0.00413895	0.0437784	-0.00714748	0.0059334	0.231694
cg04023982	0.00925232	0.00914892	0.314743	-0.00614883	0.0051468	0.235531	-0.00472876	0.00737822	0.523307
cg04023996	0.000481815	0.00440392	0.913138	-0.000799067	0.00247746	0.74784	0.00181878	0.00355158	0.609906
cg04024095	0.00148339	0.0029216	0.612956	0.000584389	0.00164357	0.72305	-0.000499732	0.00235614	0.832539
cg04024133	-0.0177174	0.0129418	0.174604	0.00153476	0.00728051	0.833545	0.014781	0.010437	0.160369
cg04024164	0.0150646	0.0193306	0.437961	0.00793968	0.0108746	0.467329	-0.00828773	0.0155893	0.59637
cg04024170	0.0210827	0.0155749	0.179442	-0.00701222	0.0087618	0.425758	-0.0203019	0.0125605	0.10973
cg04024209	0.000109076	0.00637581	0.986391	-0.00237647	0.00358676	0.509401	-0.00285251	0.00514182	0.580511
cg04024218	-0.00425643	0.00823614	0.606639	0.00335408	0.0046333	0.47111	0.003716	0.00664209	0.577317
cg04024274	0.00318353	0.0106737	0.766232	-0.00118293	0.00600455	0.844293	-0.00519778	0.00860785	0.547557
cg04024413	-0.0118829	0.00749484	0.116571	0.00390228	0.00421628	0.357312	0.00809578	0.00604427	0.184007
cg04024417	-0.0110031	0.0130417	0.401211	0.00245182	0.0073367	0.739062	0.00310898	0.0105176	0.768257
cg04024481	-0.00685331	0.0182013	0.707463	0.00106237	0.0102393	0.917609	0.00800022	0.0146786	0.587163
cg04024499	0.00104793	0.00577045	0.856326	-0.000536122	0.00324621	0.869216	-0.00342729	0.00465362	0.463468
cg04024514	0.0126575	0.0188416	0.503542	0.000377269	0.0105995	0.97169	-0.016981	0.015195	0.266911
cg04024572	0.00859567	0.00731209	0.24306	0.000965282	0.00411347	0.815034	-0.00548131	0.00589689	0.355248
cg04024637	0.022432	0.0111163	0.0467521	0.00152008	0.00625358	0.808534	-0.020081	0.00896485	0.0277024
cg04024675	-0.00630955	0.0101464	0.535706	-0.00194784	0.00570796	0.733757	0.0053674	0.00818268	0.51363
cg04024677	0.0330473	0.0194308	0.0926417	0.00911304	0.0109309	0.40679	-0.0301454	0.0156701	0.0577321
cg04024681	0.00669206	0.00232692	0.00509051	-0.00189612	0.00130902	0.151158	-0.00141174	0.00187656	0.453947
cg04024688	0.00861139	0.0241344	0.722118	0.00106713	0.013577	0.937537	0.00189431	0.0194634	0.922696
cg04024692	0.00501569	0.00636102	0.432596	-0.00434425	0.00357844	0.228108	-0.00487122	0.00512989	0.345021
cg04024781	-0.0018557	0.0133204	0.889532	0.00346605	0.00749349	0.644875	-0.000704102	0.0107423	0.947894
cg04024799	-0.0192879	0.0197551	0.331661	0.00680124	0.0111134	0.542181	0.00751641	0.0159317	0.638285
cg04024800	-0.0129409	0.0180763	0.476014	0.0168577	0.010169	0.101053	0.0123875	0.0145778	0.397851
cg04024822	0.0132451	0.0121224	0.277648	-4.53707e-05	0.00681954	0.994707	-0.0119835	0.00977619	0.223663
cg04024827	-0.00930884	0.00989165	0.34933	0.0169002	0.00556463	0.00317179	0.00461011	0.00797719	0.564852
cg04024839	0.00312348	0.00288582	0.282156	-0.00305515	0.00162344	0.0632725	-0.00308898	0.00232729	0.187969
cg04024840	-0.00195584	0.00798546	0.807105	-0.00419646	0.00449229	0.352873	0.00371162	0.00643994	0.565906
cg04024865	0.00218409	0.01691	0.897536	-0.00215196	0.00951283	0.821576	-0.00259813	0.0136372	0.849357
cg04024957	-0.0151828	0.0182115	0.406789	-0.00421152	0.010245	0.682049	0.0155715	0.0146868	0.292039
cg04025032	-0.0150293	0.00898164	0.097937	0.00680206	0.00505269	0.181809	0.00784366	0.00724331	0.281922
cg04025074	-0.00204418	0.00276773	0.4622	-0.000825459	0.00155701	0.597386	9.34726e-05	0.00223206	0.966695
cg04025088	-0.00582747	0.008842	0.511634	-0.00608539	0.00497413	0.224557	0.00557328	0.00713069	0.436628
cg04025110	0.0060634	0.0127986	0.636889	0.0043292	0.00719995	0.549252	-0.0120252	0.0103215	0.247254
cg04025147	-0.00582025	0.0488469	0.905435	0.0391613	0.0274792	0.157783	0.011537	0.039393	0.770336
cg04025150	0.000691377	0.0118657	0.953673	-0.000678653	0.00667515	0.919259	-0.0024167	0.00956919	0.801225
cg04025153	-0.0416803	0.0300652	0.169272	-0.000863698	0.0169134	0.959393	0.0111215	0.0242463	0.647628
cg04025244	0.0174225	0.0107354	0.108314	-0.00547086	0.00603928	0.36756	-0.00588201	0.00865764	0.49873
cg04025257	-0.0070574	0.0131259	0.59221	0.00119662	0.00738408	0.871648	0.0152038	0.0105855	0.154591
cg04025299	0.00980755	0.00607953	0.110406	0.00348932	0.00342009	0.310508	-0.0124128	0.00490288	0.0131898
cg04025307	-0.000656684	0.0263612	0.980184	-0.0119965	0.0148297	0.420802	0.010108	0.0212592	0.635675
cg04025498	0.0289912	0.0128708	0.0268685	-0.0124387	0.00724058	0.0894528	-0.026901	0.0103798	0.0112403
cg04025518	0.00680747	0.0144712	0.639262	-0.0076111	0.00814087	0.352476	-0.0101698	0.0116704	0.385981
cg04025535	-0.0247136	0.0151329	0.106147	0.00640078	0.00851315	0.454207	0.0197912	0.0122041	0.108573
cg04025550	-0.010083	0.00929895	0.28129	-4.75749e-06	0.0052312	0.999276	0.0135892	0.00749921	0.0735052
cg04025582	-0.011699	0.0103854	0.263131	0.00399728	0.00584239	0.495719	0.0116544	0.00837539	0.167704
cg04025590	0.00191501	0.00380933	0.616465	0.000463927	0.00214297	0.829126	-0.000439621	0.00307207	0.886548
cg04025622	0.00434455	0.00618325	0.484205	-0.00145378	0.00347844	0.677044	0.00253181	0.00498653	0.612958
cg04025675	-0.000861896	0.00210043	0.682587	-0.00194483	0.00118161	0.103474	0.000366888	0.00169391	0.829045
cg04025739	0.00948312	0.0393873	0.810316	-0.0339509	0.0221576	0.129175	-0.00843629	0.0317642	0.791197
cg04025794	-0.00222177	0.00832575	0.790227	-0.00213961	0.00468372	0.648967	0.00167052	0.00671436	0.804117
cg04025879	-0.00617174	0.00964965	0.524165	0.0114462	0.00542849	0.0379271	0.00135605	0.00778203	0.862081
cg04025889	0.00163349	0.00323214	0.614593	-0.00225273	0.00181827	0.218778	-0.0020437	0.00260659	0.435188
cg04025917	-0.0013344	0.013945	0.923992	0.00346845	0.00784489	0.659519	-0.00418647	0.0112461	0.710625
cg04025964	-0.0102066	0.00947141	0.284253	0.00612709	0.00532822	0.253397	0.0124101	0.00763829	0.107925
cg04025970	0.00402167	0.01253	0.749027	-0.0120747	0.00704887	0.0903584	-0.00931518	0.0101049	0.359219
cg04025978	-0.00784306	0.0154078	0.612048	-0.00339163	0.00866777	0.696561	0.0161259	0.0124257	0.197873
cg04025990	0.00271681	0.00851355	0.750421	-0.0145652	0.00478937	0.00313328	-0.00121206	0.00686582	0.860294
cg04026000	0.0060665	0.00926268	0.514275	-0.00468044	0.00521079	0.371606	-0.00183061	0.00746996	0.806999
cg04026002	0.0205727	0.0218872	0.349911	-0.0256775	0.0123128	0.0400292	-0.0127688	0.0176511	0.471422
cg04026012	0.00162685	0.00506897	0.749041	-0.000819883	0.00285159	0.774415	-0.00113511	0.00408791	0.781937
cg04026015	-0.000239188	0.00308402	0.938362	-0.00139675	0.00173494	0.423026	0.00045504	0.00248713	0.855267
cg04026044	0.00436381	0.0099554	0.662255	0.00108791	0.00560049	0.846442	0.00237824	0.0080286	0.767784
cg04026154	-0.0072819	0.0109999	0.509763	0.00595701	0.00618807	0.338449	-0.0031238	0.00887094	0.725606
cg04026169	-0.00446939	0.0228891	0.845653	0.0118961	0.0128765	0.358173	0.0232159	0.0184591	0.211946
cg04026178	0.021097	0.0164028	0.201871	-0.0157789	0.00922752	0.0909169	-0.0118263	0.0132282	0.373834
cg04026201	0.0028539	0.0112819	0.800907	-0.00373069	0.0063467	0.558215	0.00468179	0.00909834	0.608185
cg04026295	-0.0098135	0.0121103	0.420007	0.00171255	0.00681277	0.802132	-0.00208873	0.00976647	0.831163
cg04026326	-0.00753082	0.00676535	0.268783	0.0036766	0.0038059	0.336771	0.00196246	0.00545596	0.719971
cg04026354	-0.00851788	0.0125189	0.498098	0.0121592	0.00704259	0.0878861	0.0115308	0.0100959	0.256612
cg04026356	0.0127998	0.0207687	0.539344	-0.0195462	0.0116836	0.0980128	-0.0119751	0.0167491	0.476586
cg04026360	-0.017867	0.0173812	0.30689	0.00503041	0.00977792	0.608261	0.0110233	0.0140172	0.433812
cg04026379	-0.0010363	0.00965414	0.91477	-0.00201084	0.00543101	0.712116	-0.0011622	0.00778565	0.881691
cg04026387	-0.0280835	0.0189449	0.141938	0.0123889	0.0106576	0.248308	0.0182017	0.0152783	0.236833
cg04026398	0.0181184	0.0108036	0.0972016	-0.0052229	0.00607763	0.392557	-0.0151907	0.00871261	0.0848563
cg04026492	-0.00463012	0.00889302	0.603967	0.0039114	0.00500284	0.436483	0.00406041	0.00717184	0.572777
cg04026543	-0.00223463	0.00545896	0.683312	-0.0013286	0.00307098	0.666379	0.00443768	0.00440242	0.31631
cg04026647	0.00102041	0.00723727	0.888208	0.00405515	0.00407139	0.322072	-0.00367338	0.00583655	0.530792
cg04026699	0.0264778	0.0157252	0.0958932	-0.00820854	0.00884633	0.356085	-0.0248697	0.0126817	0.0531444
cg04026701	0.0014596	0.0110538	0.89526	-0.00795036	0.00621838	0.204544	0.00880215	0.00891438	0.326244
cg04026747	0.00420256	0.00967518	0.665124	0.000149352	0.00544285	0.978173	0.0035346	0.00780262	0.651702
cg04026763	-0.0121428	0.0144666	0.403617	-0.00538275	0.0081383	0.510138	0.00846866	0.0116667	0.469904
cg04026789	-0.037655	0.0206329	0.0715142	0.0141622	0.0116072	0.225794	0.0256501	0.0166395	0.126906
cg04026833	0.00863944	0.0103185	0.404786	-0.00928752	0.00580477	0.113313	-0.00171929	0.00832145	0.836809
cg04026887	-0.0178656	0.0155467	0.253716	0.0157755	0.00874594	0.0748133	0.0193364	0.0125378	0.126727
cg04026926	-0.00980594	0.00786534	0.215922	0.00294579	0.00442471	0.507367	0.0068097	0.00634307	0.286056
cg04026927	-0.00432287	0.0244242	0.859936	0.00677395	0.01374	0.623278	0.0045485	0.0196971	0.81793
cg04026937	-0.1382	0.120417	0.254321	0.000778332	0.0677413	0.99086	0.0551628	0.0971109	0.571506
cg04026948	0.0168355	0.0337474	0.619162	-0.0237973	0.0189849	0.213465	-0.0281585	0.0272159	0.303774
cg04027004	-0.00762161	0.0080808	0.348264	-0.00128272	0.00454592	0.7785	0.00760276	0.00651682	0.24662
cg04027040	-0.0157118	0.0286003	0.5842	-0.00796279	0.0160893	0.621939	-0.000504349	0.0230649	0.982606
cg04027045	0.00686117	0.0121277	0.573058	-0.0116675	0.00682252	0.0908885	-0.00572263	0.00978046	0.560025
cg04027059	-0.0347289	0.0199454	0.0852672	0.0161153	0.0112205	0.154604	0.0146513	0.0160851	0.364946
cg04027074	-0.00519987	0.00385702	0.18119	0.000919994	0.0021698	0.672637	0.00635297	0.00311052	0.0442098
cg04027111	-0.0131507	0.0122524	0.286167	0.0175966	0.00689267	0.0124675	0.0111662	0.00988101	0.261627
cg04027132	-0.0574332	0.0310431	0.0677718	0.0270464	0.0174635	0.12516	0.0515989	0.0250349	0.0423517
cg04027166	0.00370746	0.0154129	0.810488	-0.00714647	0.00867062	0.412123	-0.00512625	0.0124298	0.681073
cg04027271	-0.00334936	0.00793752	0.674116	0.000423113	0.00446532	0.924732	-0.00458806	0.00640128	0.475499
cg04027302	-0.00153245	0.0179845	0.932295	0.000188788	0.0101173	0.985156	-0.023807	0.0145038	0.104402
cg04027320	-0.00966111	0.0131556	0.464743	0.00435398	0.00740079	0.557882	-0.000187848	0.0106094	0.985915
cg04027328	0.0506867	0.0181404	0.00642976	-0.0290566	0.010205	0.00552714	-0.0341977	0.0146294	0.0217584
cg04027388	-0.0182469	0.0176585	0.304383	0.00178806	0.00993391	0.857585	0.0139881	0.0142408	0.328761
cg04027411	-0.0277082	0.0129154	0.034776	-0.00185342	0.00726563	0.799266	0.0228272	0.0104157	0.0311425
cg04027416	0.0118827	0.00731269	0.107878	-0.00658309	0.00411381	0.113256	-0.00838051	0.00589738	0.158959
cg04027443	0.0133978	0.0211837	0.528787	-0.00389766	0.0119171	0.744422	-0.00320621	0.0170838	0.851578
cg04027446	0.0035565	0.00273702	0.197318	-0.00181716	0.00153973	0.241221	-0.00285913	0.00220729	0.19872
cg04027449	0.014563	0.0342221	0.671515	-0.0233762	0.0192519	0.228024	-0.0232391	0.0275987	0.40213
cg04027548	-0.0241121	0.0179056	0.181682	0.0234363	0.010073	0.0223632	0.0291867	0.0144401	0.0464036
cg04027549	0.00666533	0.00384322	0.0864886	-0.00110736	0.00216203	0.609849	-0.00623467	0.00309939	0.0474325
cg04027576	-0.000994747	0.00761172	0.896332	0.00223478	0.00428203	0.603099	0.00517242	0.00613853	0.401808
cg04027580	-0.0336094	0.0172107	0.0541313	0.0150266	0.00968201	0.124374	0.0216648	0.0138797	0.122264
cg04027612	0.011578	0.0160041	0.471396	0.000614243	0.00900322	0.945767	-0.000186675	0.0129066	0.988494
cg04027632	0.00318799	0.00262332	0.227635	-0.000276256	0.00147577	0.851954	0.000634072	0.0021156	0.765127
cg04027736	0.00129242	0.0127371	0.919417	0.00484553	0.00716537	0.500722	0.00144355	0.0102719	0.888572
cg04027757	-0.0192078	0.0197629	0.333852	0.0134756	0.0111178	0.228839	0.0038142	0.0159379	0.811437
cg04027758	0.0108386	0.00773496	0.16478	-0.00580544	0.00435136	0.185713	-0.00289193	0.00623792	0.644116
cg04027778	-0.0131593	0.00906523	0.150288	-0.00285155	0.00509972	0.577523	0.0132819	0.00731072	0.0727775
cg04027781	0.0107775	0.0108806	0.324728	-0.00129465	0.00612097	0.832995	-0.0092751	0.00877474	0.293496
cg04027805	0.000704031	0.00255866	0.783864	-0.00170603	0.00143939	0.239224	0.000998663	0.00206345	0.629646
cg04027826	-0.00675842	0.00889465	0.449459	0.00332293	0.00500376	0.508432	0.00688236	0.00717316	0.340049
cg04027873	0.00332105	0.0100239	0.741223	0.00422432	0.005639	0.45585	-0.006162	0.00808382	0.448013
cg04027900	0.00173855	0.00479902	0.718047	-0.00168417	0.00269973	0.534409	0.000530523	0.00387021	0.891293
cg04027916	-0.00115133	0.00398419	0.773305	0.00054553	0.00224134	0.808286	0.00185462	0.00321308	0.565325
cg04027961	0.00209263	0.0127335	0.869853	-0.00355281	0.00716331	0.621193	-0.0100916	0.010269	0.328531
cg04027982	0.00983816	0.0214824	0.648147	0.00488625	0.0120851	0.686992	-0.0120976	0.0173246	0.486901
cg04028010	0.00528541	0.00881308	0.550286	-0.00190008	0.00495787	0.702495	-0.00237674	0.00710738	0.738898
cg04028099	-0.0019677	0.00341649	0.566177	-0.000642869	0.00192197	0.738838	0.00304406	0.00275525	0.272355
cg04028138	0.00169104	0.0091223	0.853377	0.000161725	0.00513182	0.974933	0.00121465	0.00735675	0.869252
cg04028140	-0.0392716	0.0227703	0.088219	0.0255607	0.0128096	0.0491982	0.033812	0.0183633	0.0690681
cg04028167	0.0593927	0.0225509	0.0100326	-0.00802986	0.0126862	0.528458	-0.0534345	0.0181863	0.00424904
cg04028224	-0.00128167	0.00504608	0.800114	0.00114437	0.00283871	0.687866	0.0016333	0.00406945	0.689164
cg04028464	0.0165346	0.0128818	0.202784	-0.00451647	0.00724676	0.534795	-0.011373	0.0103886	0.276716
cg04028481	-0.00921098	0.0256048	0.719936	0.0218365	0.0144042	0.133234	0.0117285	0.0206492	0.571542
cg04028517	-0.000375364	0.0111051	0.973115	0.00146671	0.00624728	0.814947	0.00630192	0.00895582	0.483563
cg04028538	-0.0361599	0.0223044	0.108678	0.0278258	0.0125475	0.0292472	0.0299721	0.0179875	0.0993408
cg04028540	-0.401625	0.149154	0.00853647	-0.0129457	0.0839079	0.877751	0.264841	0.120287	0.030392
cg04028541	0.012479	0.0183726	0.498844	-0.00884673	0.0103357	0.394436	-0.0110608	0.0148167	0.45742
cg04028549	-0.0030471	0.00751749	0.68625	0.00414833	0.00422902	0.329416	0.00709885	0.00606253	0.244896
cg04028591	0.00632479	0.00258227	0.0163661	-0.000241504	0.00145267	0.868357	-0.00533775	0.00208249	0.0121326
cg04028604	0.000885158	0.00258355	0.732735	0.000938899	0.0014534	0.520017	6.61933e-05	0.00208352	0.97473
cg04028605	0.00959346	0.0135377	0.480481	-0.00069028	0.00761571	0.927993	-0.019527	0.0109175	0.077244
cg04028606	0.0158269	0.0134098	0.241195	-0.00734167	0.00754379	0.333212	-0.0152311	0.0108144	0.162658
cg04028616	0.00473767	0.0108402	0.663186	-0.0051852	0.00609824	0.39756	-0.00721897	0.00874216	0.411249
cg04028643	-0.0065066	0.00749907	0.388027	-0.00504423	0.00421866	0.235141	0.0125895	0.00604768	0.0403767
cg04028648	0.000792364	0.00234323	0.736084	-0.00146297	0.0013182	0.270207	-0.00112405	0.00188972	0.553542
cg04028656	0.016643	0.0172941	0.338604	-0.00812842	0.00972893	0.405785	-0.0100989	0.013947	0.470996
cg04028695	-0.0150671	0.0108318	0.167857	-0.00434594	0.00609353	0.477672	0.0133288	0.00873541	0.130764
cg04028831	0.0145624	0.0124992	0.247253	0.00359674	0.00703155	0.610317	-0.00903405	0.0100801	0.372664
cg04028950	0.0151	0.00806932	0.0647451	-0.0077311	0.00453946	0.0922057	-0.00634121	0.00650756	0.332604
cg04028999	0.0119274	0.0129165	0.3584	-0.00480615	0.00726629	0.510125	-0.00863919	0.0104166	0.409221
cg04029134	0.0462563	0.0702038	0.511751	-0.0324829	0.0394937	0.413103	0.0138544	0.0566164	0.807274
cg04029159	-0.0089578	0.0167076	0.593254	0.000130622	0.00939898	0.988944	0.00294606	0.0134739	0.827448
cg04029168	0.0103578	0.0124929	0.409373	-0.0130229	0.00702799	0.0673514	-0.0101615	0.010075	0.316037
cg04029236	-0.00839117	0.00780561	0.285409	0.000163356	0.00439111	0.970411	0.00210742	0.00629489	0.738614
cg04029255	0.00672277	0.00940703	0.476781	0.00442992	0.005292	0.404884	0.00164976	0.00758637	0.828368
cg04029282	0.00044034	0.0106951	0.967255	-0.00113138	0.00601662	0.851292	-0.00105764	0.00862515	0.902696
cg04029401	-0.00856456	0.0160101	0.594082	0.00256061	0.00900658	0.776869	0.0145707	0.0129114	0.262278
cg04029421	0.000284445	0.0116653	0.980603	-0.0124624	0.00656238	0.0609484	0.00697382	0.00940753	0.460553
cg04029455	0.00537981	0.0205558	0.794172	-0.0067235	0.0115638	0.562493	-0.00895592	0.0165774	0.590437
cg04029483	-0.00629523	0.00968003	0.517232	-0.0030644	0.00544558	0.575099	0.00686681	0.00780654	0.381543
cg04029502	0.0273323	0.0120391	0.025719	-0.000398419	0.00677269	0.953228	-0.0225536	0.00970901	0.0225708
cg04029532	-0.00924412	0.0124722	0.460627	-0.00425245	0.00701632	0.546077	0.00910509	0.0100583	0.3679
cg04029579	-0.00261524	0.00832229	0.754105	0.00789991	0.00468177	0.0951975	0.00174844	0.00671158	0.7951
cg04029586	0.00386531	0.00409658	0.348076	-8.79531e-05	0.00230456	0.969646	-0.00240269	0.00330372	0.46906
cg04029625	0.000930222	0.00523551	0.8594	-0.00366108	0.00294528	0.217273	0.000818546	0.00422222	0.846743
cg04029630	-0.012138	0.0078914	0.127732	0.0052653	0.00443937	0.238908	0.000527458	0.00636408	0.934141
cg04029645	0.026121	0.014168	0.0687166	0.00297932	0.00797029	0.709481	-0.0149845	0.0114259	0.193236
cg04029664	-0.0140122	0.013134	0.289056	0.00621396	0.00738865	0.4027	0.0101462	0.010592	0.340825
cg04029715	-0.00588307	0.00340319	0.0874946	0.000436219	0.00191449	0.820309	0.00337208	0.00274452	0.222592
cg04029736	-0.0217922	0.0133586	0.106522	-0.00595701	0.007515	0.43017	0.00546745	0.0107732	0.613114
cg04029738	-0.0167906	0.0115562	0.149918	0.00307177	0.00650102	0.637777	0.00760132	0.00931957	0.416992
cg04029910	0.00115391	0.0121578	0.924609	-0.00168964	0.00683945	0.80547	0.00864299	0.00980473	0.380527
cg04029926	-0.00299247	0.00918221	0.745302	0.00566672	0.00516552	0.275728	0.0103637	0.00740506	0.165289
cg04029933	-0.0102189	0.0114358	0.374068	0.00203013	0.00643331	0.753105	0.00627541	0.0092225	0.498071
cg04029944	-0.0382103	0.0185094	0.0420307	0.0100396	0.0104126	0.337691	0.0229111	0.014927	0.128528
cg04029991	0.0147457	0.01004	0.145609	-0.00489634	0.00564811	0.388438	-0.0043051	0.00809687	0.596321
cg04030141	0.00574319	0.0192667	0.766363	0.010935	0.0108387	0.315893	0.000921717	0.0155378	0.952836
cg04030146	0.0272417	0.012074	0.026623	-0.00581818	0.00679234	0.394086	-0.025939	0.00973719	0.00923908
cg04030260	0.00899192	0.0118475	0.44997	-0.00212594	0.00666492	0.750528	-0.0191192	0.00955452	0.0485762
cg04030314	-0.00389702	0.00465726	0.405072	-1.42475e-05	0.00261998	0.995674	0.00379045	0.00375588	0.315742
cg04030486	-0.00603497	0.0138602	0.664363	0.0058892	0.00779716	0.452157	0.00539592	0.0111777	0.63052
cg04030492	-0.00126105	0.00224669	0.576075	0.000602764	0.00126389	0.634649	-0.000182409	0.00181186	0.920045
cg04030495	-0.0161735	0.0181633	0.375739	-0.0100557	0.0102179	0.327846	0.026347	0.0146479	0.0756184
cg04030545	-0.00863884	0.011079	0.437705	0.00447329	0.00623258	0.474894	0.00651669	0.00893475	0.467783
cg04030580	-0.017879	0.0215894	0.409913	0.000307784	0.0121453	0.979842	0.00345536	0.017411	0.84316
cg04030615	-0.0168929	0.0138558	0.226143	0.0084475	0.00779469	0.28154	0.0138254	0.0111741	0.219393
cg04030659	0.00972021	0.0108308	0.37201	-0.00953716	0.00609297	0.121234	-0.00491349	0.00873461	0.575235
cg04030663	0.0201413	0.0120128	0.097285	-0.00194353	0.00675791	0.774358	-0.012693	0.00968784	0.193659
cg04030690	-0.00340412	0.0227044	0.881173	-0.000428826	0.0127726	0.973296	0.0054148	0.0183102	0.76816
cg04030785	-0.00149368	0.0153668	0.922795	0.00601767	0.00864472	0.48826	-0.0105158	0.0123927	0.398515
cg04030841	-0.0310823	0.0242164	0.202797	0.0198418	0.0136231	0.148945	0.020867	0.0195295	0.288327
cg04030842	0.0187641	0.00901125	0.0403213	-0.00443744	0.00506935	0.383852	-0.016096	0.00726719	0.029443
cg04030848	-0.00504706	0.0176037	0.775036	0.0111383	0.00990309	0.263871	0.00439704	0.0141966	0.757528
cg04030862	0.0145467	0.0199455	0.467811	-0.0111465	0.0112205	0.323332	-0.0161521	0.0160852	0.318152
cg04030905	0.000571418	0.00356449	0.873018	-0.00140341	0.00200523	0.485916	0.00092018	0.00287461	0.749673
cg04030916	0.0341819	0.0346107	0.326146	-0.0257542	0.0194705	0.189473	-0.0369435	0.0279121	0.189195
cg04030943	-0.00631199	0.00859801	0.464895	-0.000761123	0.00483688	0.875336	0.0118263	0.00693393	0.0917393
cg04030951	0.010843	0.00754265	0.154232	-0.0078545	0.00424318	0.0676298	-0.00259973	0.00608283	0.670177
cg04030954	0.00569917	0.00878512	0.518262	-0.00599737	0.00494214	0.228293	0.00441503	0.00708483	0.534844
cg04030971	-0.00838036	0.0193312	0.66574	-0.0114255	0.0108749	0.296406	-0.00436763	0.0155898	0.780036
cg04030992	0.0317829	0.0117329	0.00816306	-0.0165246	0.00660044	0.014207	-0.0267665	0.00946209	0.00582679
cg04031016	-0.00205463	0.0070447	0.77126	0.00336915	0.00396305	0.397636	0.00182429	0.00568125	0.748917
cg04031093	0.0180397	0.0104749	0.0886743	-0.00809703	0.00589275	0.173034	-0.0154927	0.00844758	0.0701554
cg04031105	0.0159823	0.0180606	0.378691	0.005772	0.0101601	0.571462	-0.0160504	0.0145651	0.273582
cg04031129	0.00193332	0.00237883	0.418649	-0.00194481	0.00133823	0.14983	-0.00147891	0.00191843	0.442905
cg04031134	-0.00829714	0.00922397	0.370917	0.00835181	0.00518902	0.111211	0.00616923	0.00743874	0.409236
cg04031158	-0.00720132	0.00714433	0.316326	0.00149745	0.0040191	0.710386	0.0117672	0.0057616	0.0442166
cg04031201	-0.00020755	0.01712	0.990356	0.00882031	0.00963099	0.362349	-0.00173479	0.0138066	0.900306
cg04031227	-0.00375562	0.00963493	0.697665	-0.00347796	0.00542021	0.522817	0.00339055	0.00777016	0.663685
cg04031279	0.00415451	0.00714697	0.562579	-0.00664862	0.00402058	0.101888	0.00158142	0.00576372	0.784462
cg04031344	-0.0317434	0.0194628	0.106596	0.00126903	0.010949	0.908002	0.0234151	0.0156959	0.139455
cg04031354	0.00053143	0.00978289	0.956806	-0.012861	0.00550344	0.0217962	0.00556897	0.00788949	0.482198
cg04031361	-0.00130257	0.0130343	0.920632	0.00886025	0.00733256	0.230266	0.00269561	0.0105116	0.79823
cg04031383	0.000728443	0.00453406	0.872742	0.000820469	0.00255067	0.748494	0.00136797	0.00365653	0.709248
cg04031411	-0.00675354	0.0141586	0.634593	0.00185407	0.00796505	0.816496	0.000318155	0.0114183	0.977836
cg04031424	0.00220812	0.0143447	0.878028	-0.00549951	0.00806974	0.497409	-0.00508564	0.0115684	0.661332
cg04031430	0.00620662	0.0153727	0.687416	-0.00869262	0.00864806	0.317676	-0.0145109	0.0123975	0.245083
cg04031454	0.00631581	0.0137087	0.646181	0.0044373	0.00771196	0.566555	-0.00916184	0.0110555	0.409589
cg04031455	0.0550929	0.0204184	0.00840743	0.00307229	0.0114865	0.789756	-0.0345824	0.0164665	0.0386783
cg04031465	0.00783518	0.0108501	0.472196	-0.00153009	0.0061038	0.802668	-0.00915641	0.00875014	0.298329
cg04031491	0.000743585	0.0103595	0.942947	0.00491405	0.00582784	0.401482	-0.00773458	0.00835452	0.357174
cg04031493	-4.65688e-05	0.0130333	0.997157	0.000352261	0.00733197	0.961793	-0.00731326	0.0105108	0.488461
cg04031504	-0.000934303	0.00364722	0.79844	0.000703739	0.00205177	0.732452	0.00175989	0.00294133	0.55121
cg04031507	-0.00018109	0.0129587	0.988883	-0.00293041	0.00729001	0.688711	0.0137352	0.0104506	0.192282
cg04031526	-0.0262288	0.0220787	0.238156	0.0160118	0.0124206	0.200848	0.0286677	0.0178056	0.111096
cg04031534	0.00537097	0.00958389	0.57667	-0.00254856	0.0053915	0.637639	0.00139751	0.007729	0.856944
cg04031656	0.022735	0.0291603	0.437759	-0.0275743	0.0164044	0.096451	-0.0313987	0.0235165	0.185384
cg04031835	-0.00253113	0.0032116	0.432817	0.000240233	0.00180671	0.894534	0.00704504	0.00259002	0.0079132
cg04031908	-0.036137	0.0215193	0.0967696	0.0167114	0.0121059	0.17107	0.0183575	0.0173544	0.293143
cg04032066	0.00170899	0.00675667	0.80093	-0.000920849	0.00380102	0.809159	0.00288237	0.00544897	0.598202
cg04032071	-0.0213533	0.0123733	0.0880255	0.0187276	0.0069607	0.00858863	0.0139564	0.00997855	0.165559
cg04032096	-0.000127539	0.00676226	0.984997	-0.000945256	0.00380417	0.804363	-0.00487791	0.00545348	0.373602
cg04032181	0.00119901	0.00879431	0.891876	-0.000193228	0.00494731	0.968936	-0.000955193	0.00709224	0.893182
cg04032226	-0.00646263	0.00729155	0.377947	-0.00833475	0.00410192	0.045285	0.00911537	0.00588032	0.124821
cg04032292	-0.0503482	0.0351303	0.155473	0.0286706	0.0197628	0.150535	0.0460656	0.0283311	0.107658
cg04032415	0.0112071	0.0311791	0.720157	-0.0196196	0.0175401	0.26648	-0.00841843	0.0251446	0.738601
cg04032453	-0.0103648	0.00951889	0.27929	0.00118068	0.00535493	0.826023	0.0106144	0.00767658	0.170379
cg04032566	-0.00619436	0.00808242	0.445562	-0.000275178	0.00454683	0.951883	0.00892651	0.00651813	0.174454
cg04032572	0.00314331	0.00993333	0.752444	-0.00167614	0.00558807	0.764948	-0.00261205	0.00801081	0.745176
cg04032578	0.00327606	0.00793669	0.680811	-0.00417294	0.00446485	0.352631	-0.00275852	0.0064006	0.667576
cg04032605	0.0441777	0.0356665	0.218892	-0.0172697	0.0200645	0.39182	-0.0347262	0.0287636	0.230665
cg04032707	0.00567529	0.0100513	0.57381	-0.00409292	0.00565443	0.47115	-0.0117077	0.00810594	0.152322
cg04032861	0.00241084	0.00297687	0.420284	-0.0016347	0.00167466	0.331767	-0.00104808	0.00240072	0.66353
cg04032871	-3.73161e-05	0.00325806	0.990888	0.000336888	0.00183285	0.854604	0.000117271	0.00262749	0.964505
cg04032897	-0.0114696	0.0210081	0.586524	0.0191849	0.0118182	0.108223	0.00225414	0.0169421	0.894469
cg04032914	-0.00676419	0.0115431	0.559433	0.00696335	0.00649368	0.286608	-0.00255847	0.00930904	0.784109
cg04032946	0.0413358	0.0210382	0.0527039	-0.00603327	0.0118352	0.611531	-0.0248613	0.0169664	0.146521
cg04032962	0.00107195	0.00297519	0.719518	-0.00148549	0.00167372	0.377293	0.000787267	0.00239936	0.743632
cg04032983	-0.0125389	0.0125034	0.318787	0.00324985	0.0070339	0.645242	0.0130242	0.0100835	0.199983
cg04033021	-0.0133304	0.0133395	0.320477	0.00771322	0.00750423	0.306937	0.00924946	0.0107577	0.39232
cg04033022	0.0154237	0.0235377	0.51406	-0.0187045	0.0132413	0.161428	0.00893038	0.0189821	0.63923
cg04033268	-0.000539153	0.00332304	0.871496	3.66548e-05	0.0018694	0.984402	0.00371935	0.00267989	0.168804
cg04033301	-0.00476396	0.0307984	0.877439	-0.00596903	0.0173259	0.73131	-0.017083	0.0248376	0.493459
cg04033390	-0.00872487	0.0199726	0.663333	-0.0125171	0.0112357	0.268402	0.0066345	0.016107	0.681449
cg04033396	0.0150453	0.0116424	0.19976	-0.00832395	0.00654953	0.207223	-0.0122594	0.00938911	0.195177
cg04033442	0.0575719	0.0231768	0.014953	-0.0330366	0.0130383	0.0131174	-0.0586667	0.0186911	0.00233287
cg04033451	-9.59797e-05	0.0052931	0.985575	-0.00174631	0.00297768	0.559117	-0.00176973	0.00426866	0.67949
cg04033464	-0.0155938	0.00817826	0.0599326	0.00240671	0.00460075	0.602257	0.00839437	0.00659542	0.206575
cg04033527	-0.00239059	0.0209178	0.909281	-0.00585937	0.0117674	0.619819	0.00948148	0.0168693	0.575557
cg04033559	-0.0727171	0.0839033	0.388559	0.00115897	0.0472005	0.980468	0.0337972	0.0676645	0.61873
cg04033580	-0.00172372	0.0104184	0.868983	0.003767	0.00586093	0.522129	0.004192	0.00840196	0.619117
cg04033637	0.0468288	0.0147905	0.00214514	-0.0161004	0.00832051	0.0563128	-0.0310517	0.0119279	0.0108943
cg04033650	-0.00171318	0.00376195	0.649985	-0.000397504	0.00211631	0.851459	0.00355811	0.00303385	0.244151
cg04033706	0.0013113	0.00431309	0.76185	0.00357189	0.00242636	0.144682	-0.00187693	0.00347832	0.590879
cg04033718	0.0331605	0.0247341	0.183598	-0.0108472	0.0139144	0.437809	-0.0266858	0.019947	0.184519
cg04033732	-0.00251601	0.0113384	0.824923	-0.0117014	0.00637853	0.0700792	0.000470474	0.00914397	0.959086
cg04033761	0.0217471	0.0150053	0.150933	0.000744451	0.00844134	0.929932	-0.0189907	0.0121011	0.120286
cg04033774	0.0205457	0.0343655	0.551525	-0.0189964	0.0193326	0.328589	-0.0335775	0.0277143	0.229039
cg04033835	0.000879372	0.00674723	0.896613	0.00239251	0.00379571	0.530176	-0.00263869	0.00544136	0.628971
cg04033847	-0.00311586	0.0119029	0.794129	-0.0089463	0.00669605	0.185097	0.0052804	0.00959915	0.5837
cg04033850	0.0046854	0.00710315	0.511279	0.000436305	0.00399593	0.913311	-0.00665543	0.00572839	0.248556
cg04033857	0.000833931	0.026407	0.974881	-0.0131691	0.0148555	0.377858	-0.0187284	0.0212961	0.381648
cg04033989	0.00418426	0.00710495	0.557475	-0.00125556	0.00399694	0.754193	0.00177185	0.00572984	0.757902
cg04034045	0.000835294	0.00739152	0.910291	-0.00205646	0.00415816	0.622187	0.0014232	0.00596094	0.811871
cg04034093	0.00997777	0.00689818	0.151733	-0.00399244	0.00388062	0.306486	-0.0110886	0.00556309	0.0494419
cg04034095	0.0030365	0.00308835	0.328294	-0.00140975	0.00173738	0.41939	-0.000277768	0.00249063	0.911463
cg04034241	-0.000432881	0.00942357	0.963469	0.00162464	0.00530131	0.760004	-0.00191103	0.00759971	0.802065
cg04034336	0.0150127	0.0113087	0.187889	-0.00307415	0.00636182	0.630183	-0.00420022	0.00912002	0.646298
cg04034345	0.00168599	0.00815084	0.836623	0.00368816	0.00458532	0.423443	0.00128167	0.0065733	0.845873
cg04034380	-0.000172392	0.0112914	0.987855	0.000857497	0.00635208	0.892935	-0.00466815	0.00910605	0.609531
cg04034441	-0.0136901	0.0191732	0.47717	0.0082577	0.010786	0.44604	0.0144519	0.0154624	0.352616
cg04034458	0.0131908	0.0206178	0.524039	-0.00434295	0.0115987	0.709014	-0.00654387	0.0166274	0.694891
cg04034508	0.00663166	0.01144	0.563655	0.00140713	0.00643565	0.827449	-0.0033892	0.00922585	0.714265
cg04034517	0.00681814	0.0146713	0.643316	-0.00275099	0.00825346	0.739718	-0.000355337	0.0118318	0.976112
cg04034539	0.00105327	0.00790113	0.894266	-0.0028005	0.00444485	0.530348	-0.00264874	0.00637193	0.678685
cg04034577	-0.0356688	0.0211693	0.0956699	0.0142919	0.011909	0.233435	0.0141492	0.0170721	0.409544
cg04034600	0.00302616	0.00878899	0.731461	-0.00322305	0.00494432	0.516245	-0.00149088	0.00708795	0.833905
cg04034644	-0.0184566	0.0108276	0.0919227	0.00707833	0.00609113	0.248459	0.0107716	0.00873196	0.220758
cg04034675	-0.00216301	0.0119833	0.857188	-0.00223495	0.00674129	0.74106	0.00264114	0.00966401	0.785289
cg04034685	0.0111001	0.0190281	0.561201	-0.00722601	0.0107044	0.501477	-0.0101092	0.0153454	0.511818
cg04034688	0.0024635	0.0087274	0.778422	-0.00136653	0.00490967	0.781432	-0.000820499	0.00703828	0.907471
cg04034715	-0.00524621	0.0111315	0.638639	-0.00219355	0.00626214	0.726989	0.00347585	0.00897712	0.699583
cg04034767	-0.000548371	0.00789845	0.944812	-0.00503701	0.00444334	0.260145	-0.00158229	0.00636976	0.804419
cg04034778	-0.0269218	0.0170737	0.118557	-0.0112557	0.00960495	0.244528	0.0129728	0.0137692	0.348781
cg04034846	-0.0122431	0.0123919	0.32596	0.00732089	0.00697116	0.296617	0.0121724	0.00999354	0.226582
cg04034891	0.000311105	0.00495902	0.950125	0.00230481	0.00278974	0.411017	0.000445964	0.00399924	0.911473
cg04034937	-0.00334253	0.0140173	0.8121	-0.0084622	0.00788552	0.28625	-0.00222942	0.0113043	0.844128
cg04034958	0.0164948	0.0141819	0.248048	-0.00451232	0.00797814	0.573166	-0.00366107	0.0114371	0.749675
cg04034967	0.000104183	0.0189665	0.99563	-0.00560845	0.0106698	0.600508	-0.00247945	0.0152957	0.871611
cg04034996	0.0232624	0.0089122	0.0106935	-0.00500061	0.00501363	0.3214	-0.0177591	0.00718731	0.0154743
cg04034998	0.0998281	0.119662	0.406477	-0.00568896	0.0673166	0.932849	-0.068666	0.0965021	0.478692
cg04035031	-0.00070773	0.00317701	0.824252	-0.0033654	0.00178725	0.0631203	-0.00127538	0.00256212	0.619923
cg04035048	-0.00801449	0.00825149	0.334166	-0.00520334	0.00464194	0.26547	-0.000306056	0.00665447	0.963424
cg04035070	-0.00166744	0.00389051	0.669304	-0.00127342	0.00218864	0.562218	0.000831473	0.00313753	0.791644
cg04035088	0.00147457	0.00945626	0.876453	-0.00054558	0.00531969	0.918555	0.00217258	0.00762607	0.776423
cg04035133	-0.0143661	0.0190306	0.4524	0.00298332	0.0107058	0.78118	0.00519929	0.0153474	0.735616
cg04035162	0.00563162	0.0149278	0.706922	0.00502071	0.00839774	0.55152	0.00308515	0.0120386	0.798361
cg04035209	0.00245168	0.00211306	0.249195	-0.00116503	0.00118872	0.329834	-0.00124061	0.0017041	0.468603
cg04035218	-0.006721	0.00840403	0.426093	0.00356756	0.00472775	0.452575	0.0063624	0.00677749	0.350517
cg04035233	0.0142033	0.037495	0.705777	-0.0302816	0.0210931	0.154782	-0.0186022	0.0302381	0.540072
cg04035252	0.0253318	0.023616	0.286463	-0.0137422	0.0132854	0.303892	-0.0269494	0.0190453	0.160718
cg04035253	-0.00529109	0.0148148	0.721866	0.00713835	0.00833419	0.394122	-0.00704644	0.0119475	0.556901
cg04035312	-0.00447939	0.00714696	0.5325	0.000273217	0.00402058	0.945981	0.00470222	0.00576372	0.416877
cg04035345	0.012573	0.0206459	0.54416	-0.0135485	0.0116145	0.246669	-0.00980234	0.0166501	0.557606
cg04035353	0.00605615	0.0102473	0.556088	0.00455131	0.00576468	0.432007	-0.00643974	0.00826398	0.437995
cg04035356	-0.00337987	0.00687375	0.624194	-0.000593921	0.00386688	0.878296	0.00168945	0.00554339	0.761288
cg04035386	6.35082e-05	0.00310452	0.983727	0.00231496	0.00174647	0.188555	0.000156753	0.00250366	0.950224
cg04035392	-0.00174352	0.00684421	0.799537	0.000407618	0.00385027	0.915937	0.00151967	0.00551957	0.783736
cg04035403	0.0138434	0.00912313	0.132877	-0.00397671	0.00513229	0.440584	-0.0158749	0.00735742	0.033775
cg04035553	-0.0209054	0.022756	0.360865	0.0226548	0.0128016	0.0803652	0.000916153	0.0183517	0.960302
cg04035570	0.00542338	0.00488003	0.269555	-0.00342492	0.0027453	0.215619	-0.00109246	0.00393553	0.782001
cg04035591	-0.00246367	0.00298567	0.411587	0.000350169	0.00167961	0.835351	0.0027192	0.00240782	0.26194
cg04035597	-0.0303005	0.0215071	0.162524	0.0222582	0.012099	0.0693069	0.0276297	0.0173446	0.114875
cg04035638	-0.00446856	0.0122914	0.717096	0.00537855	0.00691464	0.438818	0.00341437	0.00991252	0.731358
cg04035652	-0.0159526	0.0165504	0.337842	-0.00268259	0.00931057	0.773954	0.00991951	0.0133472	0.459416
cg04035713	0.00130225	0.00805488	0.871947	0.00216318	0.00453134	0.634315	0.00279034	0.00649592	0.668608
cg04035728	0.0405837	0.0222415	0.071562	-0.0202029	0.0125121	0.110091	-0.0287224	0.0179368	0.113019
cg04035788	0.0114795	0.0126139	0.365361	-0.00246489	0.00709607	0.72918	-0.0109096	0.0101726	0.286553
cg04035828	0.0110182	0.017908	0.540023	-0.00551899	0.0100743	0.585245	-0.000577732	0.014442	0.968184
cg04035885	-0.00858647	0.00708471	0.228881	0.00286011	0.00398556	0.47496	0.0113959	0.00571352	0.049297
cg04035904	0.0220223	0.0428684	0.608782	-0.0185946	0.024116	0.442815	-0.0393151	0.0345716	0.258646
cg04035929	0.00455935	0.016569	0.783851	-0.00318537	0.00932103	0.73339	-0.0127215	0.0133622	0.343771
cg04035953	-0.0285845	0.0118201	0.0177291	0.00953063	0.00664952	0.155446	0.0252359	0.00953245	0.00966658
cg04036009	-0.00243656	0.00373992	0.516482	0.00129535	0.00210392	0.53975	0.0019105	0.00301609	0.528149
cg04036011	-0.00367516	0.0113362	0.746586	0.0101425	0.00637729	0.115454	0.00421268	0.00914219	0.646122
cg04036015	-0.00208978	0.00766914	0.785905	0.00126161	0.00431434	0.770676	0.00493692	0.00618484	0.426962
cg04036044	-0.0136672	0.0134596	0.312785	0.010255	0.00757182	0.179208	0.00884958	0.0108546	0.41719
cg04036049	0.0101048	0.0126823	0.427808	-0.00373891	0.00713451	0.601601	-0.00682011	0.0102277	0.506689
cg04036064	0.00789192	0.0152303	0.605684	0.00432094	0.00856792	0.615344	-0.00808037	0.0122826	0.512398
cg04036065	0.0176077	0.0254733	0.491309	-0.01824	0.0143302	0.206548	-0.0196997	0.0205431	0.340308
cg04036070	-0.0359513	0.0113242	0.00208923	-0.00203866	0.00637051	0.749742	0.0244805	0.00913248	0.0088256
cg04036088	-0.000879271	0.00775431	0.909988	-0.000623499	0.00436225	0.886683	-0.000359219	0.00625352	0.954327
cg04036101	-0.00334667	0.00501144	0.506066	-0.00192855	0.00281922	0.495791	0.00142667	0.00404151	0.72496
cg04036182	-0.0194797	0.0215481	0.368547	0.00797464	0.0121221	0.512405	0.0119693	0.0173777	0.49284
cg04036196	0.0132456	0.115382	0.908876	-0.00998525	0.064909	0.878105	-0.00248457	0.0930505	0.978761
cg04036282	-0.00556543	0.0112756	0.622875	0.00370178	0.00634319	0.561045	0.00263183	0.0090933	0.772961
cg04036306	-0.0027165	0.00813034	0.739112	-0.00344669	0.00457378	0.453187	0.000278606	0.00655677	0.966207
cg04036329	-0.0173761	0.0160497	0.282027	0.0206557	0.00902888	0.0246358	0.0171561	0.0129434	0.188565
cg04036366	0.00475832	0.0106228	0.65534	-0.00816359	0.00597594	0.175519	-0.0136929	0.00856683	0.113674
cg04036372	-0.0141714	0.00783643	0.0740799	0.00985785	0.00440844	0.0279628	0.013087	0.00631975	0.0414106
cg04036427	-0.0018785	0.00628716	0.765834	0.0068765	0.00353689	0.0551762	0.00132063	0.00507032	0.795137
cg04036430	-0.00305865	0.00728727	0.675745	-0.00138968	0.00409951	0.735456	0.00558255	0.00587687	0.344847
cg04036441	0.0142296	0.015436	0.359218	0.00112806	0.00868362	0.896948	-0.00581911	0.0124484	0.641369
cg04036462	-0.0068773	0.00355492	0.0563674	0.00273618	0.00199985	0.174857	0.00421873	0.00286689	0.144839
cg04036537	0.00910368	0.0159658	0.570046	0.00798832	0.00898167	0.376297	-0.00208865	0.0128757	0.871521
cg04036593	-0.00936144	0.01852	0.614532	0.0180768	0.0104186	0.0863569	0.0060207	0.0149356	0.687879
cg04036605	-0.00831402	0.0131047	0.527505	0.000691159	0.00737217	0.925526	0.00818022	0.0105684	0.441063
cg04036640	-0.00600895	0.0107516	0.577708	0.0127335	0.00604841	0.0382192	0.0114864	0.00867072	0.188812
cg04036644	-3.31769e-05	0.00908175	0.997094	-0.0024038	0.00510901	0.639201	-3.91726e-05	0.00732404	0.995745
cg04036714	-0.002459	0.00251187	0.33038	-0.000502652	0.00141307	0.722934	0.00221255	0.00202571	0.277817
cg04036717	0.00318988	0.00835036	0.703411	7.69569e-06	0.00469756	0.998697	0.000740563	0.00673421	0.912692
cg04036762	0.00853289	0.0097082	0.381914	-0.00770643	0.00546143	0.161875	-0.0093018	0.00782925	0.23811
cg04036764	-0.0398246	0.019568	0.0449476	0.0287105	0.0110082	0.0107532	0.0138992	0.0157808	0.380928
cg04036777	-0.0062406	0.00872001	0.47616	0.00264744	0.00490551	0.590824	0.00395965	0.00703232	0.574873
cg04036826	-0.0101195	0.0126647	0.426496	0.00704139	0.0071246	0.325801	-0.00431811	0.0102135	0.67352
cg04036827	-0.0337544	0.0203044	0.100112	-0.000409013	0.0114224	0.971519	0.0266319	0.0163746	0.107565
cg04036853	-0.00539623	0.00819689	0.512107	0.00841646	0.00461123	0.0714817	-0.000842924	0.00661044	0.898835
cg04036898	0.0109175	0.0150404	0.469907	-0.00184081	0.00846107	0.828292	-0.0182553	0.0121294	0.136019
cg04036920	0.0148299	0.00916943	0.109514	-0.00124254	0.00515833	0.810228	-0.0115894	0.00739475	0.120772
cg04036977	0.0140351	0.0142807	0.328494	0.00398503	0.00803375	0.621149	-0.00968206	0.0115168	0.402881
cg04036996	0.00978231	0.0118563	0.41164	0.0103932	0.00666985	0.122892	-0.00566662	0.0095616	0.554993
cg04037014	0.0317457	0.0103753	0.0029636	-0.00401518	0.00583672	0.493378	-0.0231344	0.00836726	0.00698249
cg04037044	0.0028673	0.00772775	0.711532	-0.00354122	0.00434731	0.417591	0.000891044	0.0062321	0.886647
cg04037081	-0.0211865	0.00785788	0.00845378	0.00334371	0.00442051	0.451497	0.0151244	0.00633705	0.0192217
cg04037197	-0.00764747	0.00858517	0.375563	0.00263004	0.00482965	0.587482	0.00429067	0.00692357	0.537101
cg04037218	-0.00400384	0.00642354	0.534751	-0.00475198	0.00361361	0.192039	0.00587163	0.00518031	0.260211
cg04037236	0.0184621	0.0181259	0.311308	-0.0145954	0.0101969	0.155995	-0.0161705	0.0146178	0.271752
cg04037259	0.00952922	0.0210999	0.65269	-0.0166124	0.0118699	0.165292	-0.00901866	0.0170162	0.59749
cg04037327	-0.00740349	0.0092517	0.425808	0.002785	0.00520462	0.593976	0.00910978	0.0074611	0.225473
cg04037369	-0.00515915	0.0163704	0.75342	-0.000391172	0.00920932	0.966219	0.00358869	0.0132021	0.786413
cg04037398	0.00532366	0.00687666	0.440983	-0.0087375	0.00386852	0.0264676	-0.000280477	0.00554574	0.959783
cg04037410	0.015155	0.0125672	0.231194	-0.00319526	0.00706977	0.652448	-0.020615	0.0101349	0.045064
cg04037447	0.0124181	0.017568	0.481586	-0.012677	0.00988299	0.20308	-0.0010782	0.0141678	0.939517
cg04037585	-0.0181861	0.0196298	0.356834	0.0103044	0.0110429	0.353401	0.00756563	0.0158306	0.63394
cg04037609	0.0226631	0.00841579	0.00853069	-0.0105369	0.00473437	0.0286861	-0.0144439	0.00678698	0.0362175
cg04037640	-0.0111832	0.00908793	0.221885	0.00684562	0.00511249	0.184141	0.00627514	0.00732903	0.394292
cg04037649	0.0105313	0.00935168	0.263276	-0.00517323	0.00526086	0.328229	-0.00527465	0.00754173	0.486215
cg04037685	0.0148891	0.00741954	0.0479559	-0.00237991	0.00417392	0.570056	-0.00800215	0.00598355	0.184673
cg04037707	0.0321957	0.0241985	0.186918	-0.0283369	0.0136131	0.0403875	-0.0226186	0.0195151	0.24969
cg04037732	-0.0158681	0.0107731	0.144461	0.00509061	0.00606049	0.403283	0.0222465	0.00868804	0.0122162
cg04037750	-0.00909998	0.00950353	0.341012	0.0107014	0.00534629	0.0485119	0.00782755	0.00766419	0.310003
cg04037769	0.00442476	0.0103283	0.669435	0.00287871	0.00581025	0.621559	-0.00438007	0.00832931	0.600353
cg04037813	-0.0104473	0.00557457	0.0643511	0.00146007	0.00313602	0.642706	0.00451816	0.00449565	0.317746
cg04037836	0.0205371	0.0237101	0.388831	-0.0201034	0.0133383	0.135468	-0.0158674	0.0191212	0.408957
cg04037841	0.00746735	0.0149936	0.619745	0.00219558	0.00843476	0.79526	-0.0176886	0.0120917	0.147189
cg04037858	0.0231491	0.0238125	0.333739	-0.0102907	0.0133959	0.4445	-0.0218562	0.0192038	0.258267
cg04037905	-0.00194804	0.00680978	0.775525	-0.00026539	0.0038309	0.944932	0.00301811	0.0054918	0.584057
cg04037937	0.00321283	0.00844034	0.704411	0.00119176	0.00474818	0.802426	-0.00278363	0.00680678	0.683605
cg04037952	0.0122694	0.00749887	0.105502	-0.001094	0.00421855	0.796008	-0.0138314	0.00604752	0.0246733
cg04037970	0.00387857	0.0151091	0.798027	-0.00613075	0.00849973	0.472712	-0.00677245	0.0121848	0.5798
cg04037984	-0.0314546	0.0151383	0.040743	0.0116013	0.00851615	0.17671	0.0209112	0.0122084	0.0903851
cg04038000	0.00993303	0.00852276	0.247089	-0.00640244	0.00479455	0.185324	-0.00600588	0.00687325	0.384686
cg04038019	0.0207285	0.0168643	0.222414	-0.0148556	0.00948717	0.121096	-0.000149077	0.0136004	0.99128
cg04038047	0.0113097	0.00852194	0.188021	-0.0029061	0.00479409	0.546008	-0.0124548	0.00687259	0.0734794
cg04038089	-0.00888209	0.00880409	0.315905	-0.00406376	0.00495281	0.414228	0.00778987	0.00710013	0.275677
cg04038150	0.00184137	0.00711855	0.796514	0.00178221	0.0040046	0.657421	-0.00183145	0.00574081	0.750492
cg04038163	-0.00715211	0.0199543	0.720915	0.0197419	0.0112255	0.0822323	0.00176506	0.0160923	0.912919
cg04038241	-0.000980836	0.00299456	0.744066	-0.00150248	0.00168462	0.374973	0.00213942	0.00241499	0.378175
cg04038246	0.0203618	0.00856662	0.0197053	-0.00627778	0.00481922	0.196211	-0.0153768	0.00690862	0.0286775
cg04038268	-0.0208476	0.00940561	0.0293273	0.00887805	0.0052912	0.0970423	0.0121205	0.00758523	0.113774
cg04038308	0.0111089	0.00695974	0.114163	0.00209218	0.00391526	0.594483	-0.0048529	0.00561274	0.389679
cg04038330	-0.00204576	0.00560316	0.715937	-0.00249313	0.0031521	0.431179	0.00328581	0.00451871	0.469128
cg04038397	-0.00231045	0.0705609	0.973956	0.0239786	0.0396946	0.547401	0.0080611	0.0569044	0.887683
cg04038455	-0.0121029	0.0287071	0.674382	0.0194928	0.0161494	0.23077	0.0241515	0.023151	0.299806
cg04038503	0.00687119	0.0141395	0.628248	-0.0143402	0.00795428	0.0749592	0.00537625	0.0114029	0.638505
cg04038601	0.0109327	0.00771104	0.159904	-0.00430159	0.00433791	0.324194	-0.0103347	0.00621863	0.100217
cg04038671	-0.00380812	0.0115954	0.743405	0.00312778	0.00652309	0.632819	-0.00911048	0.00935121	0.332694
cg04038724	-0.0230169	0.0159798	0.153435	0.0053959	0.00898959	0.549944	0.0174251	0.0128871	0.179917
cg04038759	0.0345385	0.0157856	0.0314155	-0.0115604	0.00888031	0.196502	-0.0279551	0.0127304	0.0308206
cg04038801	0.0109395	0.0214055	0.610633	-0.00188272	0.0120418	0.876129	-0.0172552	0.0172626	0.320355
cg04038844	-0.00587632	0.0263938	0.82435	-0.0267751	0.014848	0.074888	0.000603808	0.0212854	0.977436
cg04038879	-0.00822699	0.00939382	0.383614	0.00226593	0.00528457	0.669166	0.00857448	0.00757571	0.260886
cg04038895	0.0200049	0.00780374	0.0121215	-0.00333037	0.00439006	0.450181	-0.0122526	0.00629339	0.0548484
cg04038932	-0.00588041	0.0225851	0.795211	0.0129571	0.0127054	0.310713	0.0233046	0.0182139	0.204204
cg04038943	0.00512121	0.0205345	0.803657	0.0204318	0.0115519	0.0805318	-0.00433623	0.0165602	0.794074
cg04039086	-0.0267173	0.0212262	0.211586	0.0276696	0.011941	0.0228976	0.0212392	0.017118	0.218111
cg04039119	-0.00674558	0.0115667	0.56131	-0.00431891	0.00650694	0.508654	0.000641432	0.00932806	0.945339
cg04039144	0.0136494	0.00849427	0.111786	-0.00040307	0.00477852	0.932976	-0.00731352	0.00685026	0.288712
cg04039177	-0.012487	0.0201087	0.53628	-0.00484684	0.0113123	0.669403	0.00537851	0.0162168	0.74096
cg04039225	0.00918514	0.00969379	0.346056	0.00439837	0.00545332	0.422177	-0.0104214	0.00781763	0.186075
cg04039292	-0.000661746	0.00954722	0.944903	0.00284548	0.00537087	0.597633	-1.25263e-05	0.00769943	0.998706
cg04039304	-0.0267087	0.0131349	0.0451295	0.00326785	0.00738912	0.659431	0.0191402	0.0105927	0.0743128
cg04039397	0.00379782	0.00967074	0.695515	0.001508	0.00544035	0.782308	-0.00231042	0.00779904	0.767766
cg04039404	-0.00466647	0.00987751	0.637828	-0.00542073	0.00555667	0.332062	-0.00450963	0.00796579	0.572801
cg04039414	-0.000873257	0.00520419	0.86714	0.000999992	0.00292766	0.733519	-0.00217877	0.00419696	0.605019
cg04039434	-0.0140331	0.0155051	0.367989	0.00223813	0.00872251	0.798114	0.0123728	0.0125042	0.325232
cg04039479	0.00940174	0.0175792	0.594169	-0.00297324	0.00988931	0.764414	-0.00492302	0.0141769	0.729256
cg04039555	-0.000390981	0.0215038	0.985536	0.00609278	0.0120972	0.615807	0.00603102	0.0173419	0.728872
cg04039667	0.000589074	0.00379437	0.876993	0.00119354	0.00213455	0.577527	-0.00367699	0.00306	0.232844
cg04039687	-0.00918365	0.01979	0.643794	0.0050778	0.011133	0.649479	0.0164946	0.0159598	0.304297
cg04039777	-0.00191616	0.00710946	0.788181	-0.000801474	0.00399948	0.841651	0.00583476	0.00573348	0.311725
cg04039784	0.00368782	0.00382294	0.337454	-0.00351374	0.00215062	0.105995	-0.0022506	0.00308304	0.4674
cg04039799	0.0325365	0.0280451	0.249238	-0.0276333	0.015777	0.0834686	-0.0146704	0.0226172	0.51832
cg04039880	-0.0243039	0.0218309	0.268726	0.0196221	0.0122811	0.113811	0.0251287	0.0176057	0.157155
cg04039922	9.20739e-05	0.0126777	0.994222	-0.00865439	0.00713196	0.228313	-0.00638414	0.0102241	0.534022
cg04039925	-0.00517438	0.00369123	0.164615	0.00258074	0.00207653	0.217354	0.00645321	0.00297682	0.0329685
cg04039957	-0.00211583	0.0200107	0.916042	0.000284737	0.0112572	0.97988	0.00109032	0.0161378	0.946292
cg04040095	0.00225392	0.00366487	0.540193	0.000900612	0.0020617	0.663343	-0.000751563	0.00295556	0.799887
cg04040131	-0.0109324	0.0152607	0.475725	0.00365113	0.00858503	0.6717	0.00346766	0.0123071	0.778812
cg04040227	-0.0158027	0.0213768	0.461794	0.00506577	0.0120257	0.674639	0.024224	0.0172395	0.163621
cg04040239	0.00488324	0.00883546	0.581928	-0.00964399	0.00497046	0.0556632	0.000715186	0.00712542	0.920286
cg04040317	0.0277716	0.0163264	0.0925936	-0.00814694	0.00918452	0.377566	-0.0198272	0.0131665	0.135806
cg04040429	0.00242677	0.00800909	0.762629	-0.00372197	0.00450558	0.411071	0.00367575	0.00645899	0.570796
cg04040451	-0.00494049	0.0126788	0.697758	0.00441861	0.00713254	0.537244	0.00651796	0.0102249	0.525538
cg04040483	-0.000493677	0.0073577	0.946662	-0.00126582	0.00413913	0.760492	-0.000396367	0.00593367	0.946898
cg04040631	-0.0025072	0.00684534	0.715078	0.00311452	0.0038509	0.420901	0.00334495	0.00552047	0.546184
cg04040637	0.017908	0.0344058	0.604072	-0.00954137	0.0193553	0.623312	-0.0336582	0.0277468	0.228472
cg04040672	0.0212798	0.0108633	0.0534076	-0.0157832	0.00611126	0.0115165	-0.0194004	0.00876082	0.0294737
cg04040682	-0.0125261	0.0111981	0.266464	-0.00184002	0.00629957	0.770932	0.0123073	0.00903077	0.176539
cg04040779	-0.00227904	0.0111051	0.837888	-0.00928705	0.00624729	0.140828	0.0128461	0.00895583	0.155133
cg04040828	-0.00577212	0.010483	0.583339	0.0111629	0.00589727	0.0617747	5.51778e-05	0.00845406	0.994808
cg04040840	0.0121697	0.00769465	0.117459	-0.00426199	0.00432869	0.327619	-0.00864186	0.00620541	0.167363
cg04040853	0.0136381	0.00897569	0.13236	-0.00984459	0.00504935	0.0545117	-0.00932348	0.00723852	0.201228
cg04040861	0.0174329	0.0183706	0.345334	0.0117494	0.0103345	0.258774	-0.0117726	0.0148151	0.42904
cg04040884	0.00424364	0.00843701	0.61628	-0.00276443	0.00474631	0.561814	0.00103184	0.00680409	0.879823
cg04040925	0.00431125	0.00713255	0.547156	-0.00348739	0.00401247	0.38722	-0.00724606	0.0057521	0.211217
cg04040935	-0.00171056	0.00803697	0.831964	-0.00163941	0.00452126	0.717804	0.00263425	0.00648148	0.68545
cg04040955	0.0179218	0.0125449	0.156779	-0.00115752	0.00705722	0.870105	-0.0137592	0.0101169	0.177419
cg04040968	-0.0100878	0.00708696	0.158271	-0.00128932	0.00398683	0.747191	0.00731159	0.00571534	0.204275
cg04040969	-0.0212855	0.00972109	0.0312916	0.0190121	0.00546868	0.000802596	0.018439	0.00783965	0.0209835
cg04040975	-0.0138438	0.0225382	0.540697	0.0195143	0.012679	0.127494	0.00393386	0.0181761	0.829171
cg04040991	0.0173677	0.0130885	0.188078	0.0130655	0.00736301	0.0795644	-0.0173971	0.0105553	0.103006
cg04041000	-0.00233324	0.00676274	0.730936	-0.0066937	0.00380444	0.0820997	0.00319811	0.00545387	0.559165
cg04041046	-0.00232766	0.00986158	0.813974	0.000540244	0.00554771	0.922653	0.0110137	0.00795295	0.169721
cg04041158	0.00385879	0.0123458	0.755382	-0.00118571	0.00694525	0.864848	-0.00362189	0.0099564	0.716929
cg04041159	-0.0339155	0.0344274	0.327356	0.039375	0.0193674	0.0451673	0.0416369	0.0277643	0.137409
cg04041283	-0.0234794	0.0146585	0.112919	0.0155229	0.00824628	0.063202	0.019533	0.0118215	0.102156
cg04041380	0.000521151	0.00759176	0.945432	-0.00282633	0.00427081	0.509903	0.00448582	0.00612243	0.465766
cg04041395	0.0179014	0.00977353	0.0705111	0.00013165	0.00549817	0.980953	-0.020981	0.00788193	0.00928981
cg04041410	-0.00118534	0.00360802	0.74332	-0.00232973	0.00202972	0.254269	-0.0018787	0.00290972	0.520235
cg04041447	0.00134558	0.00259757	0.605793	-0.000867255	0.00146128	0.55443	-0.000456886	0.00209483	0.827873
cg04041474	0.00343074	0.00330784	0.302607	-0.000792851	0.00186085	0.671135	-0.00371846	0.00266764	0.166977
cg04041513	-0.00847314	0.00669511	0.209125	0.00324875	0.00376639	0.390805	0.00523897	0.00539932	0.33465
cg04041568	-0.0257879	0.015271	0.0949459	0.00827923	0.00859084	0.337916	0.0217545	0.0123154	0.0809116
cg04041616	-0.0158867	0.0158756	0.319814	0.00352105	0.00893096	0.694382	0.00825075	0.012803	0.521027
cg04041636	-0.0104472	0.00652571	0.113104	0.00437491	0.00367109	0.236688	0.00977416	0.0052627	0.0667388
cg04041639	0.0251843	0.022039	0.256364	-0.0161095	0.0123982	0.197339	-0.0246078	0.0177735	0.169823
cg04041651	-0.0196409	0.0137394	0.156518	0.0125174	0.00772921	0.109045	0.0147397	0.0110803	0.186988
cg04041654	-0.00228516	0.00536765	0.671382	0.00401627	0.00301961	0.187055	-0.00168578	0.00432878	0.697928
cg04041669	0.00412097	0.0121678	0.735687	0.00569725	0.00684508	0.407565	-0.00339891	0.0098128	0.729917
cg04041679	0.00171133	0.0134192	0.898824	0.00497559	0.0075491	0.511615	0.0026667	0.010822	0.805956
cg04041707	-0.0118705	0.0287687	0.680925	0.0124559	0.0161841	0.443646	0.0189897	0.0232007	0.415363
cg04041812	0.00192082	0.0129576	0.882505	0.00150628	0.00728939	0.836785	-0.00379754	0.0104497	0.717201
cg04041827	0.000653534	0.0122258	0.957495	0.0059886	0.00687772	0.386357	-0.00265062	0.00985959	0.788707
cg04041831	0.000369078	0.00497755	0.941066	-0.00426331	0.00280016	0.131589	0.00309996	0.00401418	0.442108
cg04041880	0.0229304	0.0113188	0.0459139	-0.015642	0.00636747	0.0160625	-0.00868663	0.00912812	0.343981
cg04041942	0.0205026	0.00909861	0.0268098	-0.0130262	0.0051185	0.0127362	-0.00948219	0.00733764	0.199767
cg04041960	-0.00869766	0.0137216	0.52787	-0.00446042	0.0077192	0.564903	0.0132008	0.0110659	0.236217
cg04041976	-0.0145925	0.0103428	0.161928	0.0088018	0.00581842	0.134053	0.00890275	0.00834102	0.288838
cg04041980	0.0121847	0.0113748	0.28711	-0.0065801	0.00639896	0.306722	-0.0053941	0.00917326	0.558075
cg04042090	-0.00346946	0.00303063	0.255506	0.00142378	0.0017049	0.405999	0.0019887	0.00244407	0.4181
cg04042106	0.0104584	0.01346	0.439317	-0.0134897	0.00757204	0.0784011	-0.0127403	0.0108549	0.243799
cg04042162	-0.012472	0.0142666	0.384465	0.000118786	0.00802578	0.988226	0.00780378	0.0115054	0.499442
cg04042170	-0.0191697	0.0112343	0.0915928	-0.00110455	0.00631992	0.861674	0.0152469	0.00905995	0.0960656
cg04042248	-0.00902755	0.0136122	0.509001	-0.00692968	0.00765766	0.368058	0.00440638	0.0109777	0.689137
cg04042279	-0.0139154	0.0146788	0.345821	0.00949585	0.00825768	0.253393	0.00120014	0.0118378	0.919486
cg04042291	-0.0106717	0.0116822	0.363563	0.00967024	0.00657189	0.144861	0.00802767	0.00942117	0.396559
cg04042305	0.00112881	0.0192454	0.953366	-0.00778226	0.0108266	0.474231	-0.00568384	0.0155206	0.715116
cg04042333	-0.00445348	0.010198	0.663436	0.00599118	0.00573699	0.299304	0.00913911	0.00822429	0.269601
cg04042367	0.0055942	0.00894721	0.533485	-0.00125092	0.00503332	0.804326	0.00131097	0.00721554	0.856261
cg04042468	-0.00946211	0.015437	0.541546	0.00992395	0.0086842	0.256347	0.00990366	0.0124493	0.428527
cg04042582	-0.00062688	0.00346133	0.856713	-0.0013183	0.0019472	0.500229	4.34845e-05	0.00279141	0.987608
cg04042753	-0.00189011	0.0174524	0.914012	-0.00054681	0.009818	0.955716	0.00402101	0.0140746	0.775809
cg04042784	-0.0150148	0.0201	0.457124	0.0125648	0.0113074	0.269617	0.0109	0.0162098	0.503131
cg04042800	0.0083953	0.00578323	0.150276	0.000204197	0.0032534	0.950102	-0.00730487	0.00466393	0.121006
cg04042828	-0.00919434	0.0160244	0.567639	0.00408195	0.00901468	0.651838	0.016045	0.012923	0.217806
cg04042861	0.00892135	0.00840092	0.291267	0.00108926	0.00472601	0.818271	-0.0080781	0.00677499	0.236445
cg04042914	0.0019916	0.0123587	0.872358	-0.00177956	0.00695247	0.798599	-0.00411553	0.00996675	0.6807
cg04043011	-0.00067091	0.0105442	0.949416	0.0074776	0.00593174	0.210899	-0.000244771	0.00850347	0.977104
cg04043023	-0.00201747	0.00951505	0.832592	0.00130763	0.00535277	0.807594	-0.00531827	0.00767348	0.490154
cg04043043	0.00831124	0.0284371	0.770794	0.0149085	0.0159975	0.354012	-0.00575582	0.0229333	0.802435
cg04043052	-0.000356212	0.0213373	0.98672	-0.00516569	0.0120034	0.66803	-0.0182754	0.0172076	0.291219
cg04043068	0.0174144	0.0149187	0.246357	-0.0060569	0.00839263	0.472464	-0.00344048	0.0120313	0.775604
cg04043077	0.00982355	0.00833634	0.241925	-0.0111007	0.00468968	0.0202021	-0.0112525	0.00672291	0.0978538
cg04043080	0.0113208	0.0206111	0.584269	-0.010489	0.0115949	0.368224	-0.0133275	0.016622	0.424903
cg04043098	-0.00274192	0.018718	0.883885	-0.00613218	0.01053	0.56187	0.00500375	0.0150953	0.7411
cg04043131	0.0307176	0.0241163	0.206232	0.0135865	0.0135668	0.319451	-0.033829	0.0194488	0.0855858
cg04043150	-0.0228099	0.0105715	0.0337748	0.00970161	0.00594709	0.106523	0.0165131	0.00852549	0.0560784
cg04043264	0.00181315	0.00379345	0.633899	0.000351611	0.00213403	0.869521	-0.00147469	0.00305925	0.631015
cg04043334	-0.0380357	0.0264549	0.154174	0.0121416	0.0148824	0.416875	0.0185583	0.0213347	0.386825
cg04043336	0.0089165	0.0103955	0.393457	-0.0121537	0.00584808	0.0407039	-0.00480777	0.00838355	0.567836
cg04043348	0.0165388	0.0116654	0.159915	-0.00234248	0.00656246	0.722012	-0.00591504	0.00940764	0.5312
cg04043382	-0.00536702	0.0104207	0.607864	0.00335374	0.00586222	0.568768	0.00588158	0.00840382	0.48592
cg04043426	0.00803981	0.00800078	0.317807	0.00202513	0.0045009	0.653899	-0.00549659	0.00645229	0.396673
cg04043455	-0.0128403	0.0151145	0.397969	0.00310786	0.00850276	0.715637	0.015235	0.0121892	0.214774
cg04043486	0.0054584	0.00859745	0.527208	-0.00302426	0.00483656	0.533456	-0.00214141	0.00693348	0.758191
cg04043517	0.00531236	0.0183856	0.77333	-0.0109046	0.010343	0.294735	0.00551458	0.0148272	0.710876
cg04043538	-0.0473832	0.0234862	0.0467989	0.0188387	0.0132123	0.157576	0.0534387	0.0189406	0.00595156
cg04043543	0.0140966	0.00925853	0.131582	-0.000537961	0.00520846	0.917979	-0.0126438	0.00746661	0.0940443
cg04043561	-0.0183205	0.0129457	0.160669	0.00276805	0.0072827	0.70483	0.0229497	0.0104402	0.0306515
cg04043571	-0.00539689	0.00339277	0.115389	0.00204798	0.00190863	0.286304	0.00426492	0.00273613	0.122772
cg04043591	-0.00794051	0.00844432	0.349709	0.00370489	0.00475042	0.437611	0.0122306	0.00680998	0.0760507
cg04043623	0.0330822	0.0214943	0.12749	-0.0195548	0.0120918	0.109541	-0.0367088	0.0173342	0.0371212
cg04043642	0.000293982	0.00744605	0.968599	-0.00503253	0.00418884	0.232927	0.00113601	0.00600493	0.850403
cg04043695	0.0218636	0.0353834	0.53829	-0.0306486	0.0199052	0.127342	-0.012289	0.0285352	0.667806
cg04043710	0.00086791	0.0199064	0.965326	-0.00288041	0.0111985	0.797636	0.00463499	0.0160537	0.7735
cg04043747	-0.0325708	0.0292723	0.268981	0.00705845	0.0164674	0.669275	-0.0135267	0.0236069	0.568158
cg04043764	0.00547603	0.00993294	0.582875	-0.00346748	0.00558785	0.536564	0.000584499	0.0080105	0.942004
cg04043816	0.00435621	0.0047466	0.361344	0.00449715	0.00267024	0.0958163	-0.00177933	0.00382793	0.643244
cg04043826	-0.00937871	0.0148211	0.528567	0.00745487	0.00833773	0.373786	0.0150633	0.0119526	0.211028
cg04043873	0.0209056	0.0163162	0.203579	-0.00497302	0.0091788	0.589378	-0.00931114	0.0131583	0.481115
cg04043892	-0.0031008	0.008435	0.714077	0.00202996	0.00474517	0.669883	-0.00307701	0.00680247	0.652179
cg04043917	-0.0101311	0.00883008	0.254459	0.00592478	0.00496743	0.236296	0.0142378	0.00712109	0.0487606
cg04043919	0.0105369	0.00748179	0.16268	-0.000593753	0.00420894	0.888149	-0.00427034	0.00603375	0.481041
cg04043957	0.00291551	0.00555127	0.600814	0.000827501	0.00312291	0.791668	-0.00359464	0.00447686	0.42425
cg04044021	-0.00164881	0.0132104	0.900967	0.00188588	0.00743161	0.800291	-0.000756573	0.0106536	0.943552
cg04044120	0.00490441	0.014191	0.730497	-0.009339	0.00798325	0.245341	0.0098841	0.0114444	0.390205
cg04044187	-0.000447065	0.012051	0.970494	0.00345057	0.00677937	0.612084	0.00711765	0.00971859	0.465955
cg04044188	0.000738369	0.00994297	0.940978	0.000205045	0.00559349	0.970844	-0.00116868	0.00801858	0.884467
cg04044203	-0.000933728	0.00995773	0.925513	0.00164451	0.0056018	0.769803	0.00473822	0.00803049	0.556736
cg04044224	-0.00149873	0.0285166	0.958209	-0.0078916	0.0160423	0.62404	-3.02616e-05	0.0229975	0.998953
cg04044227	-0.00240906	0.00859547	0.779951	-0.00628154	0.00483545	0.197436	0.00709779	0.00693188	0.308772
cg04044241	0.0225512	0.0135638	0.100076	-0.00625412	0.00763043	0.41472	-0.0138897	0.0109386	0.207627
cg04044297	0.00325188	0.00367712	0.378998	-0.00261749	0.00206859	0.209203	-0.00157062	0.00296544	0.59774
cg04044314	-0.0139049	0.0247026	0.57499	0.00379026	0.0138966	0.78571	0.0161753	0.0199216	0.419089
cg04044356	-0.00406479	0.00502419	0.420749	-0.00322331	0.0028264	0.257311	0.00248152	0.0040518	0.541876
cg04044407	-0.00509845	0.0210388	0.809104	0.0117321	0.0118356	0.324372	-0.000397648	0.0169669	0.981357
cg04044418	-0.00699803	0.00775263	0.369254	0.00748503	0.0043613	0.0897611	0.00110718	0.00625217	0.859861
cg04044465	-0.00462078	0.00641396	0.473239	-0.00258414	0.00360822	0.475843	0.00735637	0.00517258	0.158632
cg04044471	-0.00382328	0.00833656	0.64768	0.000386837	0.0046898	0.934455	0.00581089	0.00672308	0.389845
cg04044483	0.00140772	0.022079	0.949312	0.0126447	0.0124207	0.311551	0.00292915	0.0178058	0.869723
cg04044484	0.00110296	0.0102294	0.914391	0.00728677	0.00575464	0.208885	-0.00106275	0.00824959	0.897801
cg04044490	-0.00311609	0.00368551	0.400207	0.00120193	0.00207331	0.563639	0.00375312	0.00297221	0.210136
cg04044502	-0.000691943	0.00293133	0.813961	0.00137315	0.00164904	0.407351	0.00358354	0.00236399	0.133259
cg04044526	0.00673785	0.00558779	0.231234	0.00248726	0.00314345	0.430999	-0.00591104	0.00450631	0.193145
cg04044561	9.64341e-05	0.00233053	0.967091	-0.00134345	0.00131106	0.308409	-0.00048598	0.00187947	0.79659
cg04044564	0.0162946	0.0148042	0.274146	0.00068934	0.00832822	0.934228	-0.00723488	0.011939	0.546136
cg04044594	-0.0165661	0.0185915	0.375414	0.00630038	0.0104588	0.548511	0.0149955	0.0149932	0.320075
cg04044598	0.0434242	0.0170905	0.0128753	-0.00655347	0.0096144	0.497326	-0.0216957	0.0137828	0.119175
cg04044616	0.0122817	0.00824481	0.140022	-0.00496533	0.00463818	0.28741	-0.00108827	0.00664909	0.870378
cg04044629	-0.00390834	0.0211074	0.853541	0.00416625	0.0118742	0.726556	-0.00269147	0.0170222	0.874741
cg04044631	0.0220465	0.0144111	0.129772	0.00643255	0.00810707	0.429726	-0.00998267	0.0116219	0.392783
cg04044684	-0.00032007	0.00431965	0.941108	0.00211428	0.00243005	0.386721	-0.00199066	0.00348361	0.569212
cg04044694	-0.00885099	0.00975566	0.36683	2.78005e-05	0.00548812	0.99597	0.00666108	0.00786752	0.399565
cg04044720	-0.0145545	0.00875691	0.100185	0.00676602	0.00492627	0.173222	0.0141367	0.00706208	0.0484984
cg04044836	0.0126068	0.0140013	0.370447	0.00766188	0.00787652	0.333438	-0.0128114	0.0112914	0.259726
cg04044889	-0.0245115	0.0145932	0.0966979	0.0157436	0.00820955	0.0585044	0.0228509	0.0117688	0.0554925
cg04044927	-0.00104916	0.0102572	0.918771	-0.00094324	0.00577027	0.87054	-0.00348684	0.008272	0.674437
cg04044935	0.0104542	0.00878834	0.237535	0.00029165	0.00494395	0.953097	-0.00391092	0.00708742	0.582525
cg04044936	0.0159695	0.0131001	0.226202	-0.00687231	0.00736954	0.353705	-0.0118535	0.0105646	0.265022
cg04044964	0.00694038	0.0137918	0.616108	0.00352112	0.0077587	0.651108	-0.0149494	0.0111225	0.182502
cg04044977	-0.00697832	0.0280714	0.804276	-0.0162469	0.0157918	0.306483	-0.00168314	0.0226384	0.940908
cg04044983	-0.00510441	0.00560916	0.365389	-0.00352796	0.00315548	0.266699	0.00572189	0.00452355	0.209361
cg04045009	-0.0038509	0.00609872	0.529455	0.000877527	0.00343088	0.798744	-0.00067904	0.00491836	0.890518
cg04045010	0.00785027	0.0157633	0.619763	-0.0162952	0.00886774	0.069618	0.00434434	0.0127124	0.733389
cg04045047	-0.0147853	0.0102891	0.154391	0.0112021	0.0057882	0.0562733	0.00725094	0.0082977	0.384662
cg04045079	0.0135544	0.00688904	0.0523824	-0.00545184	0.00387548	0.163147	-0.0118881	0.00555572	0.035237
cg04045089	-0.00298916	0.00887901	0.737207	0.00509931	0.00499496	0.310202	-0.000306238	0.00716054	0.965987
cg04045133	-0.00150975	0.0181422	0.933875	0.0138831	0.0102061	0.177339	-0.01397	0.0146309	0.342373
cg04045171	-0.00571803	0.011596	0.623212	-0.00402339	0.00652345	0.539042	0.00164649	0.00935172	0.860663
cg04045234	-0.0492788	0.0215751	0.0248611	0.00925918	0.0121373	0.447652	0.0241464	0.0173994	0.168834
cg04045327	0.00131722	0.00427822	0.758919	-0.000640698	0.00240675	0.790723	-0.000340247	0.0034502	0.921675
cg04045419	0.00173312	0.00249506	0.489189	-0.00158129	0.00140362	0.26309	-0.0010593	0.00201216	0.599947
cg04045436	-0.000730643	0.0100845	0.942413	0.0108633	0.00567314	0.0588737	-0.0103733	0.00813275	0.20561
cg04045484	-0.00686851	0.00921634	0.458175	0.00237062	0.00518473	0.648672	0.0115836	0.00743259	0.122834
cg04045539	-0.00499195	0.00732319	0.497305	0.000328741	0.00411972	0.936586	0.00218668	0.00590584	0.712112
cg04045544	-0.00815289	0.0108101	0.452819	0.00328136	0.00608132	0.590897	0.00986167	0.0087179	0.261154
cg04045549	0.00081904	0.00263349	0.756555	0.000438565	0.00148149	0.76793	-0.000426442	0.0021238	0.841341
cg04045601	0.00309567	0.0156836	0.843999	0.000218735	0.00882291	0.980279	0.00186604	0.0126481	0.883059
cg04045639	0.00834264	0.0157948	0.598744	-0.00194291	0.00888549	0.827438	-0.000695179	0.0127378	0.956604
cg04045881	0.00377072	0.013276	0.777082	-0.0199765	0.00746852	0.00896834	0.0160415	0.0107065	0.137761
cg04045898	0.000957158	0.00269478	0.723327	0.00101931	0.00151597	0.503165	-0.00172882	0.00217322	0.428532
cg04045906	0.0150893	0.00924823	0.106465	0.0020219	0.00520266	0.698523	-0.0119367	0.0074583	0.113208
cg04045912	0.00195154	0.00855894	0.820185	-0.0086464	0.0048149	0.0760863	-0.00317345	0.00690242	0.646863
cg04045987	-0.00812172	0.013711	0.555188	0.000257611	0.00771322	0.973435	0.00811779	0.0110573	0.464875
cg04045993	0.00420036	0.0116058	0.718311	-0.00295987	0.00652894	0.651455	-0.000602679	0.0093596	0.94881
cg04046083	-0.00203324	0.00677012	0.764662	-0.00461766	0.00380858	0.228705	-0.00332416	0.00545981	0.544254
cg04046084	-0.00590221	0.0232489	0.800209	-0.00460891	0.0130789	0.725415	-0.0148895	0.0187493	0.429326
cg04046119	0.0011738	0.0301117	0.968996	0.0118086	0.0169396	0.487641	-0.0264522	0.0242838	0.279103
cg04046124	-0.0423334	0.0223801	0.0619544	0.0018471	0.0125901	0.883708	0.0249433	0.0180486	0.170591
cg04046238	-0.0111664	0.0148892	0.455343	0.0179688	0.00837601	0.0347842	0.00456272	0.0120075	0.7049
cg04046247	0.00438484	0.00808783	0.589132	-0.00114424	0.00454987	0.802043	-0.00171579	0.00652249	0.793143
cg04046320	0.0132519	0.0120327	0.273865	0.00613492	0.00676911	0.367333	-0.00163655	0.00970388	0.866473
cg04046323	0.00510547	0.00301525	0.0940763	-0.0007989	0.00169625	0.638862	-0.00331536	0.00243167	0.176354
cg04046364	4.39687e-05	0.0130106	0.997312	0.0160931	0.00731921	0.0306123	-0.00173292	0.0104925	0.869212
cg04046420	-0.0254029	0.00944254	0.00859384	0.00901366	0.00531197	0.0933831	0.0226164	0.007615	0.00387036
cg04046427	-0.0079907	0.00886228	0.369789	0.00539014	0.00498554	0.282687	0.00724629	0.00714705	0.313515
cg04046459	0.0249321	0.0126966	0.0528359	0.00347716	0.00714258	0.627638	-0.0229657	0.0102393	0.0275044
cg04046473	-0.0460036	0.0220564	0.0400023	0.0240936	0.012408	0.0554769	0.0163955	0.0177876	0.359273
cg04046475	-0.00602357	0.0132882	0.651486	0.0109331	0.00747538	0.147279	0.00745505	0.0107164	0.488534
cg04046599	0.00247747	0.00969588	0.798941	0.00346597	0.0054545	0.526852	-0.0097656	0.00781932	0.215128
cg04046629	0.0192915	0.0155998	0.219624	-0.0109159	0.0087758	0.216971	-0.0178779	0.0125806	0.158955
cg04046669	-0.0243758	0.0243866	0.320361	0.00741149	0.0137189	0.590443	0.0167658	0.0196667	0.396336
cg04046704	0.00461664	0.00319822	0.152554	-0.00214537	0.00179918	0.236417	-0.00429408	0.00257923	0.0996206
cg04046713	-0.0080932	0.00808913	0.319907	0.00483651	0.0045506	0.29087	0.00509203	0.00652354	0.437228
cg04046731	-0.00269615	0.0220671	0.903045	-0.0164998	0.012414	0.187362	-0.0115934	0.0177962	0.516509
cg04046785	-0.0154834	0.0108928	0.158852	-0.00519384	0.00612786	0.399053	0.0127761	0.00878462	0.149527
cg04046832	-0.0147849	0.0149515	0.325539	0.0200653	0.00841109	0.0192748	0.00636646	0.0120578	0.598877
cg04046848	0.00203509	0.00705292	0.773632	-0.00185034	0.00396768	0.642155	0.00408725	0.00568788	0.474365
cg04046889	-0.0323922	0.0192847	0.0966917	0.0193193	0.0108488	0.0785213	0.0220435	0.0155523	0.160028
cg04046930	0.00263095	0.00318086	0.410486	0.000652064	0.00178942	0.716464	-0.000656746	0.00256523	0.798555
cg04046931	0.0062136	0.00464037	0.18413	0.00265364	0.00261048	0.31226	-0.00401389	0.00374226	0.286493
cg04046944	0.0196336	0.0225124	0.385598	-0.0113759	0.0126645	0.371591	-0.00427805	0.0181553	0.814281
cg04046945	-0.00556682	0.0104464	0.595496	-0.00476129	0.00587669	0.420088	0.00208356	0.00842455	0.805257
cg04046999	-0.0211485	0.0104002	0.0451236	0.0131672	0.0058507	0.0269972	0.00596295	0.0083873	0.479061
cg04047016	0.0114533	0.0288162	0.692023	-0.00806715	0.0162108	0.620022	-0.0061963	0.023239	0.790397
cg04047047	0.00132649	0.00809732	0.870263	-0.00474402	0.00455521	0.300621	-0.00136829	0.00653014	0.834532
cg04047050	-0.025377	0.00990015	0.0121283	0.0138756	0.00556941	0.0146676	0.0159214	0.00798405	0.0493403
cg04047082	-0.0087895	0.00659175	0.18596	-0.00490015	0.00370824	0.189906	0.00883676	0.00531596	0.100135
cg04047127	-0.000177353	0.00449109	0.968592	0.000730919	0.0025265	0.773055	0.00161129	0.00362187	0.657539
cg04047149	0.00417926	0.00751482	0.57958	0.000382304	0.00422752	0.928157	0.000139494	0.00606039	0.98169
cg04047186	0.0094548	0.022849	0.680066	0.00699274	0.0128539	0.587853	0.00758118	0.0184267	0.681798
cg04047221	0.00128621	0.00383975	0.738471	-0.000655276	0.00216008	0.762359	-0.00132249	0.0030966	0.670402
cg04047236	-0.034405	0.0116096	0.00394481	0.0105837	0.00653105	0.108825	0.0238877	0.00936262	0.0125192
cg04047265	-0.00459852	0.00700937	0.513562	0.00250402	0.00394318	0.527117	-0.000995844	0.00565276	0.86058
cg04047276	0.0159584	0.0167233	0.342659	-0.0199367	0.00940784	0.0369941	-0.0137207	0.0134867	0.311872
cg04047293	0.00706051	0.00907441	0.438689	0.00458156	0.00510488	0.371995	-0.00899714	0.00731813	0.222302
cg04047321	0.00449001	0.00859359	0.602693	-0.00476561	0.00483439	0.327043	-0.00629847	0.00693037	0.366014
cg04047355	-0.015689	0.00846975	0.0674451	5.66757e-06	0.00476473	0.999054	0.00705117	0.00683049	0.304856
cg04047414	0.0202644	0.0162455	0.21568	-0.0115146	0.00913901	0.21114	-0.0076485	0.0131013	0.560902
cg04047472	-0.0325769	0.0115783	0.00608441	0.00737863	0.00651346	0.260472	0.0216875	0.0093374	0.0225882
cg04047473	0.000272818	0.00735754	0.970508	0.000276092	0.00413904	0.946974	0.00367898	0.00593355	0.536896
cg04047483	0.00403755	0.00364076	0.270565	-0.00227309	0.00204814	0.270202	-0.00230373	0.00293612	0.43486
cg04047535	-0.00962782	0.00788787	0.225619	0.00358503	0.00443739	0.421394	0.0117544	0.00636124	0.0681077
cg04047566	0.00960567	0.0189597	0.613722	0.00361013	0.0106659	0.735842	-0.00119067	0.0152902	0.938113
cg04047579	0.00192263	0.0146473	0.895878	0.00587141	0.00823996	0.478073	-0.00612129	0.0118124	0.60566
cg04047663	-0.0179984	0.0166418	0.282525	0.00144584	0.00936197	0.877631	0.0195497	0.0134209	0.148895
cg04047674	-0.00594549	0.00607693	0.330668	0.00104643	0.00341863	0.76028	0.00359398	0.00490079	0.465365
cg04047710	-0.000350438	0.00290324	0.904209	-0.000222019	0.00163324	0.892192	0.00127353	0.00234134	0.587912
cg04047726	0.0165347	0.00982099	0.0959268	-0.0111711	0.00552487	0.0463257	-0.0161391	0.00792021	0.0446891
cg04047827	-0.00151567	0.00360799	0.675482	-0.00124973	0.00202971	0.539724	0.0032999	0.00290969	0.259939
cg04047892	0.00164469	0.00289987	0.5721	0.00108134	0.00163135	0.50922	-0.00410949	0.00233862	0.0824802
cg04048035	-0.0108758	0.0105725	0.306542	0.00699524	0.00594762	0.242822	0.00720276	0.00852624	0.400608
cg04048131	-0.00249655	0.0087716	0.77663	-0.00415694	0.00493454	0.401918	0.00405018	0.00707393	0.56846
cg04048172	1.3561e-05	0.0201437	0.999464	0.00199484	0.011332	0.860684	0.00604043	0.0162451	0.710943
cg04048200	0.0366894	0.0243233	0.135159	-0.00929664	0.0136833	0.49872	-0.0321191	0.0196157	0.10524
cg04048218	-0.00252436	0.002667	0.346568	0.000383288	0.00150034	0.798979	0.00159003	0.00215082	0.461782
cg04048249	-0.00388658	0.00829827	0.640726	0.00985641	0.00466826	0.0376771	-0.00212593	0.0066922	0.751512
cg04048250	-0.00292603	0.00402928	0.469716	0.000465785	0.0022667	0.837681	0.00147644	0.00324944	0.650723
cg04048259	0.00945103	0.0121914	0.44036	-0.00344222	0.00685836	0.617035	-0.0123354	0.00983183	0.213048
cg04048270	0.00149239	0.00787056	0.850062	0.00351454	0.00442765	0.429539	-0.00254103	0.00634727	0.689915
cg04048339	0.000134084	0.0187546	0.994312	-0.0188648	0.0105505	0.0773333	0.00507704	0.0151248	0.737941
cg04048370	-0.00418149	0.0178592	0.815442	0.0130775	0.0100468	0.196553	-0.00283282	0.0144027	0.844542
cg04048392	0.00334858	0.0283479	0.906248	-0.00278844	0.0159473	0.861611	0.0307244	0.0228614	0.182543
cg04048411	0.0122212	0.00468785	0.0107856	-0.00387016	0.00263719	0.145921	-0.0106116	0.00378055	0.00620188
cg04048452	0.00553149	0.0100449	0.583299	-0.00340204	0.00565083	0.548749	-0.00324178	0.00810077	0.690027
cg04048459	-0.0106268	0.00819817	0.198403	0.00335235	0.00461194	0.469294	0.0140279	0.00661147	0.0367702
cg04048461	-0.0110239	0.0122198	0.369534	0.00486308	0.00687436	0.481239	0.0127647	0.00985477	0.19873
cg04048472	-0.0256825	0.0217909	0.24185	0.0066133	0.0122586	0.590965	0.00402492	0.0175734	0.819392
cg04048478	-0.00546979	0.00757716	0.47235	-0.00333939	0.00426259	0.43556	0.00215062	0.00611066	0.72575
cg04048517	0.00783207	0.010703	0.466326	0.00261918	0.00602106	0.664663	-0.00787089	0.00863153	0.364412
cg04048557	-0.00313344	0.00297708	0.295543	0.00350607	0.00167478	0.0392886	0.0010293	0.00240089	0.669215
cg04048634	0.00185743	0.00275323	0.501736	-0.000645139	0.00154885	0.678074	-0.00291942	0.00222036	0.1921
cg04048642	0.012155	0.0140673	0.389987	0.0031695	0.00791367	0.689787	-0.0141265	0.0113447	0.216475
cg04048665	-0.00571125	0.0108768	0.600891	0.00157131	0.00611883	0.797954	0.000431778	0.00877168	0.960856
cg04048705	0.0623814	0.0292712	0.0359646	-0.011967	0.0164668	0.469383	-0.0454235	0.023606	0.0576714
cg04048710	-0.00503836	0.00904788	0.579089	0.00227587	0.00508995	0.655918	0.00769023	0.00729673	0.294902
cg04048725	-0.00232847	0.0230033	0.919612	-0.00259504	0.0129407	0.841542	0.00766291	0.0185512	0.680597
cg04048740	0.0243211	0.0372588	0.515671	-0.0308873	0.0209603	0.14428	-0.0232531	0.0300477	0.441152
cg04048775	0.0377705	0.0130713	0.00489396	-0.0185167	0.00735337	0.0136727	-0.0282985	0.0105415	0.0087314
cg04048796	0.00295227	0.00667203	0.659263	0.00561943	0.00375341	0.138057	-0.00565071	0.00538071	0.296613
cg04048802	-0.00362242	0.00460979	0.434163	0.00307013	0.00259327	0.239759	0.00189685	0.0037176	0.611209
cg04048843	-0.0109065	0.0111741	0.33181	0.0146025	0.00628609	0.0225691	0.00814759	0.00901145	0.368478
cg04048848	-0.00873365	0.0197531	0.659511	-0.00209785	0.0111123	0.85071	0.00670865	0.0159301	0.674722
cg04048887	0.00308172	0.00664439	0.643971	-0.00399404	0.00373785	0.288303	-0.00145302	0.00535842	0.786921
cg04048893	-0.0570922	0.0269877	0.0373144	0.0333499	0.0151821	0.0307672	0.0533386	0.0217644	0.0163066
cg04048912	-0.0224312	0.0138698	0.109525	-0.00615734	0.00780255	0.432223	0.0168305	0.0111854	0.136112
cg04048921	-0.00953205	0.0156997	0.545371	0.00299168	0.00883201	0.735648	0.0127186	0.0126612	0.317971
cg04048950	0.0170959	0.0208975	0.415596	0.0025309	0.011756	0.830061	-0.0168013	0.0168529	0.321624
cg04048965	0.0588386	0.0265806	0.0295349	-0.0117621	0.0149531	0.433703	-0.0313992	0.0214361	0.14667
cg04049008	-0.0128698	0.0189844	0.499667	0.00395417	0.0106798	0.71212	0.0142608	0.0153101	0.354253
cg04049033	0.0067768	0.0273751	0.805077	-0.0186574	0.0154001	0.229055	0.00232189	0.0220769	0.916486
cg04049050	-0.00539226	0.00851173	0.528102	0.00344211	0.00478834	0.474203	0.00163446	0.00686435	0.81237
cg04049079	-0.00894255	0.00779834	0.254713	0.00549062	0.00438702	0.214163	0.0135197	0.00628903	0.0344184
cg04049089	0.0084473	0.00995648	0.398586	0.00621349	0.0056011	0.270415	-8.31748e-05	0.00802948	0.991759
cg04049101	0.0136028	0.0161141	0.400952	0.00901766	0.00906509	0.322673	-0.00972064	0.0129953	0.456517
cg04049102	-0.0046172	0.00569698	0.419937	0.00200933	0.00320488	0.532365	0.00375656	0.00459437	0.415846
cg04049109	0.0185727	0.0100439	0.0679112	-0.0106469	0.00565026	0.0629385	-0.0186847	0.00809996	0.0235007
cg04049141	-0.000667318	0.0152621	0.965227	0.00143495	0.00858584	0.867665	0.00131894	0.0123083	0.914916
cg04049203	0.0039733	0.0100948	0.694863	-0.00333662	0.00567892	0.558395	0.0057122	0.00814104	0.484811
cg04049225	0.0131749	0.00992117	0.187748	-0.014571	0.00558123	0.0106779	-0.00400563	0.008001	0.617917
cg04049240	0.0113361	0.00759617	0.139311	-0.0049534	0.00427329	0.249639	-0.00541966	0.00612599	0.378815
cg04049253	-0.0101279	0.00875677	0.250685	0.000481731	0.00492619	0.922329	0.0128885	0.00706197	0.0715058
cg04049284	0.008978	0.00884494	0.312966	-0.0103666	0.00497579	0.0402181	0.00102831	0.00713307	0.885715
cg04049338	0.00388762	0.00730252	0.59586	-0.00688257	0.00410809	0.0975369	0.00143507	0.00588917	0.808066
cg04049345	0.0149371	0.0192796	0.44063	-0.00689304	0.0108459	0.526782	-0.0137277	0.0155482	0.379773
cg04049508	0.0161602	0.0149461	0.282653	-0.00629214	0.00840805	0.456316	-0.0300716	0.0120534	0.014535
cg04049530	0.00200713	0.00587729	0.733566	-0.00211912	0.00330632	0.523292	0.000558047	0.00473979	0.906554
cg04049532	0.0122535	0.0130308	0.349704	-0.0071741	0.00733057	0.330527	-0.00487903	0.0105088	0.643633
cg04049538	-0.00218415	0.00788039	0.782329	-0.00341313	0.00443318	0.44349	-0.0021287	0.0063552	0.738485
cg04049556	-8.06436e-05	0.00220544	0.970917	0.000452017	0.00124069	0.716518	0.00202549	0.00177859	0.25798
cg04049626	0.0138393	0.0120269	0.253084	-0.00741294	0.00676581	0.276327	0.0012886	0.00969915	0.89462
cg04049654	-0.00835751	0.0182602	0.648342	0.00866346	0.0102724	0.401387	-0.00027173	0.014726	0.985321
cg04049719	0.0265399	0.080395	0.742123	0.000805014	0.0452269	0.985841	-0.0056294	0.0648352	0.931014
cg04049787	-0.22402	0.121156	0.067932	-0.112236	0.0681575	0.103309	0.228655	0.0977075	0.0216168
cg04049800	-0.00101602	0.00286913	0.724124	0.000755325	0.00161405	0.641005	-0.000390995	0.00231383	0.866213
cg04049812	0.014635	0.0108276	0.180075	-0.00762711	0.00609115	0.213945	-0.00254633	0.00873199	0.771296
cg04049819	0.0110752	0.0113642	0.332539	0.00082418	0.00639303	0.897727	0.000371144	0.00916476	0.967792
cg04049852	0.0079494	0.0113941	0.487285	-0.00299444	0.00640986	0.64158	-0.0144524	0.00918889	0.119478
cg04049894	0.00359623	0.0101604	0.724255	0.000921775	0.0057158	0.872265	-0.000200803	0.00819392	0.980506
cg04049895	0.0196446	0.0384734	0.610954	-0.0310255	0.0216435	0.155389	-0.0185954	0.0310271	0.55055
cg04049911	-0.00444649	0.0138739	0.749381	-0.000506768	0.00780487	0.948382	0.0140498	0.0111887	0.212662
cg04049937	-0.0326059	0.0130618	0.0144815	0.0132238	0.00734804	0.0754673	0.0227509	0.0105338	0.0336047
cg04049981	-0.00890738	0.0113606	0.435184	0.0137615	0.00639099	0.0341309	0.00613197	0.00916183	0.505121
cg04050000	0.00960857	0.00568821	0.094845	0.00591213	0.00319995	0.0681433	-0.00912932	0.0045873	0.0497907
cg04050068	-0.00792561	0.0105988	0.456653	0.00610645	0.00596242	0.308667	0.00203773	0.00854745	0.812143
cg04050119	-0.00254339	0.00392264	0.518482	4.78963e-05	0.00220671	0.982734	0.00261452	0.00316344	0.410845
cg04050252	-0.0161275	0.0161664	0.321307	0.00889941	0.00909453	0.330582	0.00443703	0.0130375	0.734449
cg04050301	0.0082343	0.0118103	0.48757	-0.00980709	0.00664395	0.143614	-0.00354111	0.00952447	0.710974
cg04050304	0.007975	0.0138706	0.566839	-0.00267767	0.00780301	0.732326	-0.0132111	0.011186	0.240885
cg04050315	-3.04785e-05	0.00403697	0.993994	0.00353481	0.00227103	0.123309	-0.00274412	0.00325564	0.401659
cg04050331	0.00490519	0.00392262	0.214552	0.0023012	0.0022067	0.299987	-0.00450449	0.00316342	0.158128
cg04050382	-0.0307458	0.0194621	0.117871	0.0131914	0.0109485	0.231604	0.0248486	0.0156953	0.117094
cg04050463	0.00502491	0.0129529	0.699033	0.00501441	0.00728677	0.49323	0.0010357	0.010446	0.921254
cg04050578	-0.00100322	0.00452778	0.82518	0.00130978	0.00254714	0.608436	-0.00132284	0.00365147	0.718045
cg04050646	-0.00708429	0.0109203	0.518262	0.0126778	0.00614328	0.0420982	0.00162176	0.00880672	0.854334
cg04050696	0.00827394	0.0099216	0.406657	0.000209596	0.00558147	0.970133	-0.0050371	0.00800135	0.53069
cg04050728	0.016094	0.0117547	0.17456	-0.00300222	0.00661272	0.650981	-0.00564545	0.00947969	0.553071
cg04050750	0.0138278	0.0219601	0.530594	-0.017081	0.0123538	0.170394	-0.0127888	0.0177099	0.472198
cg04050763	0.00246402	0.00253103	0.333054	0.000843081	0.00142385	0.555346	-0.000791486	0.00204117	0.699162
cg04050782	-0.0350228	0.0181708	0.057267	0.0112449	0.0102221	0.274417	0.0350934	0.014654	0.0188272
cg04050824	-0.0124911	0.0144715	0.390481	0.0010993	0.00814103	0.892905	0.0160048	0.0116706	0.173869
cg04050841	-0.01612	0.0178829	0.369912	0.0046585	0.0100602	0.644502	0.0165668	0.0144218	0.25389
cg04050844	-0.0134671	0.00755619	0.0782771	-0.00510281	0.00425079	0.233304	0.0118088	0.00609374	0.0559602
cg04050850	-0.00185151	0.00454961	0.685061	0.000853313	0.00255942	0.739653	0.000388829	0.00366907	0.915852
cg04050867	0.000978226	0.00243591	0.688997	-0.000255737	0.00137034	0.852401	-0.00186549	0.00196446	0.344998
cg04050888	-0.00560716	0.0102696	0.586499	-8.47723e-05	0.00577725	0.988327	0.00532166	0.00828201	0.522242
cg04050898	-0.00447733	0.0081718	0.585197	-0.000926457	0.00459711	0.840766	0.00133994	0.00659021	0.839369
cg04050941	-0.00500249	0.0153858	0.745876	0.00537094	0.00865538	0.536568	0.00029962	0.012408	0.980792
cg04050978	-0.0433873	0.02165	0.0482506	0.0245798	0.0121794	0.0467289	0.0378751	0.0174598	0.0328538
cg04051044	0.0183388	0.0105384	0.0854446	-0.00488197	0.00592844	0.412538	-0.0141159	0.00849874	0.100409
cg04051051	-0.00127842	0.0138585	0.926718	0.00630613	0.00779618	0.420846	0.00961738	0.0111763	0.391923
cg04051098	0.00753986	0.00842471	0.373331	0.00251991	0.00473939	0.596324	-0.0077224	0.00679417	0.258891
cg04051152	-0.0133436	0.0200596	0.507726	-0.00489423	0.0112847	0.665602	-0.00261122	0.0161772	0.872151
cg04051206	-0.00111541	0.0125699	0.9295	-0.00313734	0.0070713	0.658406	0.00463479	0.0101371	0.648686
cg04051212	-0.00419736	0.013847	0.762536	0.00826337	0.00778975	0.291785	-0.0118361	0.011167	0.292185
cg04051220	0.00319299	0.00547889	0.561584	-0.00219262	0.00308219	0.478795	-0.00295216	0.00441849	0.505856
cg04051266	-0.000588955	0.00662216	0.929341	-0.000674441	0.00372535	0.856766	0.00201786	0.00534049	0.70649
cg04051268	-0.0220064	0.0248606	0.378551	0.00750053	0.0139855	0.593148	0.0260189	0.020049	0.197879
cg04051335	-0.00499471	0.0136554	0.715447	0.00653784	0.00768195	0.397124	0.0125047	0.0110125	0.259356
cg04051348	-0.0253828	0.0110767	0.0244047	-0.00481743	0.00623129	0.441606	0.0196886	0.00893289	0.0302231
cg04051396	-0.0117688	0.0105268	0.266723	0.00317562	0.00592195	0.593189	0.0160345	0.00848944	0.062334
cg04051447	-0.034277	0.0725475	0.637798	-0.038821	0.0408122	0.344194	0.000158612	0.0585065	0.997843
cg04051458	0.00266366	0.0040557	0.513103	0.000224137	0.00228157	0.921975	-0.00514808	0.00327075	0.119208
cg04051565	-0.0117784	0.0190941	0.538974	0.0083099	0.0107415	0.441299	0.00572508	0.0153986	0.710972
cg04051571	-0.0015816	0.00808045	0.845287	0.000420938	0.00454572	0.926439	0.000321946	0.00651654	0.960713
cg04051640	-0.0146268	0.0135696	0.284124	0.0104663	0.00763369	0.173965	0.00873362	0.0109433	0.427049
cg04051649	-0.0162304	0.00941021	0.0882041	-0.000848008	0.00529379	0.873112	0.0137163	0.00758894	0.0742362
cg04051678	0.0130702	0.0197684	0.510294	-0.0151161	0.0111209	0.177663	-0.00463657	0.0159424	0.771888
cg04051681	0.0234224	0.0258102	0.366716	-0.0157831	0.0145197	0.280105	-0.0149152	0.0208148	0.475606
cg04051690	-0.00137269	0.00322237	0.671193	0.00181735	0.00181277	0.318935	0.000394458	0.0025987	0.879712
cg04051809	0.00537529	0.0182527	0.769099	-0.0229627	0.0102682	0.0279516	-0.00245877	0.01472	0.867738
cg04051889	0.0204679	0.0138109	0.142036	-0.0101228	0.00776943	0.196125	-0.0154819	0.0111379	0.168151
cg04051894	0.0554337	0.0781932	0.480306	0.0529823	0.0439882	0.231752	-0.00458915	0.0630595	0.942156
cg04051918	0.00191395	0.00424429	0.653177	-0.00560678	0.00238766	0.0211847	0.00120949	0.00342284	0.724695
cg04051927	-0.015681	0.0134004	0.245197	0.00329982	0.00753851	0.662693	0.0116221	0.0108069	0.285224
cg04051962	-0.00634506	0.0098186	0.519872	0.00636439	0.00552353	0.252456	0.00263333	0.00791828	0.740283
cg04052013	-0.012105	0.0163013	0.459784	0.018057	0.00917042	0.0522059	0.0147359	0.0131463	0.265481
cg04052019	0.00993453	0.0124301	0.426382	-0.00169863	0.00699263	0.808655	-0.0145316	0.0100243	0.150839
cg04052038	0.00889369	0.008953	0.323346	-0.00158429	0.00503658	0.753869	-0.00401799	0.00722021	0.579337
cg04052100	-0.00209059	0.00320881	0.516472	0.00114001	0.00180514	0.529387	-0.000133207	0.00258777	0.959067
cg04052235	-0.0333552	0.0201162	0.100979	0.0210766	0.0113166	0.0659935	0.0245288	0.0162229	0.134247
cg04052337	-0.00205469	0.0133402	0.877957	0.00335607	0.00750463	0.655868	0.00939948	0.0107583	0.384746
cg04052427	0.00318722	0.00350928	0.366325	-0.00205521	0.00197417	0.300805	0.00227148	0.00283008	0.424434
cg04052452	-0.00337426	0.00316948	0.290068	0.000846883	0.00178302	0.636026	0.00217935	0.00255605	0.396265
cg04052466	-0.00332718	0.0317645	0.916825	0.0216033	0.0178694	0.230031	-0.00476783	0.0256167	0.852792
cg04052528	0.00413925	0.00974721	0.672157	-0.00491524	0.00548337	0.372576	-0.000623906	0.00786071	0.936925
cg04052546	0.00637305	0.0332411	0.848417	-0.0155088	0.0187	0.409233	-0.0183528	0.0268075	0.495449
cg04052570	-0.00783589	0.00322205	0.0171167	0.00120871	0.00181259	0.506679	0.00745979	0.00259845	0.00516543
cg04052606	0.00118301	0.0111537	0.915782	0.00482541	0.00627462	0.444003	-0.00568502	0.008995	0.529071
cg04052706	0.00914595	0.0174378	0.601302	-0.00836457	0.00980975	0.396234	-0.00964716	0.0140628	0.494577
cg04052730	0.00691654	0.0163015	0.672428	0.00237082	0.00917054	0.796626	-0.0143829	0.0131465	0.277022
cg04052769	-0.00461939	0.0164853	0.779995	0.00516963	0.00927392	0.578694	0.00792102	0.0132947	0.55289
cg04052808	-0.0265744	0.0135733	0.0535293	0.0166725	0.00763579	0.0317574	0.0208324	0.0109463	0.0604071
cg04052810	-0.000229965	0.0145937	0.987465	0.00644503	0.00820982	0.434614	-0.00581062	0.0117692	0.622782
cg04052832	-0.0136721	0.00703156	0.0551555	0.00140134	0.00395566	0.72402	0.00252442	0.00567066	0.657327
cg04052852	0.023289	0.00922082	0.0134021	-0.00935793	0.00518724	0.0747695	-0.0189299	0.0074362	0.0127121
cg04052934	0.00511402	0.00667312	0.445584	-0.000112195	0.00375401	0.976228	-0.000476147	0.00538158	0.929706
cg04052996	-0.00157189	0.00451883	0.72881	0.0016968	0.0025421	0.506274	0.00152513	0.00364424	0.676634
cg04053021	-0.000373146	0.0222074	0.986633	0.0185335	0.0124929	0.141635	0.00381984	0.0179093	0.831613
cg04053045	0.00617741	0.00577102	0.287461	-0.00262587	0.00324653	0.420875	-0.00416076	0.00465408	0.373845
cg04053099	0.00433478	0.00611127	0.480074	-0.00674576	0.00343794	0.0530169	0.000211458	0.00492848	0.965878
cg04053101	0.0111891	0.0366238	0.760721	-0.0123201	0.020603	0.551446	9.3617e-05	0.0295355	0.997478
cg04053108	0.00101848	0.0232733	0.965197	-0.014823	0.0130926	0.260747	-0.0101857	0.0187689	0.588766
cg04053118	-0.00710262	0.00680709	0.299715	-0.00021473	0.00382938	0.955414	0.00610306	0.00548963	0.269383
cg04053131	0.026795	0.0169665	0.117983	-0.0125701	0.00954462	0.191385	-0.00952229	0.0136827	0.488368
cg04053132	0.0168717	0.0106526	0.116949	-0.00409255	0.00599268	0.496512	-0.0119148	0.00859084	0.169094
cg04053157	-0.029117	0.0209753	0.168717	-0.00555531	0.0117998	0.638993	0.0275105	0.0169157	0.107581
cg04053163	0.00766035	0.0209631	0.715705	-0.00507211	0.011793	0.668214	-0.01365	0.0169059	0.421682
cg04053170	0.0700831	0.0308361	0.0255632	-0.0455586	0.0173471	0.0102367	-0.0312264	0.024868	0.21267
cg04053200	0.000655991	0.00314411	0.835227	0.00112935	0.00176874	0.524862	-0.000300322	0.00253559	0.905996
cg04053204	-0.00524979	0.0036427	0.153207	0.00416655	0.00204923	0.0451494	0.00136765	0.00293768	0.642726
cg04053242	0.00586698	0.0180882	0.746466	-0.0165431	0.0101756	0.107704	-0.0175213	0.0145873	0.233038
cg04053260	0.08488	0.0778668	0.278765	-0.0178246	0.0438046	0.685096	-0.0936773	0.0627963	0.139463
cg04053295	0.0171809	0.00720704	0.0193569	-0.0103652	0.00405438	0.0123484	-0.00863304	0.00581217	0.141154
cg04053392	0.00282335	0.00347921	0.419351	0.000868997	0.00195726	0.658181	-0.00171482	0.00280584	0.542724
cg04053417	0.00450587	0.014914	0.763295	-0.00873552	0.00838996	0.300742	0.00182888	0.0120275	0.879501
cg04053431	-0.0109038	0.010518	0.302826	-0.00157322	0.00591699	0.790974	0.0146844	0.00848233	0.0870483
cg04053464	-0.0349942	0.017251	0.0456359	-0.000435774	0.00970467	0.96429	0.0236079	0.0139122	0.0933697
cg04053485	-0.00715858	0.0136914	0.602438	0.0110524	0.00770221	0.154966	0.000359962	0.0110415	0.974069
cg04053489	0.00522766	0.00363248	0.153782	-0.000931654	0.00204348	0.649614	-0.00263957	0.00292944	0.370107
cg04053571	0.0111495	0.00848881	0.192572	-0.010445	0.00477545	0.0314729	-0.00571194	0.00684587	0.406415
cg04053572	0.0137942	0.0138869	0.323374	-0.0114088	0.00781221	0.14787	0.000324949	0.0111992	0.97692
cg04053602	0.0205268	0.00974353	0.0380903	-0.002453	0.0054813	0.655637	-0.0111662	0.00785775	0.158963
cg04053638	0.000406566	0.00433035	0.925419	-0.000181838	0.00243607	0.940673	0.0034164	0.00349224	0.330711
cg04053697	0.0147061	0.0111843	0.192086	-0.0124856	0.00629183	0.0504351	-0.0157667	0.00901968	0.0840692
cg04053722	-0.00559972	0.00698606	0.425045	0.001067	0.00393006	0.786667	0.00298425	0.00563396	0.597709
cg04053740	0.0107305	0.00925369	0.24946	0.00437174	0.00520574	0.403381	-0.0199409	0.00746271	0.00903473
cg04053763	-0.0031625	0.00397718	0.428733	0.000636434	0.00223739	0.776755	0.00307358	0.00320742	0.340644
cg04053798	0.00264961	0.00472526	0.576455	0.00416722	0.00265823	0.120675	-0.0010936	0.00381072	0.774827
cg04053862	0.00312748	0.00732471	0.670476	0.0042568	0.00412057	0.304506	-0.00683571	0.00590706	0.250429
cg04053894	-0.0103302	0.0147548	0.485762	-0.00202145	0.00830044	0.808177	0.00513618	0.0118991	0.667094
cg04053901	-0.00243558	0.00836963	0.771758	0.0061007	0.0047084	0.198585	0.00271041	0.00674975	0.689018
cg04053959	0.0229189	0.0121483	0.06263	0.00461466	0.00683414	0.501358	-0.0132374	0.00979711	0.180231
cg04053961	0.00334389	0.00451776	0.461239	-0.00363388	0.0025415	0.156435	-0.000944415	0.00364338	0.796097
cg04053969	-0.0166502	0.00705311	0.0205293	0.00780228	0.00396778	0.0525146	0.0082437	0.00568803	0.150932
cg04054012	0.00303349	0.00652932	0.643409	-0.000722075	0.00367312	0.844623	0.00141884	0.00526562	0.788233
cg04054015	0.00252251	0.00243923	0.304002	0.000332606	0.00137221	0.809063	-0.00144992	0.00196713	0.463107
cg04054036	0.0149474	0.00987249	0.133725	-0.00315377	0.00555385	0.571632	-0.010911	0.00796174	0.17416
cg04054096	-0.00525227	0.0131754	0.691157	-0.00889221	0.00741193	0.233583	-0.00138343	0.0106254	0.896716
cg04054100	-0.00613797	0.0186424	0.742778	0.00715532	0.0104874	0.49692	0.013721	0.0150343	0.36401
cg04054187	0.00444013	0.0133412	0.740094	-0.011626	0.00750517	0.125082	-0.00065004	0.0107591	0.951965
cg04054221	0.00414913	0.0138758	0.765656	-0.00668	0.00780595	0.394538	-0.0119042	0.0111903	0.290432
cg04054313	0.000804112	0.0110271	0.94204	0.00851869	0.00620338	0.173291	-0.00362628	0.00889288	0.684465
cg04054322	-0.0275294	0.0390381	0.482617	0.0424635	0.0219612	0.0564938	0.0332191	0.0314825	0.294342
cg04054368	0.00701297	0.013999	0.617693	-0.00440616	0.00787525	0.577295	-0.0123407	0.0112896	0.277439
cg04054373	-0.0330666	0.0146294	0.0263597	0.00834802	0.00822989	0.313293	0.0335635	0.011798	0.00556598
cg04054412	-0.00525872	0.00613379	0.39367	0.000803086	0.00345061	0.816525	0.00363933	0.00494664	0.463928
cg04054442	0.0109113	0.0155152	0.483813	-0.0144201	0.00872822	0.1022	-0.00826349	0.0125124	0.510767
cg04054469	0.00329211	0.0107615	0.760416	-0.00367637	0.00605396	0.545292	-0.0109534	0.00867868	0.210362
cg04054583	-0.000818674	0.00325341	0.80193	0.0019876	0.00183023	0.280556	0.00119673	0.00262374	0.649471
cg04054586	0.00268133	0.00621993	0.667496	-0.00612727	0.00349907	0.083534	-0.00480198	0.00501611	0.341125
cg04054600	-0.00502624	0.00318835	0.11864	0.00335941	0.00179363	0.0645105	0.0033448	0.00257127	0.19683
cg04054604	0.0144681	0.00738633	0.0534182	-0.00457636	0.00415524	0.273854	-0.00651257	0.00595676	0.277347
cg04054731	0.00175645	0.00265231	0.509611	-0.0022321	0.00149208	0.138365	-0.000334976	0.00213897	0.875927
cg04054840	-0.00605595	0.0129774	0.641941	-0.008564	0.00730053	0.244046	0.00213763	0.0104657	0.838645
cg04054853	0.00748207	0.00994832	0.454072	-0.00226031	0.0055965	0.687316	-0.00609328	0.0080229	0.449663
cg04054902	0.00568768	0.00590759	0.338391	-0.00250984	0.00332336	0.452209	-0.00494392	0.00476422	0.302344
cg04054907	0.00537979	0.00563411	0.342356	-0.00348023	0.00316952	0.275291	-0.00158622	0.00454367	0.727874
cg04054921	-0.0267806	0.020124	0.186821	0.0119922	0.0113209	0.292469	0.0185625	0.0162292	0.255928
cg04054951	-0.0137758	0.00976446	0.16195	0.000121247	0.00549307	0.982442	0.0128453	0.00787462	0.106541
cg04054982	-0.0177348	0.0130164	0.176641	0.0059635	0.00732247	0.417685	0.00285212	0.0104972	0.786508
cg04055049	-0.00465293	0.00882208	0.599277	0.00710502	0.00496293	0.15592	0.00671757	0.00711463	0.347748
cg04055053	0.0196609	0.0110544	0.078889	0.00176014	0.00621877	0.777837	-0.00730665	0.00891494	0.414739
cg04055060	-0.00792049	0.0105455	0.454679	-0.00365094	0.00593243	0.539921	0.0105065	0.00850446	0.220081
cg04055063	0.024283	0.0150723	0.110864	0.0048169	0.00847902	0.571468	-0.0163647	0.0121551	0.18178
cg04055086	0.00713864	0.00963469	0.460777	-0.00339429	0.00542007	0.532833	-0.00344667	0.00776997	0.658467
cg04055096	-0.00259903	0.014248	0.855693	-0.00361886	0.00801532	0.652785	-0.00129492	0.0114904	0.910537
cg04055107	0.00278033	0.00892094	0.756059	0.00115985	0.00501855	0.817782	-0.00840078	0.00719436	0.246197
cg04055142	0.00294006	0.00252783	0.248052	-0.00282338	0.00142205	0.0503203	-0.000351145	0.00203858	0.863651
cg04055157	0.000867224	0.0149759	0.953958	0.00948489	0.00842484	0.263408	0.0007652	0.0120775	0.94963
cg04055158	-0.0136094	0.0157668	0.390476	0.00934641	0.00886976	0.294989	0.0125453	0.0127153	0.326624
cg04055161	0.00539247	0.00706565	0.447461	-0.00281509	0.00397484	0.480742	-0.00340339	0.00569815	0.551909
cg04055211	-0.0351774	0.0165056	0.0359572	0.0175741	0.00928535	0.0618059	0.0229098	0.0133111	0.0888685
cg04055223	0.00427251	0.0122336	0.72777	0.00745734	0.00688212	0.281615	-0.00464618	0.0098659	0.638895
cg04055238	-0.00518431	0.00737686	0.484114	0.000949504	0.00414991	0.819573	0.00266739	0.00594913	0.65503
cg04055283	0.0191539	0.0100273	0.0594818	-0.00641991	0.00564092	0.258278	-0.011093	0.00808657	0.173742
cg04055297	-0.00659733	0.00961101	0.494307	-0.00638023	0.00540675	0.241273	0.0139864	0.00775087	0.0746951
cg04055345	-0.000133126	0.0123594	0.991431	0.00447506	0.00695287	0.521549	0.00209474	0.00996732	0.834045
cg04055450	-0.00497214	0.0109671	0.651439	0.00170502	0.00616964	0.782945	0.00173126	0.00884451	0.845278
cg04055490	0.00241563	0.00421359	0.567959	0.00166678	0.00237039	0.483874	-7.849e-07	0.00339808	0.999816
cg04055509	-0.00351098	0.00940596	0.709875	0.00152398	0.0052914	0.77404	0.00658932	0.0075855	0.387472
cg04055517	0.00028441	0.0151297	0.985046	0.00266291	0.00851135	0.755149	-0.00757387	0.0122015	0.536436
cg04055528	0.00839756	0.00767298	0.276857	-0.00104802	0.00431649	0.80875	-0.00874733	0.00618793	0.161128
cg04055539	-0.0272367	0.0221703	0.222642	0.0033051	0.0124721	0.791651	0.0013554	0.0178794	0.93975
cg04055562	0.015835	0.0106694	0.141468	-0.0042559	0.00600216	0.480226	-0.0125505	0.00860443	0.148358
cg04055615	0.00224286	0.003204	0.485827	0.000186335	0.00180244	0.917905	-0.00178807	0.00258389	0.490819
cg04055693	-0.0059044	0.0129575	0.649786	0.000781668	0.00728933	0.914856	0.000747345	0.0104496	0.943153
cg04055703	0.00081037	0.00241678	0.738217	-0.000766294	0.00135958	0.574493	-4.94805e-06	0.00194903	0.99798
cg04055779	-0.0267405	0.0167177	0.113413	0.000641758	0.00940466	0.945756	0.018878	0.0134821	0.165085
cg04055795	-0.0262481	0.0175054	0.137468	0.00970675	0.00984783	0.327091	0.0280192	0.0141174	0.0504004
cg04055819	-0.0159099	0.0458924	0.72969	-0.020025	0.0258172	0.44011	0.00202393	0.0370103	0.956517
cg04055830	0.0196276	0.0098312	0.0490843	-0.00398161	0.00553062	0.473549	-0.0196206	0.00792845	0.0153211
cg04055835	-0.00951102	0.0139883	0.498398	0.011416	0.00786922	0.15054	0.00646115	0.011281	0.568327
cg04055843	-0.0154026	0.0142502	0.282813	0.00995819	0.00801656	0.217578	0.00326671	0.0114922	0.776906
cg04055847	-0.000100131	0.00267685	0.970249	0.000962949	0.00150589	0.524245	0.000244891	0.00215877	0.909949
cg04055861	0.00525061	0.0103212	0.612264	-0.006219	0.00580625	0.287161	-0.00388808	0.00832357	0.641611
cg04055874	-0.007673	0.00940001	0.416624	0.00606962	0.00528805	0.254272	0.00273416	0.00758071	0.719238
cg04055913	0.0107436	0.0171464	0.532613	-0.00532036	0.00964582	0.582689	-0.00720619	0.0138278	0.603626
cg04055963	-0.0153846	0.0198832	0.441227	-0.0160998	0.0111855	0.153723	0.0162685	0.016035	0.313193
cg04055981	-0.00199424	0.00908603	0.826799	0.000444224	0.00511142	0.930949	-0.00274968	0.00732749	0.708405
cg04055989	-0.00237183	0.00524398	0.652208	-0.00429084	0.00295004	0.14949	0.00205523	0.00422905	0.628233
cg04056143	0.040506	0.0273807	0.14274	-0.0268906	0.0154032	0.0844634	-0.0397411	0.0220814	0.0754478
cg04056179	-0.00299352	0.002927	0.30934	0.00441557	0.00164661	0.00880084	0.00307283	0.0023605	0.196512
cg04056227	-0.0255643	0.0200054	0.204775	0.0140392	0.0112542	0.215655	0.0218759	0.0161335	0.178713
cg04056281	-0.0108877	0.00960003	0.259929	-0.00350493	0.00540058	0.518093	0.0137702	0.00774202	0.0788751
cg04056313	-0.0116662	0.0189284	0.53932	0.0070755	0.0106483	0.508188	0.0142411	0.0152649	0.353499
cg04056343	-0.00721602	0.00865859	0.406958	0.00115824	0.00487096	0.81262	0.00747009	0.00698279	0.287744
cg04056359	0.0112896	0.0153398	0.463775	-0.00314418	0.0086295	0.7165	-0.00318006	0.0123709	0.797753
cg04056384	-0.00724113	0.0205223	0.72508	0.00971627	0.011545	0.402372	-0.0111725	0.0165503	0.501468
cg04056517	0.0174088	0.00836217	0.0403637	-0.000403198	0.00470421	0.931898	-0.013607	0.00674374	0.0467747
cg04056542	-0.000729688	0.00367206	0.842961	-0.0015348	0.00206575	0.459546	0.00426707	0.00296136	0.153283
cg04056560	-0.0240444	0.0127443	0.0626171	0.0197551	0.00716938	0.00716905	0.0158211	0.0102777	0.127432
cg04056576	0.002411	0.0142494	0.866041	-0.010083	0.00801613	0.211892	-0.00598655	0.0114916	0.603755
cg04056615	-0.00672462	0.00933331	0.473196	0.00690672	0.00525053	0.191901	0.00164019	0.00752692	0.828021
cg04056617	-0.00788527	0.0162848	0.629482	0.00453207	0.00916116	0.622085	-0.00428644	0.013133	0.744934
cg04056620	0.0189934	0.0134141	0.16045	-0.0117555	0.00754619	0.122994	-0.0215704	0.0108179	0.0493628
cg04056665	-0.00198954	0.00302854	0.513001	0.000237204	0.00170373	0.889601	0.00248264	0.00244239	0.312286
cg04056669	0.0293248	0.0289867	0.314571	-0.0171272	0.0163067	0.29655	-0.0264344	0.0233766	0.261317
cg04056678	0.00339847	0.00379634	0.373211	-0.00183074	0.00213566	0.393733	-0.000500197	0.00306159	0.870609
cg04056757	0.00546525	0.0147858	0.712579	0.0107634	0.00831786	0.199168	-0.00153573	0.0119241	0.897826
cg04056774	-0.0198521	0.0127498	0.123172	-0.00523279	0.00717248	0.467662	0.0305939	0.0102821	0.0038086
cg04056782	-0.00563312	0.0121212	0.643312	0.00837029	0.0068189	0.223018	0.000861047	0.00977526	0.930017
cg04056813	-0.0123282	0.0103435	0.236627	-0.00185449	0.00581882	0.750731	0.0107367	0.0083416	0.201544
cg04056837	-0.00691537	0.0157706	0.662137	-0.0159637	0.00887186	0.0755101	0.00482523	0.0127183	0.705342
cg04056904	0.0129467	0.0116843	0.270968	0.00525437	0.0065731	0.426301	-0.016029	0.00942289	0.0925851
cg04056946	0.00854305	0.0178663	0.63376	0.00338392	0.0100508	0.737188	0.00579147	0.0144084	0.68873
cg04056953	0.00700253	0.0102331	0.495646	-0.00310063	0.00575671	0.591563	-0.00821067	0.00825256	0.322597
cg04056959	0.00140545	0.0070091	0.841555	0.00501586	0.00394302	0.206812	-0.00529613	0.00565254	0.351441
cg04057016	0.0103927	0.00763253	0.176913	-0.00237489	0.00429374	0.581643	-0.00465737	0.00615531	0.451356
cg04057033	0.000901881	0.00344373	0.79404	3.14231e-05	0.0019373	0.987097	-2.31768e-05	0.00277723	0.993361
cg04057051	0.00669354	0.0140274	0.634462	-0.00303236	0.00789124	0.701739	-0.0130119	0.0113125	0.253278
cg04057053	-0.00241955	0.00240401	0.317049	0.000748847	0.00135239	0.581224	0.00254676	0.00193873	0.192507
cg04057093	-0.00278546	0.00309779	0.371099	0.00255513	0.00174269	0.146283	0.000115032	0.00249824	0.963382
cg04057106	0.00856633	0.0084699	0.314703	-0.00821114	0.00476481	0.0884726	-0.00952245	0.00683062	0.166926
cg04057126	0.0154094	0.00964725	0.113914	0.00609966	0.00542713	0.264212	-0.0125842	0.00778009	0.109477
cg04057147	0.00269901	0.0115977	0.816538	0.00431687	0.00652437	0.509983	-0.00858125	0.00935303	0.361486
cg04057161	-1.20623e-05	0.0132801	0.999277	-0.000874802	0.00747085	0.907061	0.00420814	0.0107099	0.695361
cg04057163	-0.00661119	0.00958825	0.492381	0.0032236	0.00539394	0.551674	0.00195285	0.00773251	0.801225
cg04057188	0.00475235	0.016431	0.773108	-0.0121963	0.00924337	0.190555	0.00712556	0.0132509	0.59216
cg04057197	0.00576618	0.0192833	0.765652	-0.00231217	0.010848	0.831726	-0.013592	0.0155512	0.384573
cg04057214	-0.0196482	0.0232431	0.400298	0.0262843	0.0130756	0.0475836	0.00686708	0.0187446	0.715015
cg04057219	0.0051327	0.0260007	0.843981	-0.0126588	0.0146269	0.38923	0.00250871	0.0209685	0.905049
cg04057238	-0.0045273	0.0130407	0.729324	0.00905987	0.00733614	0.220247	0.00120114	0.0105168	0.909339
cg04057253	0.004423	0.00967073	0.64858	0.000882858	0.00544035	0.871471	-0.00170582	0.00779903	0.827391
cg04057288	-0.0124508	0.0171003	0.468552	0.0150199	0.0096199	0.12216	0.00516311	0.0137907	0.709045
cg04057339	-0.00753259	0.0143198	0.60024	0.00496233	0.00805571	0.539539	0.00173095	0.0115483	0.881208
cg04057429	0.00628094	0.00813793	0.442367	-0.00366374	0.00457806	0.425778	-0.000219969	0.00656289	0.973341
cg04057455	0.00252229	0.0185141	0.891957	-0.0114742	0.0104152	0.273714	0.0141179	0.0149308	0.347056
cg04057469	-0.0328132	0.0256793	0.204797	-0.00448413	0.0144461	0.757013	0.0229449	0.0207093	0.271007
cg04057485	-0.0152478	0.00839586	0.0728797	0.00338413	0.00472316	0.475648	0.0123372	0.0067709	0.0719582
cg04057488	-0.0156667	0.0112969	0.169124	0.0126107	0.00635516	0.0504456	0.00512261	0.00911047	0.575407
cg04057496	0.0021154	0.00673478	0.754214	0.000719622	0.0037887	0.84981	-0.00600535	0.00543131	0.27198
cg04057514	0.00330044	0.0138101	0.81169	-0.017976	0.00776896	0.0230915	0.00788609	0.0111372	0.480831
cg04057599	0.0300994	0.0288302	0.299434	-0.0144916	0.0162187	0.374104	0.0120419	0.0232503	0.605856
cg04057622	-0.00176259	0.00958146	0.854484	0.00541979	0.00539013	0.317508	-0.000812869	0.00772704	0.916467
cg04057642	0.0160037	0.0099315	0.110798	-0.00699942	0.00558704	0.213716	-0.0208275	0.00800933	0.0109791
cg04057674	-0.0123888	0.0210468	0.55767	0.0106095	0.01184	0.372744	0.00631243	0.0169733	0.710891
cg04057706	-0.00343599	0.0135769	0.800821	0.00424132	0.00763781	0.580144	-0.00304118	0.0109492	0.781876
cg04057766	1.41453e-05	0.00309934	0.996369	-0.00177681	0.00174356	0.311059	0.00176083	0.00249948	0.483061
cg04057818	0.0161613	0.0814408	0.843173	-0.0306532	0.0458152	0.505269	-0.0783566	0.0656786	0.236176
cg04057858	0.00238273	0.0101457	0.81489	-0.00452397	0.00570757	0.430202	-0.0056378	0.00818211	0.492675
cg04057861	-0.029507	0.0342686	0.391633	0.0311747	0.0192781	0.10956	0.037881	0.0276362	0.174076
cg04057923	-7.28381e-07	0.0102389	0.999943	-0.00893956	0.00575997	0.124374	0.000302839	0.00825724	0.97083
cg04057938	0.0264562	0.0161778	0.105675	-0.0204633	0.00910093	0.0271326	-0.022846	0.0130467	0.0835372
cg04057956	-0.00430913	0.00658842	0.514848	0.00342021	0.00370637	0.358727	0.00137336	0.00531328	0.796664
cg04058041	0.00157623	0.0246002	0.949062	0.0159528	0.013839	0.252248	-0.0068299	0.019839	0.731496
cg04058076	-0.0102217	0.016729	0.542816	-0.0176201	0.00941101	0.0646056	-0.00326448	0.0134912	0.809385
cg04058080	-0.0380977	0.021904	0.0856012	0.013464	0.0123223	0.277632	0.0308899	0.0176646	0.0839553
cg04058100	-0.00926152	0.00534338	0.0866742	0.00453049	0.00300596	0.135476	0.00276942	0.00430921	0.522165
cg04058113	0.0117641	0.0154541	0.44863	0.00367441	0.00869385	0.673622	-0.0201655	0.0124631	0.109364
cg04058122	-0.0205117	0.0142334	0.153231	0.00299339	0.00800712	0.709454	0.0221789	0.0114786	0.0566671
cg04058134	0.0148502	0.0195326	0.449194	-0.0132469	0.0109882	0.231337	-0.00549955	0.0157523	0.727857
cg04058144	0.000282336	0.00223156	0.899619	-0.0014723	0.00125538	0.244156	0.000585181	0.00179966	0.745857
cg04058149	-0.0054277	0.0174626	0.756699	0.000379307	0.00982372	0.969291	0.000841649	0.0140828	0.952484
cg04058169	-0.00907856	0.0149779	0.546043	0.00480286	0.00842592	0.570175	0.00300202	0.012079	0.804322
cg04058177	0.013084	0.0235806	0.580446	0.00383624	0.0132654	0.77314	-0.0121098	0.0190167	0.525967
cg04058216	-0.00741878	0.0108462	0.495838	-0.00456522	0.00610163	0.456406	0.0126368	0.00874701	0.152218
cg04058237	-0.0134727	0.0233731	0.565855	-0.00504103	0.0131487	0.702391	-0.0100879	0.0188494	0.593919
cg04058270	0.0305854	0.0183491	0.0992237	-0.0148838	0.0103225	0.153008	-0.0242723	0.0147978	0.104646
cg04058301	0.00300287	0.00651501	0.646036	0.00566188	0.00366507	0.126105	-0.00837264	0.00525408	0.114749
cg04058305	0.0217317	0.0220181	0.326447	-0.00553798	0.0123864	0.65594	-0.0271998	0.0177566	0.129283
cg04058337	-0.000411741	0.0118485	0.97236	-0.00206887	0.00666548	0.757028	0.000221164	0.00955533	0.981588
cg04058378	-0.0174305	0.0117132	0.140423	0.0111546	0.00658933	0.0941506	0.00747941	0.00944617	0.430685
cg04058399	0.00654704	0.00843111	0.43959	0.000717455	0.00474299	0.880124	-0.00505505	0.00679933	0.459251
cg04058422	0.014149	0.00927548	0.130867	-0.0104451	0.00521799	0.0485003	-0.00354515	0.00748028	0.636763
cg04058461	0.016003	0.00884331	0.0738908	-0.00369012	0.00497488	0.460283	-0.0117709	0.00713176	0.102534
cg04058497	0.00488295	0.00612373	0.427451	-0.00340666	0.00344495	0.325526	-0.00662802	0.00493853	0.183136
cg04058498	0.000826697	0.012599	0.947838	0.00166352	0.00708766	0.815001	0.00104039	0.0101605	0.918685
cg04058500	0.0133861	0.0110755	0.230159	-0.00927084	0.0062306	0.140464	-0.000450476	0.00893191	0.959894
cg04058516	-0.0141619	0.00916782	0.126123	-0.00579762	0.00515743	0.264123	0.0143688	0.00739346	0.0552719
cg04058563	0.0544342	0.0799892	0.498025	0.00769802	0.0449985	0.864573	-0.0332482	0.0645079	0.607602
cg04058621	-0.00317088	0.0215427	0.883331	0.0151661	0.012119	0.214213	0.00778076	0.0173733	0.655396
cg04058636	-0.00305322	0.00277946	0.275091	0.000974366	0.00156361	0.534853	0.000289192	0.00224152	0.89765
cg04058639	0.00151988	0.00286964	0.597742	-0.000622648	0.00161434	0.700684	-0.000595719	0.00231424	0.797481
cg04058657	-0.0155417	0.0197291	0.433031	0.0124047	0.0110987	0.266858	-0.00239818	0.0159107	0.880547
cg04058669	0.00210686	0.00980254	0.830337	-0.000921574	0.0055145	0.867674	-0.000266181	0.00790533	0.973218
cg04058675	-0.00465547	0.0130007	0.721161	0.00686109	0.00731365	0.350841	-0.000467009	0.0104845	0.964576
cg04058685	-0.0106577	0.0102883	0.303184	-0.00441014	0.00578778	0.448184	0.00310572	0.00829709	0.709102
cg04058690	-0.0118845	0.0116735	0.311531	0.0119542	0.00656703	0.0722284	0.0164529	0.00941419	0.0841331
cg04058748	-0.0152696	0.0115955	0.191425	-0.00101797	0.00652314	0.87636	0.0135577	0.00935128	0.150789
cg04058799	0.00511229	0.00958578	0.595204	-0.00552879	0.00539256	0.308148	0.00462024	0.00773052	0.551654
cg04058821	0.00160163	0.00829165	0.847293	-0.00233125	0.00466453	0.61852	2.07506e-06	0.00668686	0.999753
cg04058837	0.00338444	0.0175795	0.847793	-0.000939174	0.00988949	0.924565	0.000583266	0.0141771	0.96728
cg04058893	-0.00705651	0.00820801	0.392367	0.00491026	0.00461748	0.290609	0.00468698	0.00661941	0.480841
cg04058910	0.0103846	0.0115822	0.372463	0.00394009	0.00651564	0.546981	-0.00755387	0.00934053	0.420934
cg04058931	-8.34986e-05	0.00903367	0.992647	-0.00281554	0.00508196	0.581016	0.00663851	0.00728527	0.364754
cg04058932	-0.00265771	0.010864	0.807328	0.00818387	0.00611161	0.184118	-0.00595189	0.00876133	0.498771
cg04058937	0.000850265	0.00859615	0.921441	0.00652017	0.00483583	0.181143	0.00270845	0.00693243	0.697002
cg04059146	0.0231214	0.0108498	0.035973	-0.00356811	0.00610363	0.560373	-0.021266	0.00874988	0.0171841
cg04059188	-0.00804833	0.00574748	0.165057	0.00606795	0.00323329	0.063989	0.00499681	0.0046351	0.284067
cg04059197	0.000897818	0.00269776	0.740104	7.10819e-05	0.00151764	0.962753	-0.000886683	0.00217563	0.684627
cg04059198	0.00505308	0.00662197	0.447529	-0.00248857	0.00372524	0.505924	-0.00149268	0.00534033	0.780532
cg04059207	-0.0114888	0.0173208	0.508937	-0.00039719	0.00974397	0.967581	0.0126166	0.0139685	0.368962
cg04059318	0.00276614	0.00292798	0.347477	0.000297076	0.00164716	0.857302	-0.00441072	0.00236129	0.0652185
cg04059338	0.0138067	0.0188395	0.465661	-0.00891741	0.0105983	0.402486	-0.0156067	0.0151933	0.307235
cg04059352	0.00570702	0.0164959	0.730224	0.00298771	0.00927991	0.748277	-0.00242142	0.0133033	0.856003
cg04059367	0.00879559	0.00885682	0.323486	-0.000917786	0.00498248	0.854293	-0.0145045	0.00714265	0.0454116
cg04059405	-0.0294835	0.0200536	0.145191	0.0204726	0.0112813	0.073092	0.0238162	0.0161724	0.14454
cg04059413	0.00175199	0.0109794	0.873597	0.00165963	0.00617653	0.788813	-0.0037333	0.0088544	0.674358
cg04059454	-0.0128492	0.00816141	0.119114	0.0113274	0.00459127	0.0156258	0.000337793	0.00658183	0.959189
cg04059461	-0.013483	0.0141404	0.343038	0.0073641	0.00795482	0.357201	0.0116135	0.0114037	0.311378
cg04059519	0.00148966	0.0191992	0.938337	0.0111174	0.0108007	0.306245	-0.00886769	0.0154833	0.568343
cg04059611	0.00608598	0.0204433	0.766658	0.00531057	0.0115005	0.645428	-0.00487687	0.0164866	0.768098
cg04059670	0.0186318	0.0234085	0.428282	-0.00690663	0.0131686	0.601313	0.00351917	0.018878	0.852562
cg04059695	-0.010983	0.0103661	0.292366	-0.0113766	0.00583151	0.0543646	0.00508226	0.00835979	0.544847
cg04059696	0.00769161	0.0123636	0.535529	0.00154068	0.00695523	0.825224	-0.00751369	0.0099707	0.453186
cg04059714	0.00508241	0.00383218	0.188312	-0.00423517	0.00215583	0.0527368	-0.00200974	0.00309049	0.517254
cg04059762	-0.00112372	0.00297429	0.706514	-0.00058509	0.00167321	0.727443	0.00425937	0.00239864	0.0793544
cg04059773	0.00269187	0.00602777	0.656316	-0.00093406	0.00339097	0.783635	-0.00603184	0.00486114	0.218084
cg04059835	0.00575714	0.00307899	0.0649521	-0.00219619	0.00173211	0.208284	-0.00254077	0.00248307	0.309099
cg04059838	0.0237154	0.0134387	0.0812052	-0.0151483	0.00756006	0.0482838	-0.0101427	0.0108378	0.351994
cg04059863	0.00799596	0.0199167	0.689082	0.00678313	0.0112043	0.546524	-0.00848365	0.016062	0.598749
cg04059871	0.00710121	0.0157851	0.653951	-0.00416486	0.00888003	0.64026	0.00314281	0.01273	0.805595
cg04059980	-0.00171481	0.0210725	0.935334	0.0127929	0.0118545	0.283568	-0.0137047	0.0169941	0.422239
cg04060013	0.0223176	0.00867773	0.011855	-0.00321481	0.00488173	0.511971	-0.00886343	0.00699822	0.208785
cg04060038	0.012502	0.00735415	0.0927883	0.00151156	0.00413713	0.715747	-0.013459	0.00593081	0.0257803
cg04060051	0.0503533	0.0465067	0.281999	-0.0157397	0.0261627	0.549038	-0.0270901	0.0375057	0.472097
cg04060075	-0.00651886	0.00670594	0.333758	-0.00222675	0.00377248	0.556582	0.00373785	0.00540806	0.491346
cg04060128	-0.00593722	0.0164173	0.718516	0.0172648	0.0092357	0.0650168	0.00961846	0.0132399	0.469543
cg04060163	-0.00299428	0.00863219	0.729544	-0.00138094	0.00485611	0.776817	0.000630767	0.00696149	0.928017
cg04060275	0.000333362	0.00247709	0.893264	0.00116233	0.00139351	0.40656	-0.00105546	0.00199767	0.598635
cg04060317	-0.00243685	0.00732214	0.7401	0.00461059	0.00411913	0.26616	0.00197621	0.00590499	0.7387
cg04060347	-0.00178851	0.0106819	0.867427	0.00136636	0.00600921	0.820676	0.000506104	0.00861453	0.953289
cg04060356	-0.0343461	0.0223419	0.127936	0.00651831	0.0125686	0.605375	0.0239082	0.0180178	0.188089
cg04060366	-0.00350971	0.0196034	0.858336	-0.00785794	0.0110281	0.478082	-0.00439711	0.0158093	0.781585
cg04060419	-0.000124781	0.00251053	0.960476	0.00156352	0.00141232	0.271392	-0.000200337	0.00202463	0.921411
cg04060435	-0.00107193	0.010287	0.917254	-0.000686928	0.00578702	0.905792	0.00280284	0.00829602	0.736306
cg04060456	-0.0473106	0.0316659	0.138864	0.0209948	0.0178139	0.241861	0.0340807	0.0255372	0.185586
cg04060487	0.0160105	0.0106593	0.136796	-0.0103556	0.00599646	0.0878093	-0.00465884	0.00859625	0.589263
cg04060561	0.0159843	0.0215911	0.461147	-0.030484	0.0121462	0.0139777	-0.0222688	0.0174123	0.204409
cg04060571	-0.00320245	0.00439428	0.468141	-0.00133245	0.00247204	0.591289	0.00666294	0.0035438	0.0635103
cg04060699	0.0113536	0.00812078	0.165724	-0.00746234	0.00456841	0.10607	-0.00250004	0.00654906	0.703607
cg04060728	0.00271193	0.0088672	0.760476	-0.00190924	0.00498831	0.702866	0.00218872	0.00715102	0.760299
cg04060751	0.00671664	0.0155675	0.667231	0.00444981	0.0087576	0.612693	-0.00815171	0.0125545	0.517891
cg04060830	0.00119742	0.00328627	0.716486	-0.00122004	0.00184872	0.511076	0.00019681	0.00265024	0.940977
cg04060851	0.0143082	0.018611	0.444141	0.00715899	0.0104698	0.495975	-0.00635408	0.015009	0.673107
cg04060863	0.0185359	0.0148713	0.216034	-0.0117809	0.00836597	0.162722	-0.00646994	0.0119931	0.590971
cg04060873	-0.0173119	0.0185304	0.352823	0.0159647	0.0104244	0.129365	0.0125785	0.014944	0.402313
cg04060888	-0.00233778	0.018047	0.897238	0.0106374	0.0101525	0.297718	0.00271616	0.0145541	0.8524
cg04060904	0.00015996	0.00776246	0.983608	0.00421239	0.00436683	0.337465	-0.0039157	0.00626009	0.533318
cg04060909	-0.0265913	0.0167681	0.116493	0.000417791	0.00943303	0.964777	0.0136931	0.0135228	0.314128
cg04060943	-0.00696718	0.0253275	0.783919	0.0195727	0.0142482	0.173147	-0.00204585	0.0204255	0.920452
cg04061072	0.00138221	0.00441137	0.754799	0.00200783	0.00248165	0.420735	-0.00137788	0.00355758	0.699496
cg04061117	0.00250657	0.010505	0.811984	-0.00796137	0.00590965	0.181502	-0.00186834	0.00847181	0.825982
cg04061148	0.00108058	0.00822104	0.895737	0.00254615	0.00462481	0.583392	-0.0041157	0.00662992	0.536408
cg04061196	0.00672266	0.0119415	0.574941	0.00340709	0.00671781	0.613346	-0.00723798	0.00963034	0.454379
cg04061197	-0.00373945	0.00339894	0.27436	0.00214092	0.0019121	0.266008	0.000887212	0.0027411	0.746983
cg04061225	0.0159632	0.019235	0.408918	0.00939604	0.0108208	0.387657	-0.0234319	0.0155122	0.134613
cg04061243	0.0180054	0.0194183	0.356429	-0.00459989	0.0109239	0.674757	-0.0110308	0.0156601	0.483114
cg04061284	0.0314591	0.023316	0.180839	0.0118386	0.0131166	0.369306	-0.029006	0.0188033	0.126644
cg04061293	-0.0512136	0.0194968	0.0102235	0.0121066	0.0109681	0.272792	0.0246748	0.0157233	0.120289
cg04061361	-0.0176444	0.0104222	0.0941248	-0.00218838	0.00586309	0.709894	0.0152777	0.00840506	0.0726366
cg04061372	0.00292412	0.0314387	0.926114	-0.0415549	0.0176861	0.0211126	0.00173549	0.025354	0.945588
cg04061411	-0.0100037	0.0257566	0.698696	0.03027	0.0144896	0.0396905	0.0122172	0.0207716	0.55798
cg04061443	0.0040981	0.00461811	0.377369	-0.00124054	0.00259795	0.634227	-0.0025529	0.00372431	0.494914
cg04061506	0.012353	0.010724	0.252592	0.00265944	0.00603288	0.66046	-0.0128413	0.00864846	0.141295
cg04061534	-0.00638284	0.00709759	0.371035	0.00469506	0.00399281	0.242926	0.00332752	0.00572391	0.562552
cg04061540	0.00848626	0.00998019	0.397541	-0.0074679	0.00561443	0.187035	-0.00359433	0.0080486	0.656315
cg04061618	-0.0500188	0.0504361	0.324146	0.0436758	0.0283732	0.127437	0.00774177	0.0406745	0.849501
cg04061622	0.00313883	0.0089464	0.72657	0.00610387	0.00503287	0.228566	-0.00263795	0.00721489	0.715553
cg04061650	0.0131581	0.0133388	0.32671	-0.00728822	0.00750383	0.334172	-0.0173883	0.0107572	0.109704
cg04061696	0.00966149	0.0132196	0.466883	-0.0121025	0.00743679	0.107359	-0.00312592	0.010661	0.770077
cg04061704	-0.0031606	0.00355692	0.376738	-0.000948797	0.00200097	0.636596	0.00315345	0.00286851	0.274725
cg04061729	0.000781632	0.00289249	0.78764	0.000371793	0.00162719	0.819816	0.00057398	0.00233267	0.806228
cg04061752	-0.0131894	0.00768984	0.089956	0.00776935	0.00432598	0.0760517	0.00643706	0.00620153	0.302224
cg04061839	0.00395886	0.00312256	0.208323	-0.00474551	0.00175662	0.00833134	-0.00288087	0.00251822	0.25583
cg04061873	-0.00364574	0.00663833	0.584312	0.000642028	0.00373445	0.863909	0.00188775	0.00535353	0.725248
cg04061878	0.00486786	0.0296911	0.87016	0.0170476	0.016703	0.310325	-0.0122451	0.0239446	0.610402
cg04062032	-0.00434559	0.00994241	0.663165	-0.00157056	0.00559318	0.779547	0.00450037	0.00801814	0.576087
cg04062040	0.013779	0.0151606	0.365989	-0.00706939	0.00852874	0.409488	-0.00519363	0.0122264	0.672065
cg04062087	-0.00115005	0.00970999	0.905999	0.00449204	0.00546243	0.413178	-0.00236477	0.0078307	0.7634
cg04062104	-0.0074988	0.00919368	0.416982	-0.00456198	0.00517198	0.380234	0.015133	0.00741432	0.0443482
cg04062119	0.00287137	0.0100759	0.776358	0.00469682	0.00566829	0.409644	-0.00431519	0.0081258	0.59677
cg04062135	-0.00518538	0.00827934	0.532795	0.00493158	0.00465761	0.29268	0.00465851	0.00667694	0.487268
cg04062187	-0.00231854	0.00307114	0.452369	-0.000606256	0.0017277	0.726529	0.00331046	0.00247675	0.184915
cg04062190	-0.0118198	0.0136559	0.389177	0.00725992	0.00768222	0.347323	0.0141224	0.0110129	0.203204
cg04062218	0.00251814	0.0221598	0.909795	0.00776168	0.0124662	0.535202	-0.00468242	0.017871	0.793946
cg04062266	0.00719162	0.0139836	0.608384	0.00105178	0.00786658	0.893954	0.00598829	0.0112772	0.596797
cg04062303	0.0025188	0.0107922	0.81602	0.00018904	0.00607126	0.975233	-0.00353623	0.00870348	0.685543
cg04062369	0.00236619	0.0087129	0.786609	0.00723726	0.00490151	0.143495	-0.00376779	0.00702658	0.593208
cg04062391	-0.00485535	0.00647585	0.455468	0.00378326	0.00364304	0.301987	0.000400744	0.00522249	0.939015
cg04062461	0.00552825	0.0106414	0.604758	-0.00304164	0.00598639	0.612705	-0.00161919	0.00858181	0.850795
cg04062510	-0.00279667	0.0032024	0.384958	0.00067622	0.00180154	0.708329	0.00132376	0.0025826	0.609582
cg04062529	-0.023231	0.0169698	0.174618	0.0130205	0.00954649	0.1762	0.024614	0.0136854	0.0756389
cg04062567	-0.00417511	0.0111879	0.709944	0.00483688	0.00629386	0.444316	0.00755253	0.00902259	0.404901
cg04062576	0.00962748	0.0113649	0.399303	3.83006e-06	0.00639339	0.999523	-0.00354042	0.00916528	0.70025
cg04062622	-0.0376966	0.017388	0.0329569	0.0255711	0.00978178	0.0105791	0.0276333	0.0140227	0.0520228
cg04062682	-0.0176246	0.00650278	0.0081302	-0.000954596	0.00365819	0.794764	0.0140386	0.00524421	0.00891403
cg04062715	-0.0282798	0.0157604	0.0763114	0.00444183	0.00886613	0.617674	0.0282255	0.0127101	0.0290298
cg04062717	-0.00509038	0.00757118	0.503193	0.00122198	0.00425923	0.774886	0.00371881	0.00610583	0.544111
cg04062739	-0.000982241	0.0102011	0.923518	0.00297981	0.00573869	0.604936	-0.00484721	0.00822672	0.557288
cg04062767	-0.00198522	0.0238783	0.933936	0.00913665	0.0134329	0.498246	0.00885054	0.0192568	0.646972
cg04062823	0.00378345	0.00291232	0.197417	-0.000923585	0.00163835	0.574423	-0.0028881	0.00234867	0.222212
cg04062845	-0.000854802	0.00769069	0.911761	0.000421181	0.00432646	0.922678	-0.00319564	0.00620221	0.607722
cg04062873	0.00262022	0.00907673	0.773533	-0.00252876	0.00510619	0.621713	0.000387243	0.00732	0.957934
cg04062898	-0.0315688	0.0177555	0.078984	0.0259131	0.00998849	0.0111613	0.0251563	0.014319	0.0825462
cg04062907	-0.00135642	0.00319993	0.672716	6.99384e-05	0.00180015	0.9691	-0.000388115	0.00258061	0.880808
cg04062965	0.00312456	0.00296521	0.294987	9.05796e-05	0.0016681	0.956823	-0.00265226	0.00239131	0.270505
cg04063045	-0.0157223	0.0152186	0.304488	0.0163542	0.00856132	0.0594743	0.0151613	0.0122731	0.220113
cg04063086	0.00741726	0.0148986	0.619876	-0.00276859	0.00838135	0.741965	-0.00204081	0.0120151	0.865529
cg04063109	0.0131793	0.00822317	0.11271	-0.00327656	0.00462601	0.480703	-0.0113237	0.00663164	0.0913735
cg04063166	-0.0243416	0.0160309	0.132619	0.014982	0.00901829	0.10034	0.0223836	0.0129282	0.0870133
cg04063194	-0.00223386	0.00299794	0.458248	0.000580982	0.00168651	0.731331	0.000893568	0.00241771	0.712605
cg04063216	-0.00105566	0.00328543	0.748761	0.00374822	0.00184824	0.0456929	0.00126608	0.00264956	0.633985
cg04063230	0.0264303	0.0122549	0.033852	-0.0122571	0.00689409	0.0789943	-0.0172844	0.00988306	0.0839191
cg04063235	-0.00187245	0.0220388	0.932492	0.0129958	0.0123981	0.297514	0.00118581	0.0177734	0.946963
cg04063348	0.0199652	0.0145946	0.174922	0.000373569	0.0082103	0.963815	-0.0168307	0.0117699	0.156388
cg04063589	0.00522292	0.0132396	0.694205	-0.00586132	0.00744803	0.433493	-0.000307912	0.0106772	0.977061
cg04063615	0.000475156	0.0202374	0.981323	-0.00438294	0.0113847	0.70121	0.0102858	0.0163206	0.530232
cg04063630	0.0160979	0.0148684	0.282007	-0.0111203	0.00836435	0.187245	-0.0135286	0.0119907	0.262388
cg04063708	0.0169147	0.0240282	0.483387	0.00646366	0.0135172	0.633751	-0.00566318	0.0193777	0.770806
cg04063756	-0.00976741	0.0102959	0.345478	-0.00339102	0.00579204	0.559788	0.0126402	0.0083032	0.131639
cg04063763	0.001165	0.00379584	0.759659	0.000341558	0.00213538	0.873298	0.000987496	0.00306118	0.747801
cg04063828	-0.00468177	0.00877892	0.595219	0.00270058	0.00493865	0.585931	0.00142551	0.00707982	0.840908
cg04063833	0.0026026	0.0111352	0.815759	-0.00654395	0.00626419	0.299142	0.00273816	0.00898006	0.761176
cg04063848	-0.0196184	0.0138284	0.159641	-0.00160635	0.00777926	0.836901	0.0171058	0.011152	0.128773
cg04063860	-0.0068917	0.00643657	0.287331	0.0038816	0.00362094	0.286761	0.00423454	0.00519082	0.416909
cg04063896	0.000614117	0.00819286	0.940425	-0.00376332	0.00460896	0.416484	0.00369689	0.00660719	0.577275
cg04063906	0.020712	0.0192389	0.284718	-0.0055904	0.010823	0.606826	-0.00986099	0.0155154	0.526769
cg04063936	0.019327	0.0157056	0.221875	-0.00185085	0.00883533	0.834572	-0.0094733	0.0126659	0.456563
cg04063943	0.00470353	0.0105402	0.656555	-0.0103576	0.00592949	0.0842852	-0.00591111	0.00850024	0.488698
cg04063945	0.00122051	0.00373988	0.744961	-0.00262397	0.0021039	0.215752	-0.000599832	0.00301605	0.842832
cg04063993	-0.01381	0.0132079	0.298717	0.00479313	0.0074302	0.520607	0.00623994	0.0106516	0.559547
cg04064009	-0.0228747	0.0167276	0.17508	0.0105074	0.00941025	0.267314	0.018601	0.0134901	0.171555
cg04064010	-0.0426109	0.0253271	0.0961564	0.0204392	0.0142479	0.155088	0.0305711	0.0204252	0.138166
cg04064012	0.00235272	0.0118754	0.843427	-0.00605303	0.00668063	0.367467	0.00130617	0.00957704	0.891839
cg04064028	0.00427527	0.00898675	0.635487	0.00145545	0.00505557	0.774131	-0.0104739	0.00724743	0.15208
cg04064032	0.00557286	0.0103437	0.591455	-0.00229791	0.00581893	0.693904	-0.00233474	0.00834175	0.780245
cg04064050	0.00202593	0.00779138	0.795475	-0.00159387	0.0043831	0.71703	-0.00362173	0.00628342	0.565871
cg04064054	0.0122818	0.0167812	0.466258	-0.0169552	0.00944041	0.076044	-0.0126291	0.0135333	0.35337
cg04064060	0.0296505	0.0194478	0.131065	-0.0215569	0.0109405	0.0520509	-0.0310891	0.0156838	0.0506824
cg04064160	-0.00693289	0.0088413	0.435133	0.00339035	0.00497374	0.497314	0.00381372	0.00713013	0.594133
cg04064167	0.0183845	0.0157992	0.247828	-0.00703404	0.00888798	0.430907	-0.00675015	0.0127414	0.597645
cg04064185	-0.00539414	0.00448898	0.232841	0.000630266	0.00252531	0.803515	-0.00123134	0.00362017	0.734596
cg04064221	0.0114149	0.00832343	0.173854	-0.00101863	0.00468241	0.828307	-0.00498494	0.0067125	0.45975
cg04064241	-0.00619267	0.0151224	0.683201	-0.00243907	0.00850725	0.775036	0.0039726	0.0121956	0.745422
cg04064254	-0.00225097	0.00396577	0.571803	0.000569834	0.00223097	0.799016	0.00251058	0.00319822	0.434641
cg04064327	-0.0163163	0.0139937	0.246886	0.00284283	0.00787227	0.718906	0.014817	0.0112853	0.192737
cg04064330	0.00516936	0.0089273	0.564086	-0.00781958	0.00502212	0.12318	-0.00406255	0.00719949	0.574048
cg04064353	-0.0107603	0.00963063	0.267016	0.0055819	0.00541779	0.305796	0.00468014	0.0077667	0.548386
cg04064380	-0.0163386	0.0187876	0.386943	-0.00264062	0.0105691	0.803312	0.0102204	0.0151514	0.501794
cg04064407	-0.00305694	0.0107323	0.776464	0.00131759	0.00603757	0.827771	-0.00578546	0.00865518	0.505664
cg04064448	0.00242047	0.0213977	0.910203	-0.00218447	0.0120374	0.856428	-0.00994489	0.0172563	0.565933
cg04064452	-0.008002	0.00972218	0.412774	0.00871601	0.00546929	0.114731	0.00453691	0.00784052	0.564356
cg04064511	0.000181934	0.00829613	0.982555	-0.00552732	0.00466706	0.239585	0.00879835	0.00669048	0.192028
cg04064550	0.00660805	0.0116496	0.572049	-0.00207514	0.00655355	0.75229	-0.00966572	0.00939487	0.306479
cg04064559	-0.00234579	0.0137984	0.86541	0.00852389	0.00776239	0.275261	0.00105528	0.0111278	0.924671
cg04064581	-0.0245443	0.0162813	0.135385	0.0104846	0.00915916	0.255541	0.0199353	0.0131302	0.132653
cg04064583	-0.010676	0.0119318	0.373446	0.0115499	0.00671232	0.0889436	0.0028159	0.00962248	0.770513
cg04064600	0.0255879	0.0139447	0.0700097	-0.00890312	0.00784469	0.259598	-0.0259699	0.0112458	0.0233526
cg04064611	-0.00266854	0.0060772	0.661699	0.00435004	0.00341878	0.206702	0.0049069	0.004901	0.31957
cg04064631	0.0165183	0.0143676	0.253498	-0.0115159	0.00808263	0.157886	-0.00855131	0.0115869	0.462538
cg04064644	0.000526574	0.00460965	0.909322	-0.00114226	0.00259319	0.660704	-4.89816e-05	0.00371748	0.989518
cg04064669	0.00597463	0.00836792	0.477188	0.0011101	0.00470744	0.814141	-0.00421119	0.00674837	0.534279
cg04064672	-1.76849e-05	0.0172642	0.999185	-0.00493853	0.00971212	0.612426	0.000167423	0.0139229	0.990434
cg04064675	-0.00104494	0.00337675	0.757736	-0.000614657	0.00189961	0.747059	0.00104291	0.0027232	0.702696
cg04064687	-0.00716706	0.019292	0.711187	0.0117579	0.0108529	0.2817	0.00217077	0.0155582	0.889365
cg04064703	-0.00820455	0.00726534	0.26196	0.00189621	0.00408718	0.643877	0.0027604	0.00585919	0.63876
cg04064735	0.260484	0.0889669	0.00437873	-0.0329636	0.050049	0.511916	-0.233122	0.071748	0.00165867
cg04064769	-0.00712716	0.00664065	0.28619	-0.00481467	0.00373575	0.200961	0.00820941	0.0053554	0.129009
cg04064828	0.00228258	0.00450674	0.61383	0.00187005	0.0025353	0.462785	0.00065769	0.0036345	0.856831
cg04064840	0.00937607	0.0114833	0.416499	-0.0112285	0.00646003	0.085805	-0.00751905	0.0092608	0.419104
cg04064890	0.0238484	0.0305337	0.436943	-0.028764	0.017177	0.0976948	-0.0229606	0.0246242	0.353749
cg04064910	-0.0251746	0.0184841	0.176807	-0.0106747	0.0103984	0.30753	0.0254974	0.0149066	0.0908249
cg04064956	-0.00046748	0.00677034	0.945113	-0.00373556	0.00380871	0.329478	0.00314772	0.00545999	0.565796
cg04064963	0.00527317	0.0140833	0.709019	0.0039783	0.00792268	0.616867	-0.0169227	0.0113576	0.139928
cg04064973	0.0024912	0.0140729	0.859913	0.00493174	0.00791679	0.534988	-0.00477549	0.0113492	0.674978
cg04064987	-0.00611738	0.00845796	0.4715	-0.00266427	0.00475809	0.57699	0.00368534	0.00682098	0.590407
cg04064998	-0.00606821	0.0128148	0.637048	0.00861259	0.00720905	0.235531	0.00154142	0.0103346	0.881787
cg04065065	0.0104933	0.00538247	0.0545301	-0.00555641	0.00302795	0.069998	-0.00400286	0.00434073	0.359054
cg04065086	0.0396339	0.0451999	0.383035	-0.0345563	0.0254276	0.177739	-0.0408924	0.0364518	0.265098
cg04065108	0.00645815	0.0133163	0.628938	5.94066e-05	0.00749119	0.993691	-0.00893725	0.010739	0.407616
cg04065143	0.0030664	0.0242561	0.8997	0.0126054	0.0136455	0.358215	0.0178952	0.0195615	0.362874
cg04065151	0.0187896	0.0398386	0.63839	-0.00756729	0.0224115	0.736458	0.0094118	0.0321281	0.770278
cg04065206	0.00196644	0.00676358	0.771959	-0.000223476	0.00380491	0.953302	0.00112655	0.00545454	0.836867
cg04065210	0.011973	0.0204032	0.55888	-0.00946856	0.011478	0.41172	-0.00703637	0.0164543	0.670002
cg04065236	-0.0216867	0.00918069	0.0204512	0.0113061	0.00516467	0.0313293	0.0179961	0.00740384	0.0171747
cg04065297	0.00139123	0.00880395	0.874814	0.011012	0.00495273	0.0288401	0.000271688	0.00710001	0.969565
cg04065304	-0.0209567	0.0178076	0.242543	0.0124884	0.0100178	0.21596	0.0146627	0.014361	0.310148
cg04065338	-0.00679645	0.00889872	0.447128	0.00264095	0.00500605	0.599185	0.00452154	0.00717644	0.53035
cg04065347	-0.00961274	0.0100401	0.341064	-0.000828116	0.00564814	0.883781	0.0117655	0.00809692	0.149884
cg04065352	0.0274149	0.0196067	0.165678	-0.0271998	0.0110299	0.0156723	-0.0108214	0.0158119	0.495598
cg04065359	-0.00858423	0.00953344	0.370434	0.00954874	0.00536311	0.0785761	0.00172901	0.00768832	0.822607
cg04065419	0.00446317	0.0104602	0.670689	-0.00143253	0.00588445	0.808248	-0.0032194	0.00843568	0.703681
cg04065472	-0.00420968	0.0261472	0.872476	-0.0125719	0.0147093	0.395125	-0.0153903	0.0210866	0.467481
cg04065558	0.00368615	0.00529741	0.488428	-0.000171087	0.0029801	0.954353	0.000826768	0.00427214	0.847009
cg04065603	-0.00519934	0.00990639	0.601056	0.00280725	0.00557292	0.615754	-0.000817798	0.00798908	0.918708
cg04065666	0.0110877	0.00991155	0.266434	-0.00705577	0.00557582	0.209178	-0.00441232	0.00799325	0.582392
cg04065725	0.0187545	0.0156821	0.235055	-0.00853241	0.00882209	0.336206	-0.0123239	0.012647	0.332594
cg04065727	0.0158317	0.00911826	0.0861415	-0.00636314	0.00512955	0.218208	-0.0092621	0.00735349	0.211279
cg04065747	0.00109166	0.0124191	0.930162	-0.00272705	0.00698649	0.697267	0.0122455	0.0100155	0.224842
cg04065767	-0.00594783	0.0317221	0.851717	0.00657423	0.0178455	0.713493	0.0101206	0.0255825	0.693386
cg04065867	-0.0348932	0.0273207	0.205019	0.0198535	0.0153695	0.199946	0.0376013	0.022033	0.0915491
cg04065885	0.105679	0.0818288	0.200044	-0.0649562	0.0460334	0.161875	-0.106587	0.0659914	0.109981
cg04065964	-0.00279742	0.0140507	0.842664	-0.00754624	0.00790434	0.342439	0.0108059	0.0113313	0.342974
cg04065966	-0.00558325	0.00725939	0.443962	0.00406244	0.00408383	0.322675	0.0074928	0.00585439	0.204076
cg04065971	0.00685118	0.0125814	0.587489	-0.00223523	0.00707776	0.752921	-0.00845847	0.0101464	0.406817
cg04065977	-0.007193	0.00957929	0.454792	-0.00574753	0.00538891	0.289196	0.0120114	0.00772529	0.123707
cg04066019	0.00700012	0.00788326	0.377061	0.00431377	0.00443479	0.333457	-0.00571029	0.00635752	0.371619
cg04066021	-0.00229167	0.0123654	0.853413	0.00122704	0.00695626	0.860404	0.00199741	0.00997218	0.841726
cg04066115	0.00356264	0.00351101	0.313126	0.000888738	0.00197514	0.653884	-0.00522058	0.00283148	0.0687017
cg04066120	0.00867403	0.00427963	0.0458152	-0.00555366	0.00240754	0.0234995	-0.00615964	0.00345134	0.0778761
cg04066121	-0.0105129	0.0140714	0.457059	0.0168361	0.00791595	0.0363306	0.00567999	0.0113479	0.617996
cg04066147	-0.00724256	0.00914063	0.430364	-0.00327265	0.00514213	0.526201	0.0118004	0.00737153	0.113129
cg04066177	0.020426	0.0137581	0.141336	0.0082726	0.00773973	0.288164	-0.0225114	0.0110953	0.0455968
cg04066178	2.71499e-06	0.00792902	0.999728	3.94606e-05	0.00446053	0.992962	-0.00182866	0.00639442	0.775591
cg04066190	-0.0294601	0.0183086	0.111306	0.0155932	0.0102996	0.133747	0.0263055	0.0147651	0.0783865
cg04066242	0.000516555	0.00266269	0.846641	9.2328e-05	0.00149792	0.950996	0.000907499	0.00214735	0.673644
cg04066265	0.00378226	0.0185773	0.839156	-0.0146168	0.0104508	0.165561	-0.00970128	0.0149818	0.519029
cg04066317	-0.0279302	0.0236407	0.24072	0.0302407	0.0132992	0.0254941	0.0288317	0.0190652	0.134174
cg04066351	-0.0108633	0.014325	0.450339	0.0209214	0.00805863	0.0111057	-0.00286826	0.0115525	0.804516
cg04066400	-0.00308235	0.00809587	0.704352	0.000438823	0.0045544	0.923468	-0.00132994	0.00652898	0.839076
cg04066453	-0.0046509	0.0134431	0.730221	0.00236811	0.00756254	0.754944	-0.004123	0.0108413	0.704668
cg04066472	0.00184868	0.0068264	0.787191	-8.97067e-08	0.00384025	0.999981	0.00960138	0.00550521	0.0847647
cg04066495	0.0800927	0.0920418	0.386654	-0.00395658	0.0517789	0.93927	-0.0374054	0.0742278	0.615617
cg04066552	-0.000440601	0.0121004	0.971039	0.000133545	0.00680715	0.984394	-0.00110719	0.00975842	0.909934
cg04066596	-0.00428748	0.0139808	0.759845	-0.00526656	0.007865	0.504915	0.00945017	0.0112749	0.404292
cg04066597	0.0111612	0.0106505	0.297633	-0.00544362	0.00599151	0.366153	-0.00686285	0.00858916	0.42651
cg04066626	0.00144682	0.00909188	0.873941	-0.00468829	0.00511471	0.36193	0.00652776	0.00733222	0.375826
cg04066634	-0.0137046	0.0172262	0.4285	0.000104433	0.00969071	0.991427	0.00745475	0.0138922	0.592935
cg04066637	-0.0152658	0.0132808	0.253587	-0.00140945	0.00747121	0.850817	0.0226208	0.0107104	0.0376173
cg04066640	-0.00196451	0.0102151	0.847955	-0.000419943	0.00574659	0.941917	0.00396693	0.00823805	0.631372
cg04066686	0.0274041	0.0314386	0.385842	-0.0189184	0.017686	0.28779	-0.0193338	0.0253539	0.447837
cg04066719	0.0165276	0.0223212	0.461071	-0.00356791	0.012557	0.776996	-0.00716716	0.0180011	0.691517
cg04066824	-0.014117	0.0103767	0.177281	0.0146035	0.00583748	0.0142773	0.00687274	0.00836834	0.413786
cg04066873	0.00360857	0.00695237	0.605081	-0.00204674	0.00391111	0.602117	-0.0101678	0.00560679	0.0732869
cg04066885	0.0029365	0.00421668	0.488078	0.00157289	0.00237213	0.509079	-0.00273619	0.00340057	0.42328
cg04066903	-0.00191645	0.00520502	0.713646	0.00240559	0.00292813	0.413635	0.00294641	0.00419763	0.484645
cg04066963	-0.00445433	0.0075395	0.556223	0.00211514	0.0042414	0.619287	0.00746629	0.00608029	0.222855
cg04066968	0.0154155	0.0194276	0.429706	0.00857488	0.0109292	0.434877	-0.0116743	0.0156675	0.458252
cg04067002	0.0179067	0.0265815	0.50236	-0.021549	0.0149537	0.153244	-0.00713871	0.0214369	0.739946
cg04067042	0.00318923	0.0189123	0.866486	-0.0107826	0.0106393	0.313713	-0.0111047	0.015252	0.468563
cg04067066	0.00408825	0.0129664	0.753309	0.0037031	0.00729433	0.613001	-0.00709224	0.0104568	0.499461
cg04067139	-7.65474e-05	0.00350308	0.982618	0.000623508	0.00197069	0.752481	-0.00273322	0.00282509	0.336047
cg04067157	-0.010225	0.00900698	0.25947	-0.00465859	0.00506695	0.360484	0.0129111	0.00726375	0.079067
cg04067249	0.0128588	0.00993218	0.198944	-0.00317633	0.00558742	0.571209	-0.00214632	0.00800988	0.78938
cg04067284	-0.0125201	0.011066	0.261066	-0.00363849	0.00622526	0.560451	0.013378	0.00892425	0.137563
cg04067339	-0.000506666	0.00706023	0.942959	-7.56024e-05	0.00397179	0.984858	0.000391752	0.00569377	0.945308
cg04067341	-0.00220002	0.0197885	0.911739	0.000473487	0.0111322	0.966173	0.000458599	0.0159586	0.977142
cg04067428	0.00170506	0.00305284	0.577961	0.00131336	0.0017174	0.446547	-0.00397454	0.00246199	0.110155
cg04067446	-0.0183647	0.00946673	0.0557058	0.0020346	0.00532559	0.703383	0.0159313	0.00763452	0.0399071
cg04067501	0.000800163	0.00823977	0.922868	0.000593759	0.00463535	0.898377	0.00237746	0.00664502	0.721395
cg04067506	0.00190609	0.00244378	0.437573	0.00234515	0.00137477	0.0916873	0.000290796	0.00197081	0.883046
cg04067517	-0.0199007	0.0166297	0.234753	0.0135391	0.0093552	0.15151	0.0172413	0.0134112	0.202078
cg04067573	-0.00536219	0.00446768	0.233389	0.00556225	0.00251333	0.02957	0.0053152	0.00360299	0.143848
cg04067574	-0.0356992	0.0154348	0.0231445	0.013258	0.00868299	0.130501	0.0387027	0.0124475	0.00255193
cg04067582	-0.0136943	0.0138921	0.32705	-0.00625195	0.00781513	0.425952	0.0156296	0.0112034	0.166627
cg04067587	-0.00915882	0.0123487	0.460323	0.00156958	0.00694684	0.82179	0.000104333	0.00995868	0.991666
cg04067598	0.00294862	0.00330296	0.374527	-0.00246493	0.00185811	0.1882	-9.71225e-06	0.0026637	0.997099
cg04067612	-0.0174391	0.0188938	0.358615	0.00265566	0.0106288	0.803303	0.00764496	0.015237	0.617151
cg04067772	0.00458641	0.00938872	0.626452	-0.00599539	0.0052817	0.259514	0.00145983	0.00757161	0.847573
cg04067803	-0.00334591	0.013515	0.805065	-0.00107562	0.00760299	0.887831	0.0012356	0.0108993	0.910008
cg04067806	0.0166617	0.0201422	0.410439	-0.00782532	0.0113312	0.491698	-0.0106032	0.0162439	0.515677
cg04067847	-0.0017363	0.00871389	0.842538	-0.00118444	0.00490207	0.809656	0.00316292	0.00702738	0.653795
cg04067910	-0.0127067	0.017516	0.470181	-0.0208926	0.00985378	0.0368984	0.0222942	0.0141259	0.118223
cg04067940	0.00907986	0.0127885	0.479647	0.00331743	0.00719428	0.64589	-0.0121584	0.0103134	0.241732
cg04067970	0.00745309	0.0074871	0.322339	-0.0053015	0.00421193	0.211589	-0.00353943	0.00603803	0.559302
cg04067992	0.00168687	0.00756873	0.824168	0.00169679	0.00425785	0.691254	-0.00967311	0.00610386	0.116736
cg04068005	0.0095444	0.0220319	0.665961	-0.0231435	0.0123942	0.0653088	-0.00935455	0.0177678	0.599919
cg04068042	-0.00271561	0.00777493	0.727744	-0.00234311	0.00437385	0.593559	0.0066641	0.00627015	0.29087
cg04068099	-0.0207163	0.0218606	0.345992	0.00672331	0.0122978	0.586012	0.0110247	0.0176296	0.533415
cg04068111	0.00362299	0.00999409	0.717868	-0.0087049	0.00562226	0.125267	0.00107124	0.00805981	0.894577
cg04068159	0.00632672	0.00745151	0.398237	0.000333631	0.0041919	0.936751	0.00501418	0.00600932	0.406395
cg04068239	0.0184918	0.00936456	0.0515537	-0.00844857	0.00526811	0.112485	-0.00496549	0.00755212	0.512638
cg04068248	-0.0110303	0.011335	0.333257	-0.00361741	0.00637659	0.572009	0.00722159	0.00914119	0.431723
cg04068281	-0.0345671	0.0156829	0.0302182	0.0129583	0.00882254	0.145586	0.019596	0.0126476	0.125005
cg04068313	0.00999518	0.0141364	0.481466	-0.00308259	0.00795252	0.699264	0.00343833	0.0114004	0.763695
cg04068341	0.0119926	0.00877957	0.175553	-0.00175494	0.00493902	0.723229	-0.014764	0.00708035	0.0400503
cg04068497	-0.0010566	0.00507312	0.835514	9.83865e-05	0.00285393	0.97258	-0.00111592	0.00409126	0.785701
cg04068518	0.00150155	0.00393098	0.703431	-0.0018279	0.00221141	0.41079	-0.00170348	0.00317017	0.592432
cg04068558	0.00232617	0.0591032	0.968697	0.021998	0.033249	0.510007	-0.00836705	0.0476642	0.861072
cg04068564	0.00370682	0.0103889	0.722123	-0.00505487	0.00584439	0.389523	-0.0119827	0.00837825	0.156319
cg04068578	-0.000269536	0.0343481	0.993757	-0.0217218	0.0193228	0.264112	-0.0233303	0.0277003	0.402018
cg04068595	-0.0147248	0.00526468	0.00637988	0.00442549	0.00296169	0.138815	0.00459738	0.00424574	0.28195
cg04068601	-0.00554883	0.00950599	0.560955	-0.00561303	0.00534767	0.296868	0.00834933	0.00766618	0.279183
cg04068676	0.00809425	0.0113406	0.477344	-0.00395378	0.00637977	0.537089	-0.00610398	0.00914575	0.506317
cg04068686	-0.00263959	0.00390702	0.501128	-0.00177522	0.00219792	0.421529	0.00483639	0.00315085	0.12851
cg04068730	0.00158852	0.00621345	0.798832	-0.000518507	0.00349543	0.882427	-0.0020657	0.00501088	0.6812
cg04068754	-0.000342118	0.0101081	0.973079	0.00869126	0.00568638	0.130118	0.000642676	0.00815174	0.937346
cg04068784	-0.00595445	0.0186901	0.750821	-0.0175589	0.0105143	0.0985974	0.000708893	0.0150728	0.962599
cg04068844	-0.0140133	0.033249	0.67448	-0.00511936	0.0187045	0.784982	-0.0220885	0.0268139	0.412377
cg04068865	0.00666321	0.0145909	0.649074	0.00522281	0.00820821	0.526296	-0.00704508	0.0117669	0.550953
cg04068914	0.00111174	0.0161013	0.945115	-0.00177167	0.00905792	0.845395	-0.00949711	0.012985	0.466553
cg04068959	-0.00984098	0.00726923	0.179393	0.0151093	0.00408936	0.000388509	0.0017018	0.00586233	0.772299
cg04068966	0.000326566	0.00899323	0.971118	-0.003471	0.00505922	0.494534	0.00126124	0.00725266	0.862357
cg04068975	0.015502	0.0122505	0.209179	0.0103545	0.00689162	0.136682	-0.0180766	0.00987952	0.0708
cg04068980	-0.0051674	0.00781314	0.510162	0.00590122	0.00439534	0.182973	0.00437706	0.00630097	0.489159
cg04068989	0.0106384	0.00797806	0.185945	-0.00221997	0.00448812	0.622136	-0.00778093	0.00643396	0.229881
cg04069074	-0.0212568	0.0100091	0.0365976	0.0101395	0.0056307	0.0752891	0.0169161	0.00807192	0.0390857
cg04069089	-0.00359299	0.00669101	0.59268	-0.00387283	0.00376408	0.30645	0.00966777	0.00539602	0.076748
cg04069100	-0.00722513	0.0143341	0.615528	0.000434324	0.00806374	0.957172	0.0109432	0.0115598	0.346497
cg04069119	0.0256978	0.0304357	0.400854	-0.00563228	0.0171218	0.743	-0.0505376	0.0245451	0.0425584
cg04069269	0.0080444	0.00928773	0.388855	-0.00247527	0.00522488	0.636895	-0.00934134	0.00749016	0.215768
cg04069273	0.0146641	0.0121696	0.231554	-0.00413734	0.00684608	0.54723	-0.0110964	0.00981423	0.261386
cg04069277	-0.000742918	0.00367852	0.84043	0.00154986	0.00206938	0.455957	0.00120425	0.00296657	0.685807
cg04069311	0.0236442	0.0148027	0.113912	-0.00447731	0.00832737	0.592216	-0.0174654	0.0119377	0.147144
cg04069351	0.00656673	0.0114459	0.567675	-0.00350429	0.00643901	0.587709	-0.00448433	0.00923067	0.628354
cg04069371	0.0160026	0.0103576	0.12606	-0.00431116	0.00582676	0.461406	-0.0105792	0.00835298	0.208785
cg04069374	0.00225485	0.00834036	0.787543	-0.00096492	0.00469194	0.837552	0.000428217	0.00672615	0.949387
cg04069381	0.00646928	0.00706738	0.362586	-0.000777694	0.00397581	0.845385	-0.003738	0.00569954	0.513696
cg04069419	-0.00532568	0.0103984	0.609863	-0.0031373	0.00584968	0.593139	0.00204581	0.00838584	0.80785
cg04069420	0.0300705	0.0307509	0.330912	0.0128581	0.0172992	0.459364	-0.0183015	0.0247993	0.462558
cg04069472	-0.0391177	0.0139743	0.00633737	-0.00282484	0.00786137	0.720238	0.035021	0.0112697	0.00256538
cg04069518	-0.00523306	0.0029643	0.0810943	-0.000201838	0.00166759	0.903949	0.00247823	0.00239058	0.302832
cg04069539	-0.00821275	0.00893361	0.360535	0.00233849	0.00502567	0.642901	0.00295006	0.00720457	0.683225
cg04069559	0.00179468	0.00868219	0.836732	-0.00331238	0.00488424	0.499501	-0.00186043	0.00700182	0.791108
cg04069576	0.00135035	0.00739398	0.855525	-0.00125145	0.00415954	0.764253	-0.000848952	0.00596293	0.887123
cg04069632	0.00923059	0.00868138	0.290674	-0.000385596	0.00488378	0.937255	-0.00346091	0.00700116	0.622345
cg04069642	-0.00106833	0.0158133	0.946296	0.00714185	0.00889588	0.424314	0.00597149	0.0127527	0.640803
cg04069757	-0.00448129	0.0123667	0.717977	-0.000839917	0.006957	0.90419	0.00501866	0.00997324	0.616116
cg04069771	-0.000595199	0.00289459	0.837576	-0.00111689	0.00162837	0.494647	0.0026309	0.00233436	0.2629
cg04069788	0.000531146	0.00999798	0.957757	0.00375044	0.00562445	0.506699	0.00317656	0.00806295	0.694589
cg04069790	-0.00263954	0.00759258	0.728964	-0.000697233	0.00427127	0.870719	0.00883417	0.00612309	0.152762
cg04069811	-0.0179835	0.00961135	0.0647765	0.0063154	0.00540694	0.246066	0.00694088	0.00775115	0.373068
cg04069817	-0.0032098	0.0271671	0.906227	0.00351861	0.015283	0.818466	0.0146686	0.0219091	0.504979
cg04069842	0.00134056	0.00853775	0.875605	-0.00336202	0.00480298	0.485848	-0.00195935	0.00688534	0.776667
cg04069927	0.0179977	0.0255652	0.483362	-0.0224242	0.0143819	0.122665	-0.0214518	0.0206172	0.301067
cg04069932	-0.0139505	0.0130492	0.288065	0.00876199	0.00734091	0.235961	0.0141272	0.0105236	0.183031
cg04069948	-0.0161511	0.00604271	0.009016	0.00710142	0.00339938	0.0396949	0.0136462	0.00487319	0.0063193
cg04069951	-0.00890238	0.0104005	0.394427	-0.00288535	0.00585087	0.62318	0.0142	0.00838754	0.0941204
cg04069952	0.000359259	0.00978015	0.970784	0.00475975	0.0055019	0.389414	-0.00226379	0.00788727	0.774797
cg04069996	-0.00880088	0.0180567	0.627228	0.0124047	0.0101579	0.225392	0.00578865	0.014562	0.691982
cg04070007	-0.0150934	0.01028	0.145733	-0.00502294	0.00578309	0.387536	0.0151793	0.00829038	0.070611
cg04070057	-0.012753	0.0109689	0.248224	0.00668335	0.00617062	0.28183	0.0014982	0.00884592	0.865911
cg04070122	0.00573141	0.00552044	0.302114	-0.00312918	0.00310557	0.316505	-0.00105835	0.004452	0.812667
cg04070140	-0.0100851	0.016625	0.54572	0.00472813	0.00935254	0.614484	0.0128153	0.0134074	0.341866
cg04070142	0.0212701	0.0121337	0.0832117	-0.00517541	0.00682592	0.450428	-0.0226211	0.00978532	0.0232112
cg04070176	-0.00183174	0.00338342	0.589657	0.00150612	0.00190337	0.430976	0.00161368	0.00272858	0.555822
cg04070188	0.000205426	0.0330159	0.99505	0.000318921	0.0185734	0.986341	0.00378494	0.026626	0.887296
cg04070194	0.00831866	0.00576465	0.152682	0.0033816	0.00324295	0.300019	-0.00886768	0.00464895	0.059838
cg04070200	-0.00845778	0.00955905	0.378764	-0.00180684	0.00537752	0.737699	-0.0021249	0.00770897	0.783493
cg04070209	-0.0265097	0.0174643	0.132742	-0.00034037	0.00982471	0.972445	0.0392791	0.0140843	0.00652634
cg04070211	-0.00312484	0.0130249	0.810975	-0.00450568	0.00732727	0.540251	0.00823754	0.010504	0.435088
cg04070215	-0.00977185	0.0132391	0.462485	-0.00196362	0.00744779	0.792686	0.0140353	0.0106768	0.192193
cg04070216	0.00631416	0.0108791	0.563183	-0.00390964	0.0061201	0.524658	-0.0035607	0.0087735	0.685875
cg04070324	0.00101188	0.00717978	0.888255	-0.00373899	0.00403904	0.357217	0.00171142	0.00579019	0.768278
cg04070358	-0.0150085	0.00829582	0.0739609	0.00377302	0.00466688	0.421079	0.00660523	0.00669023	0.3263
cg04070377	0.00786629	0.00585321	0.182548	0.000419986	0.00329277	0.898808	-0.00605867	0.00472037	0.2028
cg04070427	-0.01191	0.00631139	0.0625643	-0.00821989	0.00355052	0.0230165	0.0105259	0.00508986	0.0416794
cg04070450	0.0179642	0.0118577	0.133485	-0.00583027	0.00667063	0.384569	-0.00985686	0.00956272	0.305578
cg04070489	0.00813161	0.0147215	0.582148	-0.00126667	0.00828167	0.878802	0.00714792	0.0118722	0.54873
cg04070533	0.0064768	0.00398085	0.107441	0.000972298	0.00223946	0.665268	-0.00330338	0.00321039	0.306414
cg04070599	-0.0331065	0.0164586	0.0474408	0.0112511	0.00925893	0.22767	0.0189603	0.0132732	0.156822
cg04070601	-0.00304461	0.0190774	0.873581	0.0182116	0.0107321	0.0933718	-0.00109169	0.0153851	0.943598
cg04070651	-0.000342367	0.00236527	0.885253	0.0023608	0.0013306	0.079605	-0.00169761	0.00190749	0.375992
cg04070667	-0.0083089	0.0119182	0.487606	0.00770767	0.00670469	0.253536	0.00975701	0.00961155	0.312923
cg04070685	0.0139326	0.0158528	0.381946	0.0110913	0.0089181	0.217035	-0.013417	0.0127846	0.296938
cg04070692	0.00475468	0.0121453	0.69642	0.00418458	0.00683244	0.54187	-0.0014306	0.00979468	0.884221
cg04070728	0.000558661	0.00789803	0.943775	-0.00669197	0.0044431	0.135736	-0.00223652	0.00636942	0.726357
cg04070737	0.0121958	0.0204735	0.552969	0.000396071	0.0115176	0.972648	0.00161301	0.016511	0.922406
cg04070804	-0.0084121	0.024631	0.733552	0.0140636	0.0138564	0.313008	0.018289	0.0198639	0.359804
cg04070810	0.0127736	0.0179329	0.47823	-0.0140172	0.0100883	0.168323	-0.00884923	0.0144621	0.542243
cg04070813	0.00345651	0.00882864	0.696399	-0.00152324	0.00496662	0.759825	0.00146552	0.00711992	0.837414
cg04070839	-0.00583188	0.00816673	0.477121	0.00416949	0.00459426	0.366686	0.00405811	0.00658612	0.539435
cg04070847	0.0326192	0.0121143	0.00853833	-0.00413915	0.00681502	0.545233	-0.0196731	0.0097697	0.0472053
cg04070966	0.0213918	0.0172123	0.217351	-0.00222872	0.00968292	0.818512	-0.0099563	0.013881	0.475179
cg04070976	-0.0254292	0.0115099	0.0298403	0.00585588	0.00647498	0.368347	0.00912784	0.00928223	0.328218
cg04070987	0.0199347	0.00831955	0.0187632	-0.0124999	0.00468023	0.00906658	-0.0155982	0.00670936	0.0224644
cg04070995	-0.00149709	0.00311153	0.631652	-0.000341002	0.00175041	0.846005	0.000373993	0.00250932	0.881874
cg04071089	-0.0284779	0.0310299	0.361343	0.0225128	0.0174561	0.200661	0.0118998	0.0250243	0.635628
cg04071097	-4.84646e-05	0.0076842	0.994983	-0.00342375	0.00432281	0.430554	-0.0061143	0.00619698	0.326611
cg04071118	0.0141273	0.0116367	0.228098	-0.00679462	0.00654629	0.302244	-0.0159284	0.00938447	0.093295
cg04071165	0.00480694	0.0107604	0.656211	0.000425847	0.00605336	0.944081	-0.00282297	0.00867782	0.745747
cg04071194	-0.00436362	0.00798308	0.586079	0.00805542	0.00449094	0.0764166	0.0053843	0.00643801	0.405314
cg04071200	-0.00923645	0.0119412	0.441376	0.00218464	0.00671762	0.745821	0.00127347	0.00963008	0.895108
cg04071201	0.0055726	0.00924264	0.548165	0.000203286	0.00519952	0.968905	-0.0082648	0.00745379	0.270642
cg04071225	-0.00659261	0.0261845	0.801823	0.00408687	0.0147303	0.782111	0.0100757	0.0211167	0.634483
cg04071238	-0.0023347	0.00683283	0.733429	-0.00242503	0.00384386	0.52981	0.00295442	0.00551039	0.593252
cg04071264	-0.0194894	0.0288484	0.501142	0.00936167	0.0162289	0.565564	0.0185986	0.023265	0.426274
cg04071270	0.00534381	0.0155972	0.732735	-0.0037203	0.00877434	0.672638	-0.0126808	0.0125785	0.316251
cg04071271	-0.0154908	0.0289877	0.594465	0.0101769	0.0163073	0.534253	0.00790174	0.0233774	0.73619
cg04071322	-0.00471714	0.00709991	0.508236	0.00550206	0.00399411	0.171961	-0.00103853	0.00572578	0.856502
cg04071398	0.00440532	0.00869306	0.613633	0.00338301	0.00489035	0.490966	-0.00515966	0.00701058	0.463768
cg04071427	0.00174566	0.00304576	0.568062	0.00179783	0.00171342	0.297031	-0.00154193	0.00245628	0.53185
cg04071440	0.0193814	0.0292809	0.509818	-0.00811831	0.0164722	0.62339	-0.0047018	0.0236138	0.842651
cg04071446	-0.00317968	0.00374788	0.398601	0.00111799	0.0021084	0.597316	0.00258119	0.0030225	0.39551
cg04071487	0.0235636	0.00898168	0.0103143	-0.0106376	0.00505271	0.0382149	-0.00927545	0.00724334	0.203836
cg04071516	-0.00173447	0.00657475	0.792566	0.00166155	0.00369868	0.654409	0.000719063	0.00530225	0.892447
cg04071552	0.00204059	0.0127944	0.87366	-0.00219436	0.00719758	0.761207	0.00360311	0.0103181	0.727801
cg04071560	-0.00496661	0.0183584	0.787403	0.00754462	0.0103277	0.467077	-0.0069132	0.0148053	0.641736
cg04071602	-0.0141215	0.00798329	0.0805015	-0.000928679	0.00449106	0.836673	0.0149481	0.00643819	0.0226369
cg04071630	-0.00437937	0.00963324	0.650549	-0.00471806	0.00541926	0.386419	0.000168577	0.0077688	0.982739
cg04071644	0.00441787	0.0246211	0.858024	-0.022763	0.0138508	0.103986	-0.00941922	0.0198559	0.636446
cg04071672	-0.00623205	0.00760114	0.414576	0.000995195	0.00427608	0.816527	0.00409703	0.00613	0.505716
cg04071689	-0.00106813	0.00216824	0.623547	0.000514687	0.00121976	0.674122	-0.000299794	0.00174859	0.864278
cg04071694	0.000204195	0.00351022	0.953749	0.00216282	0.0019747	0.276496	-0.00151396	0.00283085	0.594179
cg04071697	-0.0226485	0.0135364	0.0979744	0.0199034	0.00761502	0.010592	0.00886674	0.0109165	0.418929
cg04071701	-0.0226972	0.0331963	0.496008	0.00283732	0.0186748	0.8796	-0.00638302	0.0267714	0.812124
cg04071738	0.0368154	0.021202	0.0861143	-0.0290731	0.0119273	0.0168731	-0.00912538	0.0170985	0.594945
cg04071758	-0.0251398	0.0119898	0.0389865	0.00765753	0.00674497	0.259443	0.0218799	0.00966928	0.0261955
cg04071770	0.00421537	0.0132966	0.752002	0.000399855	0.00748011	0.957494	0.00432728	0.0107232	0.68756
cg04071779	-0.0226954	0.0170056	0.185575	0.0138919	0.00956661	0.150148	0.0170495	0.0137143	0.217215
cg04071798	-0.0139278	0.0204063	0.496763	0.0133992	0.0114797	0.246393	0.0116319	0.0164568	0.481615
cg04071804	-0.0147331	0.0100168	0.145028	0.0131152	0.00563506	0.02232	0.00337181	0.00807816	0.67744
cg04071830	-0.00146802	0.0162849	0.928383	-0.00370647	0.00916118	0.6868	0.00593578	0.0131331	0.65244
cg04071854	-0.00657819	0.00861298	0.447129	-0.00253934	0.0048453	0.601585	0.00549431	0.006946	0.431143
cg04071866	0.00339827	0.0178973	0.849859	-0.0139336	0.0100683	0.170008	0.0028442	0.0144334	0.844254
cg04071872	0.0142468	0.0114503	0.216834	-0.0126693	0.00644145	0.0524649	-0.00667474	0.00923417	0.471768
cg04071948	0.00986798	0.0219462	0.654112	-0.0149735	0.012346	0.228559	-0.0110376	0.0176987	0.534536
cg04071964	-0.0368461	0.0268731	0.173948	0.0236124	0.0151177	0.122025	0.0391813	0.021672	0.0741551
cg04071967	-0.00400021	0.0109559	0.715928	-0.00735873	0.0061633	0.235816	0.00712275	0.00883543	0.422402
cg04071987	0.0260025	0.0218561	0.237471	-0.0133879	0.0122953	0.279292	-0.0358254	0.017626	0.0452216
cg04072009	0.00388862	0.0253103	0.878259	-0.000259682	0.0142385	0.985492	0.017822	0.0204117	0.385053
cg04072135	0.00934306	0.0285474	0.744259	0.0195163	0.0160596	0.227638	-0.00667684	0.0230223	0.77251
cg04072152	-0.00491178	0.00880859	0.578575	0.00197559	0.00495534	0.69113	0.0054961	0.00710375	0.44126
cg04072153	-0.0173637	0.0139824	0.217716	0.0132234	0.00786591	0.0964137	0.0210061	0.0112762	0.0659352
cg04072156	-0.00275093	0.0098202	0.780058	0.00204825	0.00552443	0.711738	-0.00285098	0.00791958	0.719746
cg04072163	-0.0119079	0.0102829	0.250097	0.00164422	0.00578474	0.776922	0.0078383	0.00829273	0.347235
cg04072168	-0.00420325	0.0189649	0.825131	0.0134714	0.0106688	0.210153	0.00779722	0.0152944	0.611505
cg04072177	0.0437552	0.0445283	0.328574	0.00450899	0.0250498	0.85758	-0.0211802	0.0359102	0.556882
cg04072275	0.00136187	0.0220417	0.950878	-0.00546363	0.0123997	0.660604	-0.000551397	0.0177757	0.975327
cg04072301	0.0050383	0.0499087	0.919827	-0.0223202	0.0280765	0.428842	-0.0042187	0.0402492	0.91677
cg04072323	0.0059126	0.00382833	0.126199	-0.00325498	0.00215366	0.134403	-0.00266408	0.00308739	0.390626
cg04072337	0.018784	0.00996343	0.0628067	-0.00771236	0.00560501	0.172443	-0.0108236	0.00803509	0.181546
cg04072421	-0.00540494	0.00522953	0.304282	-0.00288726	0.00294191	0.32917	0.00806596	0.00421739	0.0591739
cg04072430	0.00394669	0.0059495	0.508892	0.00362629	0.00334694	0.281666	-0.00767292	0.00479802	0.11349
cg04072563	0.00207033	0.0126189	0.870069	0.0044732	0.00709889	0.530302	-0.00614671	0.0101766	0.547451
cg04072570	0.00739835	0.00814851	0.366477	-0.00366036	0.00458401	0.426801	-0.00752365	0.00657142	0.255462
cg04072597	-0.00557209	0.0105904	0.600158	0.00290325	0.00595773	0.627294	0.00869806	0.00854073	0.311368
cg04072648	-0.0214901	0.00924692	0.0225104	0.00555206	0.00520193	0.288855	0.0154373	0.00745725	0.0414772
cg04072670	-0.00155134	0.0225299	0.945265	0.00790439	0.0126744	0.534527	0.00424313	0.0181694	0.81591
cg04072680	0.00394086	0.0055389	0.47873	0.00121009	0.00311595	0.698724	-0.00255139	0.00446688	0.569385
cg04072691	-0.00200548	0.00462121	0.665408	-0.00164074	0.0025997	0.529651	0.00525832	0.00372681	0.161911
cg04072728	0.026244	0.0181871	0.152697	-0.00633772	0.0102313	0.537281	-0.00772974	0.0146672	0.599559
cg04072729	-0.00796823	0.0266681	0.765828	0.0101186	0.0150024	0.501844	0.005572	0.0215067	0.796198
cg04072767	-0.00292564	0.0173204	0.866267	0.0138903	0.00974375	0.157657	-0.00908267	0.0139682	0.517292
cg04072768	0.00435575	0.00272588	0.113771	-0.00101941	0.00153346	0.507992	-0.00386559	0.0021983	0.0822717
cg04072771	0.0140966	0.0065342	0.0337998	-0.00306038	0.00367586	0.407425	-0.010001	0.00526955	0.0611057
cg04072843	0.00171798	0.0030602	0.576005	0.000781608	0.00172154	0.650974	-0.00112489	0.00246792	0.649693
cg04072844	0.0113982	0.0107326	0.291234	0.000535709	0.00603769	0.929507	-0.010224	0.00865536	0.240805
cg04072850	-0.0152886	0.033265	0.646977	0.0215394	0.0187135	0.252957	0.00981011	0.0268268	0.71551
cg04072864	-0.00577063	0.0103261	0.577743	0.0145356	0.00580905	0.0142566	-0.00146503	0.0083276	0.860771
cg04072987	-0.00189933	0.00261614	0.469831	0.00152677	0.00147173	0.302492	0.000219655	0.00210981	0.917326
cg04072990	0.00731313	0.0115227	0.527349	-0.000494979	0.00648221	0.939312	-0.000254644	0.0092926	0.978203
cg04073061	0.0140019	0.0192451	0.468883	-0.0169257	0.0108265	0.121682	0.010856	0.0155203	0.486168
cg04073102	-0.0201707	0.00993837	0.0455273	-0.00822341	0.00559091	0.145023	0.0165198	0.00801487	0.0423449
cg04073127	-0.00386433	0.0218913	0.860303	-0.00883665	0.0123151	0.475005	-0.00269924	0.0176544	0.878845
cg04073168	-0.0145965	0.048003	0.761814	0.0754494	0.0270045	0.00643305	0.024592	0.0387124	0.526973
cg04073257	0.00521359	0.00577157	0.368908	0.00346826	0.00324684	0.288457	-0.00439244	0.00465453	0.348002
cg04073265	0.000639668	0.0118378	0.957033	0.00476172	0.00665946	0.476549	0.00275906	0.0095467	0.77328
cg04073358	0.00846077	0.0120982	0.486249	-0.00680024	0.00680595	0.320553	-0.0182142	0.00975671	0.0653718
cg04073404	0.00537671	0.0107916	0.619609	0.00309809	0.00607092	0.611153	-0.000497339	0.00870299	0.954563
cg04073511	0.0122641	0.0120501	0.31168	0.00818999	0.00677886	0.230334	-0.0107744	0.00971787	0.270676
cg04073582	-0.00177033	0.0124784	0.887517	0.0116208	0.0070198	0.101525	0.00779815	0.0100633	0.440542
cg04073608	-0.0012307	0.00256252	0.63227	-9.16689e-05	0.00144156	0.949446	0.00342808	0.00206656	0.100835
cg04073614	-0.00681645	0.00823855	0.410336	-0.00310458	0.00463466	0.504762	0.0073262	0.00664404	0.273282
cg04073618	-0.000124746	0.00254283	0.960988	-0.000618873	0.00143049	0.666379	0.000850332	0.00205069	0.679437
cg04073659	0.00371552	0.00755809	0.624273	0.00106739	0.00425186	0.802389	3.15698e-06	0.00609528	0.999588
cg04073696	-0.0158449	0.0216355	0.465966	0.0188327	0.0121712	0.125503	0.0153615	0.0174481	0.381119
cg04073724	0.00131678	0.00449196	0.770128	-0.00320313	0.00252699	0.208413	-0.00295644	0.00362258	0.416716
cg04073840	-0.00160519	0.00347697	0.645502	0.00132182	0.001956	0.501016	0.00317163	0.00280403	0.261195
cg04073913	-0.0126631	0.0090076	0.163422	0.00177761	0.0050673	0.726606	0.00344698	0.00726425	0.63635
cg04073914	0.139672	0.130978	0.289273	0.00060131	0.0736825	0.993508	-0.0231449	0.105628	0.827084
cg04073934	0.000405325	0.0234778	0.986266	-0.0161176	0.0132076	0.225718	-0.0144248	0.0189339	0.448259
cg04074001	-0.00811921	0.0197336	0.681785	0.00570656	0.0111013	0.608555	0.00118007	0.0159143	0.941064
cg04074004	0.0158	0.0356023	0.658321	-0.0236657	0.0200284	0.240657	-0.0216771	0.0287118	0.452341
cg04074010	0.00245048	0.0114696	0.831332	-0.00667235	0.00645234	0.304024	-0.00310214	0.00924978	0.738169
cg04074033	0.0120795	0.00941406	0.202934	-0.00252496	0.00529595	0.634748	-0.00308112	0.00759204	0.685883
cg04074066	0.00359965	0.0111822	0.748311	-0.0121763	0.00629062	0.0562368	0.00427914	0.00901794	0.63635
cg04074140	-0.000469468	0.00365553	0.898115	0.00109777	0.00205645	0.594861	-0.000828129	0.00294803	0.779463
cg04074153	0.00603763	0.029178	0.836564	0.0197207	0.0164143	0.232919	0.000361675	0.0235308	0.987773
cg04074157	0.0154631	0.016661	0.355984	-0.0153848	0.0093728	0.104403	-0.0152924	0.0134364	0.258263
cg04074192	-0.0277105	0.0255076	0.28039	0.00478913	0.0143495	0.739391	0.013188	0.0205708	0.523179
cg04074254	0.0327282	0.0313326	0.299197	-0.0478407	0.0176264	0.00804434	-0.0337079	0.0252684	0.185769
cg04074307	0.00102805	0.0105693	0.922743	-0.00926409	0.00594584	0.12293	0.00745025	0.00852369	0.384546
cg04074319	0.00327446	0.0208991	0.875869	0.00298464	0.011757	0.800215	-0.0105237	0.0168543	0.534042
cg04074321	0.00484394	0.0143382	0.736322	0.0116076	0.00806609	0.153807	-0.00100834	0.0115632	0.930716
cg04074353	0.019869	0.0199673	0.322522	0.000891594	0.0112328	0.936921	0.00173784	0.0161028	0.914312
cg04074363	-0.0157928	0.0183501	0.391859	0.0049529	0.010323	0.632608	0.012344	0.0147986	0.406543
cg04074398	0.00555421	0.0191397	0.772375	-0.00879249	0.0107672	0.416438	-0.00278307	0.0154353	0.857342
cg04074402	-0.0135405	0.00801372	0.0947573	-0.000142545	0.00450818	0.97485	0.0112489	0.00646273	0.0853755
cg04074404	-0.0106605	0.0156856	0.498585	0.0106012	0.00882408	0.232934	0.00463161	0.0126498	0.71517
cg04074481	0.00356828	0.00931909	0.70275	-0.00344315	0.00524253	0.513102	-0.00226694	0.00751545	0.763665
cg04074518	-0.0142395	0.0133297	0.288432	0.0124313	0.00749874	0.101047	0.0221097	0.0107498	0.0427766
cg04074536	0.00375183	0.0209845	0.858527	-0.0110174	0.011805	0.353316	-0.00250009	0.0169231	0.882904
cg04074557	-0.00282255	0.00324194	0.386406	-0.00102205	0.00182378	0.57668	0.00374567	0.00261449	0.155623
cg04074624	0.0098492	0.0157115	0.53242	0.00224123	0.00883865	0.800439	0.000979474	0.0126707	0.938565
cg04074650	-0.0307387	0.0132	0.0222494	0.00675929	0.00742577	0.365266	0.0150964	0.0106452	0.159808
cg04074766	0.00195749	0.00353153	0.580836	-0.00117787	0.00198669	0.554835	-0.000417774	0.00284803	0.883725
cg04074835	0.0165232	0.029626	0.578497	0.0107696	0.0166663	0.519897	-0.016996	0.0238921	0.478806
cg04074838	-0.0121095	0.0132832	0.364538	-0.000967354	0.00747258	0.897304	0.00128022	0.0107123	0.905155
cg04074849	0.0147048	0.0138204	0.290348	-0.00779575	0.0077748	0.318854	-0.0148971	0.0111456	0.184922
cg04074889	-0.0110504	0.0122838	0.370881	0.00146898	0.00691036	0.832167	0.0159926	0.00990638	0.110153
cg04074894	-0.0110095	0.00928622	0.239096	0.00252366	0.00522404	0.630276	0.0106444	0.00748895	0.158874
cg04074908	-0.0510149	0.0352065	0.151012	0.0331821	0.0198057	0.097535	0.0247516	0.0283926	0.385793
cg04074923	0.00477596	0.00268052	0.0783658	-0.000852785	0.00150795	0.573206	-0.00237288	0.00216173	0.275446
cg04074945	0.00645493	0.0218898	0.768802	-0.0117023	0.0123143	0.344653	-0.0176386	0.0176532	0.320547
cg04074955	0.00723019	0.0232085	0.756159	-0.00295373	0.0130561	0.821563	-0.00926668	0.0187167	0.621805
cg04075012	-0.00604413	0.00752381	0.424022	-0.000711689	0.00423258	0.866868	0.0106992	0.00606763	0.0814387
cg04075024	0.0012665	0.0158316	0.936426	0.00491226	0.00890618	0.582699	-0.00445578	0.0127675	0.727957
cg04075035	0.00127866	0.00400125	0.750083	-0.00267661	0.00225094	0.237708	-0.000912142	0.00322684	0.778114
cg04075144	0.025984	0.0173029	0.136877	-0.00420104	0.00973388	0.667132	-0.00996956	0.013954	0.476902
cg04075184	-0.0153468	0.015356	0.320435	-0.00410956	0.00863861	0.635494	0.00149165	0.0123839	0.90441
cg04075191	0.00370129	0.00457905	0.421168	-0.00178129	0.00257598	0.491135	-0.000366464	0.00369281	0.921184
cg04075233	0.0252272	0.0175197	0.153559	-0.00712099	0.00985586	0.471962	-0.01532	0.0141289	0.281297
cg04075247	-0.00241801	0.00777452	0.756549	0.00213848	0.00437362	0.626136	-0.000435862	0.00626982	0.944741
cg04075264	-0.00244467	0.00769659	0.751544	-0.000190751	0.00432978	0.964963	0.000278363	0.00620697	0.964335
cg04075376	0.0271174	0.0257674	0.295601	-0.0101019	0.0144956	0.487771	-0.00799196	0.0207803	0.701499
cg04075390	0.0136448	0.0134718	0.314007	-0.0150667	0.00757864	0.0500243	-0.00692999	0.0108644	0.525278
cg04075428	0.00320341	0.0038899	0.412517	-0.00152453	0.00218829	0.487908	-0.00122835	0.00313704	0.696361
cg04075487	-0.00487442	0.0212982	0.819523	0.0179435	0.0119815	0.13794	-0.00110278	0.0171761	0.948958
cg04075546	-0.00215527	0.011148	0.847161	-0.0021244	0.00627141	0.735639	0.00824187	0.00899041	0.361873
cg04075592	0.00528612	0.0183487	0.773978	-0.00137905	0.0103222	0.894035	-0.00535564	0.0147975	0.718303
cg04075609	5.27736e-05	0.00302321	0.986114	-0.0025643	0.00170073	0.135323	0.000815874	0.00243809	0.738724
cg04075641	0.00226463	0.0115216	0.844644	-0.00422685	0.00648155	0.516073	0.00636248	0.00929166	0.495364
cg04075675	0.0119255	0.00915499	0.196223	-0.000421735	0.00515021	0.934929	-0.00465287	0.00738311	0.530251
cg04075726	0.00970443	0.013362	0.469667	-0.0102304	0.00751688	0.177113	-0.00200401	0.0107759	0.85291
cg04075737	-0.00878844	0.013334	0.511613	0.00426735	0.00750114	0.570928	-0.00297336	0.0107533	0.78283
cg04075738	-0.0138577	0.0107623	0.201374	0.0041579	0.00605441	0.494106	0.0117107	0.00867933	0.180834
cg04075770	0.0064451	0.00502358	0.20299	-0.00315061	0.00282606	0.268059	-0.00423982	0.00405131	0.298282
cg04075781	-0.01907	0.0271668	0.484623	0.0211777	0.0152829	0.16946	0.0246203	0.0219089	0.26428
cg04075783	-0.00670799	0.00824501	0.418158	0.00170721	0.0046383	0.713738	0.00882521	0.00664925	0.18798
cg04075793	0.0128538	0.0069723	0.0687336	-0.00550021	0.00392232	0.164472	-0.00577291	0.00562286	0.307482
cg04075796	0.00538519	0.0191873	0.779649	-0.00738962	0.0107939	0.495454	-0.0103799	0.0154737	0.504159
cg04075827	-0.00941486	0.0211146	0.656808	0.0127955	0.0118782	0.284426	0.00464468	0.017028	0.785694
cg04075866	0.0426441	0.0233837	0.0717165	-0.0253911	0.0131547	0.0569173	-0.0457895	0.0188579	0.0172862
cg04075972	-0.00365958	0.0125768	0.771776	0.00266651	0.00707515	0.707199	0.00181524	0.0101426	0.858386
cg04075973	0.000711101	0.0053112	0.893808	0.000594975	0.00298786	0.842636	-0.000957407	0.00428326	0.823665
cg04075986	-0.0775897	0.0273167	0.00563763	0.0269769	0.0153672	0.0827789	0.0713792	0.0220297	0.0017062
cg04075990	-0.0135309	0.0138746	0.332212	0.00922194	0.00780526	0.240698	0.0179801	0.0111893	0.111783
cg04076044	0.00382804	0.0226828	0.866383	0.00163746	0.0127604	0.898196	-0.00393229	0.0182927	0.83031
cg04076181	-0.0241306	0.0395998	0.54391	-0.00810383	0.0222772	0.716931	0.00938026	0.0319355	0.769684
cg04076212	-0.00647273	0.00437148	0.142391	0.00174324	0.00245921	0.480349	0.00533985	0.00352541	0.133565
cg04076263	-0.00747606	0.0114619	0.515999	0.00843294	0.006448	0.194454	0.0043478	0.00924356	0.639303
cg04076264	0.00567435	0.00606488	0.352126	-0.00457852	0.00341185	0.183187	-0.002467	0.00489107	0.615293
cg04076286	0.0157961	0.0127753	0.219694	-0.00563338	0.00718683	0.435308	-0.0111577	0.0103027	0.281877
cg04076295	8.17455e-07	0.0226898	0.999971	0.00949672	0.0127643	0.458925	-0.0057645	0.0182984	0.753512
cg04076328	0.00435357	0.0072697	0.550856	-0.00719398	0.00408963	0.0821628	-0.00543065	0.0058627	0.35691
cg04076337	-0.00803379	0.0213624	0.707801	0.00642917	0.0120176	0.594061	0.00824804	0.0172279	0.633338
cg04076387	-0.000896413	0.0100291	0.928989	-0.00265163	0.00564197	0.639571	0.00546483	0.00808807	0.501087
cg04076403	-0.0276203	0.0209493	0.190899	-0.00097149	0.0117852	0.934496	0.00916036	0.0168947	0.589097
cg04076444	0.00265645	0.00315325	0.401901	-0.0033623	0.00177389	0.061432	0.000743072	0.00254296	0.77084
cg04076461	0.00295387	0.00721989	0.683474	0.00182441	0.00406161	0.654442	-0.0071466	0.00582253	0.223059
cg04076481	0.00680305	0.0028742	0.020208	-0.000395413	0.00161691	0.807395	-0.00240001	0.00231792	0.303413
cg04076488	-0.0253869	0.0361864	0.484871	-0.00368178	0.020357	0.856907	-0.00143473	0.0291828	0.960904
cg04076526	-0.0137212	0.00786206	0.084557	-0.00412455	0.00442287	0.353694	0.014857	0.00634042	0.021453
cg04076535	-0.00810592	0.0103851	0.437244	0.00188561	0.00584221	0.747673	0.0114452	0.00837512	0.175362
cg04076599	0.00212168	0.0087655	0.809325	-0.00633911	0.0049311	0.202097	-0.000874357	0.00706901	0.901854
cg04076613	-0.00512822	0.0093459	0.584641	-0.00284943	0.00525761	0.589262	0.00829075	0.00753707	0.274439
cg04076658	-0.00102635	0.00240153	0.670187	0.00228546	0.001351	0.0943706	0.000965893	0.00193673	0.619262
cg04076682	-9.24537e-05	0.00284215	0.974126	-0.00109357	0.00159887	0.495859	-0.000303957	0.00229207	0.894813
cg04076713	-0.00134059	0.0133286	0.920121	0.00169488	0.00749812	0.821712	0.0112778	0.010749	0.297059
cg04076760	-0.00917946	0.00746216	0.22204	0.000948263	0.0041979	0.821829	-0.000410436	0.00601791	0.945785
cg04076763	-0.0097508	0.00769334	0.208462	-0.00401471	0.00432795	0.35623	0.00924993	0.00620435	0.139696
cg04076766	-0.0062993	0.0160703	0.696051	0.0078098	0.00904048	0.39009	-0.00664895	0.01296	0.609258
cg04076774	-0.000681839	0.0184905	0.970671	0.0106304	0.010402	0.309702	0.0022435	0.0149118	0.880765
cg04076779	-0.00953153	0.00781558	0.226007	0.000296957	0.00439672	0.94631	0.0117973	0.00630293	0.0646844
cg04076817	-0.0145741	0.0192568	0.451248	0.0171257	0.0108331	0.117623	0.0136892	0.0155298	0.380544
cg04076896	-0.0010972	0.0066204	0.868762	-0.00601253	0.00372436	0.110152	0.00263081	0.00533907	0.623462
cg04076908	0.00248982	0.0144692	0.863786	0.00128775	0.00813978	0.874671	-0.00374397	0.0116688	0.74911
cg04076968	0.00490458	0.0251144	0.845632	-0.00128974	0.0141283	0.927479	-0.00136453	0.0202537	0.946444
cg04077017	0.00820418	0.016804	0.626645	-0.0137547	0.0094532	0.149345	-0.0141517	0.0135517	0.299318
cg04077025	0.0326438	0.0293668	0.269449	-0.0198565	0.0165205	0.232729	-0.0244185	0.0236831	0.305441
cg04077047	-0.02228	0.0175848	0.208615	0.0127616	0.00989249	0.200539	0.0240046	0.0141814	0.0941788
cg04077069	-0.00170551	0.00377768	0.652801	-0.000558754	0.00212516	0.793246	0.000413883	0.00304654	0.892258
cg04077077	0.00187244	0.00407441	0.647004	-0.00114685	0.00229209	0.618121	-0.000964407	0.00328584	0.769852
cg04077079	-0.0290197	0.0245238	0.239978	0.00109259	0.0137961	0.937063	0.0289965	0.0197774	0.146299
cg04077085	0.00711791	0.00871789	0.416512	-0.00451669	0.00490432	0.359676	-0.005614	0.0070306	0.426801
cg04077100	0.0101329	0.0172249	0.557911	-0.00874671	0.00969003	0.369262	-0.0172886	0.0138912	0.21671
cg04077135	-0.0122601	0.015612	0.434461	0.0043284	0.00878264	0.623399	0.0137653	0.0125904	0.277342
cg04077141	0.00368832	0.016334	0.821894	0.00528624	0.00918884	0.566615	-0.000515001	0.0131727	0.968906
cg04077164	-0.00234779	0.00895603	0.793843	0.000941472	0.00503829	0.852213	0.00413596	0.00722266	0.568402
cg04077168	0.0177007	0.0205906	0.392399	-0.00242657	0.0115834	0.83457	-0.0178701	0.0166054	0.284901
cg04077175	-0.0105775	0.0139034	0.448891	-0.00659814	0.00782149	0.401266	0.0134309	0.0112125	0.234307
cg04077199	0.00216063	0.00609358	0.723786	0.00102196	0.00342799	0.766338	0.00106949	0.00491421	0.828238
cg04077293	-0.00415057	0.0169778	0.807456	0.00357182	0.00955101	0.709356	-0.00180712	0.0136919	0.895308
cg04077303	-0.000459081	0.00931663	0.960815	-0.00434595	0.00524114	0.409314	0.00122435	0.00751346	0.870942
cg04077322	-0.0180665	0.0214039	0.400997	0.0139753	0.0120409	0.249033	0.0165139	0.0172614	0.341433
cg04077363	-0.000242326	0.0165778	0.988372	-0.00839907	0.00932596	0.370339	-0.00715866	0.0133693	0.593733
cg04077384	0.00418392	0.00356327	0.243602	-0.00149708	0.00200454	0.457219	-0.00485309	0.00287362	0.0949153
cg04077417	-0.0131344	0.0113195	0.249161	0.000788548	0.00636788	0.901741	0.00517403	0.0091287	0.572353
cg04077441	-0.0297009	0.0185169	0.112426	0.0238813	0.0104168	0.0243429	0.0169081	0.0149331	0.26071
cg04077575	0.00520827	0.0100556	0.605841	1.726e-05	0.00565687	0.997573	0.00023857	0.00810943	0.9766
cg04077668	-0.0167719	0.00940038	0.0779635	0.00275722	0.00528826	0.603455	0.0164019	0.00758101	0.0333054
cg04077677	-0.00121229	0.00315017	0.701323	-0.00133701	0.00177215	0.452661	0.000435814	0.00254048	0.864201
cg04077687	-0.02402	0.0149861	0.112685	0.00558171	0.00843056	0.509711	0.0123468	0.0120857	0.309866
cg04077692	-0.00658747	0.00817258	0.422466	0.00303729	0.00459755	0.510634	-0.00165653	0.00659084	0.802159
cg04077695	-0.000287185	0.00442682	0.948427	0.00203046	0.00249035	0.417161	0.000758261	0.00357005	0.832307
cg04077707	-0.000194951	0.00332199	0.953341	-0.00376746	0.00186881	0.0469619	0.00261846	0.00267904	0.331151
cg04077732	-0.00683371	0.0685718	0.920851	0.0498843	0.0385756	0.199461	0.0384393	0.0553002	0.488888
cg04077734	0.00163788	0.0109527	0.88148	-0.00400443	0.00616151	0.517502	-0.00172492	0.00883286	0.845636
cg04077743	-0.00208179	0.0111702	0.852598	-0.00459612	0.00628387	0.466537	0.00102885	0.00900827	0.909339
cg04077795	0.0126781	0.0126581	0.319387	-0.000818918	0.0071209	0.908715	-0.0144789	0.0102082	0.15974
cg04077800	-0.00878867	0.00966882	0.365936	-0.000182113	0.00543927	0.973369	0.0115317	0.00779749	0.142864
cg04077850	-0.000404665	0.0173497	0.981446	-0.00756614	0.00976019	0.44037	-0.00156035	0.0139918	0.911468
cg04077979	0.0237973	0.0299916	0.429717	0.0124088	0.016872	0.464082	-9.25178e-05	0.024187	0.996957
cg04078055	0.0252484	0.021414	0.241664	-0.0219748	0.0120466	0.0716438	-0.0206447	0.0172695	0.235237
cg04078093	0.00439256	0.00879099	0.618601	-0.00871486	0.00494544	0.0816306	0.00553919	0.00708956	0.436787
cg04078115	-0.0172845	0.0221728	0.437829	-0.00274637	0.0124735	0.826261	0.000816861	0.0178814	0.963671
cg04078118	-0.00331703	0.0137397	0.809812	-0.000650694	0.00772937	0.933108	0.00582605	0.0110805	0.6004
cg04078163	0.0246963	0.0151048	0.105748	-0.0162223	0.00849733	0.0596222	-0.0162048	0.0121814	0.186982
cg04078195	0.0146419	0.00847229	0.0875823	-0.000722261	0.00476616	0.879909	-0.013088	0.00683255	0.0587858
cg04078221	-0.0108413	0.014243	0.448664	0.00443137	0.0080125	0.581676	-0.0030627	0.0114864	0.790394
cg04078251	0.00112574	0.00254295	0.659115	-0.00230525	0.00143056	0.110791	0.000564267	0.00205078	0.783871
cg04078273	-0.00556329	0.00756147	0.463913	-0.00375837	0.00425377	0.379437	0.00630736	0.006098	0.303915
cg04078283	0.00292981	0.00688328	0.671445	-0.00561536	0.00387224	0.150695	9.62452e-05	0.00555107	0.986208
cg04078292	-0.0336093	0.0420271	0.426111	0.00238334	0.0236427	0.919941	0.0373162	0.0338931	0.274006
cg04078367	0.00730247	0.0117018	0.534267	0.00624109	0.00658292	0.34578	-0.0143963	0.00943698	0.130842
cg04078369	0.0307059	0.0265035	0.249881	-0.0232184	0.0149098	0.123124	-0.0297826	0.021374	0.167131
cg04078416	-0.00173707	0.00301016	0.56542	0.00137777	0.00169339	0.418139	-2.87392e-05	0.00242757	0.990582
cg04078585	-0.00125548	0.00503798	0.803805	-0.000747246	0.00283416	0.792682	0.00151655	0.00406292	0.709879
cg04078601	-0.0157512	0.00957657	0.103712	0.00764777	0.00538738	0.159389	0.0160446	0.0077231	0.0407753
cg04078608	0.00761053	0.0135504	0.575835	0.00762815	0.00762287	0.319816	0.0057078	0.0109278	0.602807
cg04078634	0.000748485	0.0123627	0.951865	0.000904164	0.00695474	0.896868	0.000560091	0.00997	0.955332
cg04078639	0.0123908	0.0124472	0.322334	0.000487914	0.00700225	0.944612	-0.00342624	0.0100381	0.733703
cg04078644	-0.0440875	0.0209911	0.0386666	0.011335	0.0118087	0.339834	0.0379095	0.0169284	0.0277409
cg04078658	-1.78225e-05	0.00451606	0.99686	0.00604118	0.00254055	0.0196539	-0.00100688	0.00364201	0.782864
cg04078711	-0.0122634	0.00990073	0.21889	-0.00303627	0.00556973	0.587087	-0.00125973	0.00798452	0.875011
cg04078728	0.0158797	0.00888531	0.0774727	-0.00409777	0.0049985	0.414624	-0.00538347	0.00716562	0.454552
cg04078732	-0.00275755	0.0328511	0.933301	-0.0142876	0.0184806	0.441602	-0.0155912	0.026493	0.557757
cg04078770	-0.01039	0.0186535	0.578991	0.0102427	0.0104937	0.331792	0.00162135	0.0150433	0.914425
cg04078833	0.0115461	0.00792618	0.148883	-0.00207723	0.00445893	0.642509	-0.0062372	0.00639213	0.331951
cg04078896	-0.000245312	0.00644727	0.969738	0.00232859	0.00362696	0.522587	0.00146935	0.00519945	0.778173
cg04078921	0.00213423	0.00479061	0.657089	-0.00121661	0.002695	0.652828	-0.00276939	0.00386342	0.475449
cg04078939	0.00494888	0.00331588	0.139276	-0.000631411	0.00186538	0.735829	-0.000694758	0.00267412	0.79564
cg04078980	-0.0153916	0.0165141	0.353961	0.00188209	0.00929012	0.839939	-0.00157039	0.0133179	0.906413
cg04079056	0.00558079	0.00908345	0.540598	-0.00420256	0.00510997	0.413137	-0.0071931	0.00732542	0.328918
cg04079065	0.0225722	0.0250077	0.369285	-0.0249674	0.0140683	0.0795225	-0.0129682	0.0201677	0.521944
cg04079139	0.000380426	0.00589797	0.948723	0.00140965	0.00331795	0.672016	-0.00183142	0.00475646	0.701171
cg04079176	-0.0013008	0.00746693	0.862116	0.00114296	0.00420058	0.786209	-0.0025397	0.00602176	0.67427
cg04079190	-0.00913495	0.010205	0.373238	0.0110325	0.0057409	0.0579887	0.0105703	0.0082299	0.202498
cg04079206	-0.00700967	0.015295	0.647909	-3.03516e-05	0.00860434	0.997194	2.96926e-05	0.0123348	0.998085
cg04079215	0.00505076	0.00736511	0.494726	0.00152803	0.0041433	0.713197	-0.00208885	0.00593965	0.725949
cg04079248	-0.00492311	0.00674127	0.467219	0.00360282	0.00379236	0.344795	-0.000667879	0.00543655	0.902516
cg04079251	0.000370235	0.00804857	0.963418	-0.00158083	0.00452778	0.727848	0.00132718	0.00649083	0.838475
cg04079257	-0.00994895	0.00670327	0.141456	0.0036152	0.00377098	0.340434	0.0116312	0.0054059	0.0342683
cg04079260	-0.00975311	0.0081849	0.236736	0.0120334	0.00460448	0.0106004	0.00882369	0.00660077	0.184866
cg04079263	-0.00261078	0.0109528	0.812171	0.00560292	0.00616157	0.365746	-0.00525884	0.00883295	0.553181
cg04079301	-0.0230525	0.0113503	0.0453799	0.0113958	0.0063852	0.0778752	0.00708017	0.00915354	0.441378
cg04079306	-0.0055748	0.00994018	0.576385	-0.00967291	0.00559193	0.087296	0.00730634	0.00801634	0.364646
cg04079353	0.0159441	0.0283496	0.575316	0.0192392	0.0159483	0.231031	-0.0165865	0.0228628	0.470149
cg04079399	-0.0115837	0.0094964	0.225915	0.00738117	0.00534227	0.170699	0.00632926	0.00765844	0.410867
cg04079400	-0.00708978	0.0102092	0.489293	-0.000636199	0.00574325	0.912057	0.0037044	0.00823327	0.653905
cg04079459	0.00803588	0.00956624	0.403251	-0.00778692	0.00538156	0.151586	-0.00782247	0.00771477	0.313479
cg04079473	0.0387424	0.02722	0.158307	0.00607243	0.0153128	0.692687	-0.047309	0.0219518	0.0339793
cg04079538	-0.00400938	0.01596	0.802254	0.0025176	0.0089784	0.779847	0.013891	0.012871	0.283531
cg04079574	-0.00503439	0.00619587	0.418752	0.00552679	0.00348554	0.116536	0.00247892	0.00499671	0.621097
cg04079617	0.0148602	0.02467	0.54854	-0.0182542	0.0138783	0.191944	-0.0191171	0.0198953	0.339337
cg04079722	-6.71013e-06	0.0031308	0.998295	0.00234336	0.00176126	0.186911	-0.00077414	0.00252486	0.759892
cg04079758	-0.0168959	0.0161108	0.297276	0.00376873	0.00906327	0.678587	0.0131561	0.0129927	0.314135
cg04079760	-0.00945931	0.0221567	0.670511	-0.00206871	0.0124644	0.868576	0.0180619	0.0178684	0.314968
cg04079779	0.00310076	0.00560654	0.581674	0.00286052	0.00315401	0.366997	-0.00298291	0.00452144	0.511213
cg04079883	-0.00129276	0.00765781	0.866342	-0.00936746	0.00430796	0.0324502	0.00131191	0.0061757	0.83228
cg04079954	0.00299246	0.00511911	0.560387	-0.00194681	0.0028798	0.500862	-0.000873047	0.00412835	0.833022
cg04080003	0.00458862	0.0203947	0.822526	0.00225839	0.0114732	0.844422	0.0132959	0.0164474	0.421124
cg04080005	-0.00639281	0.0130951	0.626676	-0.00271061	0.00736673	0.713824	0.00738651	0.0105606	0.486187
cg04080022	-0.011158	0.0133183	0.404494	0.0100131	0.0074923	0.184967	0.00514975	0.0107406	0.63284
cg04080041	0.0116886	0.0145138	0.422868	-0.00532699	0.00816483	0.515884	-0.0119212	0.0117047	0.311334
cg04080057	-0.0205358	0.0153351	0.184096	0.00865808	0.00862686	0.318411	0.0202936	0.0123671	0.104506
cg04080067	-0.000303006	0.00349498	0.931116	0.00421512	0.00196613	0.0348994	-0.00186557	0.00281855	0.509833
cg04080080	-0.00550851	0.0067771	0.418597	-0.000261733	0.00381251	0.945429	0.00148793	0.00546545	0.786096
cg04080091	-0.00807035	0.0116488	0.490319	0.00187518	0.00655311	0.775458	-0.000157682	0.00939423	0.986648
cg04080133	0.000659796	0.00696138	0.924713	0.00298381	0.00391618	0.448217	0.00237512	0.00561405	0.673315
cg04080180	0.00177504	0.00316107	0.575912	0.000460942	0.00177828	0.796103	-0.000783087	0.00254927	0.759457
cg04080261	-0.00361587	0.00932309	0.699104	-0.0030555	0.00524478	0.561718	4.68605e-05	0.00751867	0.995042
cg04080270	-0.000560815	0.00555178	0.919776	-0.00189701	0.0031232	0.545209	0.000911416	0.00447727	0.83918
cg04080273	0.0225375	0.00799465	0.00599067	-0.000761239	0.00449745	0.865994	-0.0147167	0.00644734	0.0249509
cg04080282	-0.0241348	0.0164597	0.146259	0.00857394	0.00925956	0.357091	0.0160473	0.0132741	0.230046
cg04080291	0.00204863	0.0118793	0.863491	0.0119331	0.00668282	0.0777253	-0.00580178	0.00958019	0.546393
cg04080302	-0.0365857	0.0135104	0.00818327	0.0117201	0.00760037	0.126778	0.0229487	0.0108955	0.0381317
cg04080353	0.00347659	0.00304528	0.256812	-0.000593785	0.00171314	0.729744	-0.000683216	0.00245589	0.781538
cg04080417	0.0223346	0.0113548	0.0524484	-0.000621399	0.00638773	0.922733	-0.0186877	0.00915716	0.0443759
cg04080448	-0.00375641	0.0101962	0.713482	0.0144049	0.00573596	0.0139198	0.00404975	0.00822282	0.623634
cg04080468	0.00607001	0.0153733	0.693949	-0.0145755	0.00864838	0.0955905	0.00725648	0.0123979	0.559898
cg04080517	0.00361137	0.0104765	0.731162	0.0011386	0.00589362	0.847269	-0.00954268	0.00844883	0.261878
cg04080530	0.0224537	0.0194491	0.251536	0.00440332	0.0109412	0.688362	-0.0156091	0.0156848	0.322477
cg04080597	0.00832002	0.0141105	0.557001	-0.00833206	0.00793799	0.296857	-0.00896721	0.0113795	0.432882
cg04080617	0.0019053	0.00888036	0.830631	-0.00670765	0.00499572	0.18295	-0.00338737	0.00716164	0.637433
cg04080666	0.0132375	0.0118883	0.268636	-0.00692449	0.00668784	0.303426	-0.015283	0.00958738	0.114632
cg04080724	-0.014984	0.0145502	0.306018	-0.00504874	0.00818533	0.539013	0.0111125	0.0117341	0.346312
cg04080725	-0.00134658	0.00810461	0.868434	-0.000481399	0.00455932	0.91616	0.00048828	0.00653603	0.940624
cg04080733	0.00785625	0.0222358	0.724726	-0.0079377	0.0125089	0.527417	-0.0111771	0.0179322	0.534758
cg04080791	0.0153719	0.0257285	0.551784	-0.00820984	0.0144738	0.572058	0.000318994	0.0207489	0.98777
cg04080801	0.000757459	0.0108356	0.944434	-0.00654721	0.00609567	0.285829	-0.00748612	0.00873848	0.394028
cg04080821	-0.00532331	0.00722453	0.46325	-0.00232758	0.00406422	0.56836	0.00462671	0.00582627	0.429342
cg04080824	0.0169329	0.0215686	0.434594	0.0055624	0.0121336	0.647813	-0.00370345	0.0173941	0.831904
cg04080875	0.0175977	0.0150956	0.246975	-0.00761923	0.00849215	0.372142	0.000194285	0.012174	0.987304
cg04080908	-0.00895518	0.00883033	0.313395	0.00697381	0.00496757	0.164002	-0.00100297	0.00712129	0.888328
cg04080920	-0.000289754	0.00951639	0.975781	0.00961242	0.00535352	0.0761229	-0.00192512	0.00767457	0.80254
cg04080963	-0.0234003	0.0187872	0.216353	0.0143784	0.0105689	0.177286	0.0211842	0.0151511	0.165691
cg04080994	-0.0252619	0.0140158	0.0750296	0.017564	0.0078847	0.0285488	0.0141778	0.0113032	0.213163
cg04081091	0.00522228	0.00399621	0.194802	-0.000334275	0.0022481	0.882149	-0.00434197	0.00322277	0.181472
cg04081097	0.0147145	0.00793685	0.0672154	-0.00658945	0.00446494	0.143687	-0.0183672	0.00640073	0.00518498
cg04081145	0.0111304	0.022449	0.62131	-0.0202336	0.0126289	0.112828	0.00127124	0.0181042	0.944185
cg04081153	0.00469472	0.00910878	0.607607	-0.00419407	0.00512421	0.415371	-0.00287187	0.00734584	0.696811
cg04081163	-0.0552738	0.027983	0.0514831	0.0264783	0.015742	0.0962368	0.0399401	0.0225671	0.0803402
cg04081201	-0.00510464	0.0045746	0.267624	-0.000240079	0.00257348	0.925893	0.00682833	0.00368922	0.067659
cg04081209	-0.0165507	0.0106492	0.123859	0.0136064	0.00599081	0.025661	0.00931444	0.00858815	0.281179
cg04081218	-0.0180425	0.0100026	0.0748082	0.00211592	0.00562704	0.707833	0.013909	0.00806667	0.0882963
cg04081220	-0.00696397	0.00853291	0.416707	-0.00111471	0.00480026	0.816926	0.00347129	0.00688143	0.615256
cg04081257	0.00910986	0.00980262	0.35535	-0.000206778	0.00551454	0.970177	-0.00530104	0.0079054	0.504319
cg04081260	-0.0174808	0.0263748	0.509263	0.00855718	0.0148374	0.565645	0.0040807	0.0212702	0.848316
cg04081324	0.00460578	0.00316479	0.149264	-0.0022086	0.00178038	0.218195	-0.00217067	0.00255227	0.397444
cg04081326	-0.00263707	0.0024733	0.289346	0.00256213	0.00139138	0.069046	0.00138696	0.00199461	0.48873
cg04081330	0.0277579	0.0151934	0.0712143	-0.017831	0.00854716	0.0399591	-0.0151074	0.0122528	0.220985
cg04081381	-0.0034803	0.0107182	0.746198	0.00647844	0.00602959	0.285666	0.00801376	0.00864375	0.356491
cg04081392	-0.000635114	0.00427351	0.882208	0.00169474	0.0024041	0.482774	-1.91363e-05	0.0034464	0.995583
cg04081402	0.0143336	0.0162178	0.379288	-0.00521749	0.00912346	0.568915	-0.0128444	0.013079	0.328857
cg04081463	0.00769972	0.0104481	0.463181	0.00164168	0.00587765	0.780686	-0.0139257	0.00842593	0.102076
cg04081637	0.00780633	0.0112961	0.491409	-0.00439728	0.00635472	0.490842	-0.00153732	0.00910984	0.866392
cg04081651	-7.74232e-05	0.00509035	0.9879	-0.000757267	0.00286362	0.792078	-0.00192239	0.00410515	0.640778
cg04081786	4.17165e-05	0.0128142	0.99741	-0.00261714	0.00720871	0.717466	-0.00182344	0.0103341	0.86036
cg04081835	-0.0217278	0.0140407	0.12546	-0.00460638	0.00789869	0.561315	0.0157216	0.0113232	0.16863
cg04081885	0.00588715	0.00693808	0.398528	-0.00134868	0.00390307	0.730539	-0.00465991	0.00559527	0.407274
cg04081899	0.00057718	0.00228962	0.801583	-0.000589165	0.00128804	0.648542	0.000337905	0.00184648	0.855234
cg04081928	-0.0357201	0.0247228	0.152183	0.0108622	0.013908	0.43697	0.0460426	0.0199379	0.0233524
cg04082016	-0.0139904	0.0166933	0.404335	0.0218416	0.00939095	0.02241	0.00213214	0.0134624	0.874535
cg04082020	-0.0243894	0.0436288	0.577618	0.00315635	0.0245437	0.897977	0.00133291	0.0351848	0.96987
cg04082061	-0.0101333	0.00939578	0.283866	-0.00339439	0.00528567	0.52248	0.00334371	0.0075773	0.660131
cg04082170	-0.0299122	0.0110305	0.00809762	0.010736	0.0062053	0.0872356	0.0222789	0.00889564	0.014173
cg04082324	0.00221686	0.0266713	0.933953	-0.0118573	0.0150042	0.431572	0.00629873	0.0215093	0.77036
cg04082325	-0.00462248	0.00857293	0.591161	-0.00717321	0.00482277	0.140619	0.00236954	0.0069137	0.732647
cg04082328	0.00554988	0.0132898	0.677288	0.00306715	0.00747626	0.682654	-0.0147901	0.0107176	0.171213
cg04082353	0.00801167	0.00489011	0.105047	-0.00185658	0.00275097	0.501582	-0.00410295	0.00394367	0.30111
cg04082408	0.00561084	0.00745051	0.453482	-0.0101241	0.00419134	0.0178573	-0.00379006	0.00600852	0.529875
cg04082472	-0.0139443	0.0212754	0.51397	0.0151653	0.0119687	0.208586	0.0116548	0.0171577	0.498809
cg04082512	0.0215362	0.0125164	0.0889551	-0.0048818	0.0070412	0.49	-0.00591181	0.0100939	0.559643
cg04082524	-0.00760309	0.0111733	0.498057	0.00572274	0.00628564	0.365161	0.00563558	0.0090108	0.533367
cg04082532	0.0108156	0.0115963	0.35363	-0.0070721	0.00652359	0.281394	-0.00387479	0.00935192	0.679676
cg04082549	0.00913568	0.0103621	0.380457	-0.000272889	0.00582929	0.962772	-0.00695866	0.00835661	0.40734
cg04082551	0.02514	0.0107273	0.0214353	-0.00882358	0.00603474	0.147393	-0.0147836	0.00865113	0.0911256
cg04082605	0.019255	0.0159564	0.230885	-0.00735772	0.00897641	0.414695	-0.0227445	0.0128682	0.0807328
cg04082617	-0.00718998	0.0127635	0.574699	-0.00233636	0.00718023	0.745687	-0.00143379	0.0102932	0.889547
cg04082711	-0.013893	0.0180252	0.442989	-0.00253249	0.0101402	0.803386	0.00452114	0.0145366	0.756548
cg04082721	0.000666294	0.0103415	0.94878	0.00789779	0.00581771	0.178202	-0.00396761	0.00834	0.635485
cg04082745	-0.0219782	0.0149525	0.145291	0.0107477	0.00841167	0.204827	0.0100532	0.0120586	0.406788
cg04082769	0.0638181	0.0205999	0.00264074	-0.0274327	0.0115886	0.0201941	-0.0329218	0.0166129	0.0507452
cg04082793	0.00233708	0.00824701	0.77757	-0.00291497	0.00463942	0.531489	-0.000769908	0.00665086	0.908115
cg04082801	0.00528189	0.0121311	0.664374	-0.00275902	0.00682443	0.687018	-0.00364251	0.0097832	0.710579
cg04082884	-0.0054632	0.0134523	0.685677	-0.00184771	0.00756768	0.807696	0.00537168	0.0108487	0.621775
cg04082898	0.00563938	0.00760939	0.46067	-0.000939517	0.00428072	0.826805	-0.00448812	0.00613665	0.466568
cg04082935	0.0133229	0.0138049	0.337242	-0.0027724	0.00776606	0.721985	-0.0121483	0.0111331	0.278273
cg04082976	-0.00830416	0.00745891	0.268709	-0.00730586	0.00419607	0.085281	0.00560601	0.0060153	0.353997
cg04082985	-0.000900509	0.00258663	0.728596	-8.10397e-05	0.00145513	0.955718	0.00117253	0.00208601	0.575533
cg04083006	-0.0320648	0.0152148	0.0380227	0.00841924	0.0085592	0.32808	0.0275961	0.0122701	0.0270944
cg04083020	-0.0129881	0.0173204	0.455402	0.0109663	0.0097437	0.263555	0.00989191	0.0139681	0.480773
cg04083035	0.00336951	0.0147359	0.819682	0.00735648	0.00828978	0.377359	-0.000828298	0.0118839	0.944597
cg04083067	0.0157255	0.0190826	0.412204	-0.0130218	0.0107351	0.228486	-0.0126128	0.0153893	0.414748
cg04083076	-0.00731709	0.0179787	0.685041	0.00674751	0.0101141	0.50649	0.00370863	0.0144991	0.798736
cg04083145	-0.011247	0.0137982	0.417289	0.0140327	0.00776228	0.0741731	-0.00108172	0.0111277	0.922789
cg04083188	0.00165842	0.00778874	0.831895	0.000284086	0.00438162	0.948457	-0.00839708	0.00628129	0.184842
cg04083190	-0.00776016	0.00650861	0.236465	0.00295831	0.00366147	0.42137	0.00776329	0.00524892	0.14283
cg04083208	0.00583999	0.00555	0.295667	-0.0133485	0.0031222	4.96675e-05	-0.000199874	0.00447584	0.964486
cg04083226	-0.00097545	0.00827875	0.906484	0.00632427	0.00465728	0.178079	-0.00591998	0.00667646	0.377746
cg04083234	-0.0014402	0.00382493	0.70746	0.00313172	0.00215174	0.149233	0.00137619	0.00308464	0.656629
cg04083337	0.0128363	0.0121945	0.295495	-0.00651892	0.00686012	0.344672	-0.00886427	0.00983436	0.369945
cg04083416	-0.0267031	0.0197741	0.18047	0.0126092	0.0111241	0.260189	0.0218868	0.015947	0.173528
cg04083430	0.0198147	0.0347044	0.569535	-0.0105551	0.0195232	0.590169	-0.00816993	0.0279876	0.771065
cg04083466	0.00857399	0.00815887	0.296292	-0.00438239	0.00458984	0.342384	-0.00491656	0.00657978	0.456992
cg04083496	-0.00823984	0.0107193	0.444206	-0.00200797	0.00603022	0.739965	0.013207	0.00864464	0.130283
cg04083508	0.0149628	0.010338	0.151476	-0.00123867	0.00581573	0.831848	-0.0111781	0.00833717	0.183573
cg04083533	0.00408602	0.0179188	0.820171	0.0021442	0.0100804	0.832061	-0.00905718	0.0144507	0.532495
cg04083553	-0.0136094	0.010664	0.205359	0.00273118	0.0059991	0.65008	0.00616141	0.00860003	0.475684
cg04083575	0.00981766	0.0252903	0.69884	-0.0146845	0.0142273	0.304936	-0.0274813	0.0203956	0.181428
cg04083678	0.0118862	0.0132776	0.373204	0.00441883	0.00746941	0.555695	-0.00780277	0.0107078	0.468189
cg04083709	0.0258816	0.0144884	0.0776048	-0.00227556	0.00815056	0.780777	-0.0155209	0.0116843	0.187615
cg04083712	-0.0125063	0.00675155	0.0674455	-0.00131715	0.00379814	0.729607	0.0124791	0.00544484	0.0243823
cg04083751	0.0054157	0.00585644	0.357718	-0.00533302	0.00329459	0.109212	-0.0042917	0.00472297	0.366086
cg04083753	0.00155082	0.0141302	0.912865	0.0120382	0.00794903	0.133629	0.000139293	0.0113954	0.990276
cg04083776	0.00629731	0.00895135	0.483664	0.0059974	0.00503565	0.236974	-0.00394274	0.00721888	0.58638
cg04083918	-0.0061768	0.0099082	0.534689	0.00753459	0.00557394	0.18004	-0.0010993	0.00799054	0.890902
cg04083921	0.00170154	0.0106467	0.873404	0.00192708	0.00598941	0.748434	-0.000137252	0.00858615	0.987284
cg04083953	0.00549706	0.00275958	0.0495819	-0.00236914	0.00155242	0.1307	-0.00408759	0.00222548	0.0697467
cg04083965	0.00182667	0.00244532	0.457121	-0.00172333	0.00137563	0.21373	-0.00236387	0.00197205	0.23398
cg04083966	0.152786	0.0647568	0.0205975	-0.0558854	0.0364295	0.128726	-0.140663	0.0522236	0.00851806
cg04084026	0.0221057	0.0210364	0.296315	-0.0120602	0.0118342	0.311048	-0.0282174	0.016965	0.0999406
cg04084037	0.00056888	0.00329107	0.863176	0.00149921	0.00185142	0.420339	-0.00141257	0.00265411	0.595961
cg04084052	0.0157686	0.0167445	0.349006	-0.00477573	0.00941975	0.613474	-0.0084766	0.0135037	0.531868
cg04084099	0.0101336	0.0142172	0.477942	-0.00242953	0.00799801	0.762047	-0.00576164	0.0114656	0.616604
cg04084111	0.0112053	0.0116776	0.34	-0.00431271	0.0065693	0.51328	-0.0109299	0.00941745	0.249053
cg04084126	0.00551541	0.00980694	0.575324	0.0056243	0.00551697	0.31088	-0.00764278	0.00790888	0.336608
cg04084132	0.00478332	0.00284886	0.096819	-0.0030842	0.00160265	0.0576453	-0.00251464	0.00229749	0.276819
cg04084157	0.00440474	0.00553314	0.428212	0.00696052	0.00311271	0.0279606	-0.00698197	0.00446224	0.121374
cg04084170	0.00241693	0.0094707	0.799185	-0.00332325	0.00532782	0.53446	0.00380326	0.00763772	0.6198
cg04084172	0.00905702	0.00964955	0.350598	0.00285761	0.00542843	0.599971	-0.00934408	0.00778195	0.233188
cg04084173	-0.0159447	0.0256831	0.536376	0.0179915	0.0144482	0.216466	0.014644	0.0207123	0.481488
cg04084185	0.0105085	0.0086523	0.227908	-0.0050748	0.00486742	0.300087	-0.00477424	0.00697772	0.495702
cg04084187	0.00519648	0.00349309	0.140545	-0.000251974	0.00196507	0.898272	-0.00557279	0.00281703	0.0511395
cg04084210	0.0620442	0.0513005	0.229852	-0.0350205	0.0288595	0.228307	-0.0264358	0.0413717	0.524553
cg04084236	-0.00921591	0.0105583	0.3852	0.00255292	0.00593967	0.668423	-0.00158467	0.00851484	0.852804
cg04084260	-0.0105401	0.0141593	0.458693	0.0135908	0.00796543	0.0916178	0.0100896	0.0114189	0.379412
cg04084261	0.00144299	0.00913765	0.874896	-0.00788696	0.00514046	0.128672	0.00339141	0.00736913	0.646534
cg04084340	0.0144583	0.0166302	0.387077	-0.00166913	0.00935547	0.858824	-0.0115852	0.0134116	0.390116
cg04084348	-0.00527967	0.0105904	0.619394	0.00732875	0.00595769	0.222041	0.00317528	0.00854067	0.710979
cg04084354	-0.0101208	0.0105588	0.34052	0.00309291	0.00593992	0.603931	0.00681289	0.0085152	0.425892
cg04084356	0.000776721	0.00854178	0.927761	0.000311107	0.00480525	0.948531	-6.50092e-05	0.00688859	0.992492
cg04084364	-0.00209765	0.00336742	0.535003	-0.000228616	0.00189437	0.904228	0.00261738	0.00271568	0.33788
cg04084401	-0.0027236	0.00243903	0.267282	0.000557801	0.0013721	0.685374	0.00258114	0.00196698	0.192973
cg04084436	-0.00821231	0.0112251	0.466422	0.00131162	0.00631476	0.835954	0.00718772	0.00905255	0.429407
cg04084447	-0.00861112	0.0187319	0.646903	9.13722e-05	0.0105378	0.993102	0.00679165	0.0151065	0.654154
cg04084455	-0.00104555	0.00348435	0.764856	0.00210596	0.00196015	0.285689	-8.10002e-05	0.00280998	0.977071
cg04084476	0.00974943	0.00865887	0.263357	-0.0105118	0.00487112	0.0337499	-0.00409243	0.00698301	0.559392
cg04084481	0.0108735	0.00642076	0.0940229	-0.00507328	0.00361205	0.163801	-0.00948122	0.00517807	0.0705994
cg04084578	0.000367144	0.00988794	0.970468	0.00807575	0.00556254	0.150236	-0.00912906	0.0079742	0.255495
cg04084598	-0.00503643	0.0142529	0.724692	-0.00468637	0.00801809	0.560449	0.00344694	0.0114944	0.765001
cg04084600	-0.0116742	0.0129822	0.371063	0.00349813	0.00730325	0.633181	0.00363455	0.0104696	0.729335
cg04084618	0.00235269	0.0101493	0.817243	-0.00175423	0.00570954	0.759408	-0.00283172	0.00818494	0.730222
cg04084655	0.019078	0.0277861	0.494202	-0.0208498	0.0156313	0.185816	-0.0283975	0.0224083	0.208518
cg04084675	0.00586126	0.00826157	0.47998	0.00187029	0.00464761	0.688386	-0.0080454	0.00666261	0.230571
cg04084711	-0.0257641	0.027661	0.354274	0.0224076	0.0155609	0.153544	0.0329612	0.0223075	0.143215
cg04084749	-0.0344206	0.0175948	0.0537143	0.0206531	0.00989809	0.039923	0.021166	0.0141895	0.139488
cg04084786	-0.0231427	0.0458822	0.61529	-0.0242198	0.0258114	0.35073	0.00720983	0.037002	0.845976
cg04084807	-0.00547031	0.0115938	0.638257	-0.000671344	0.00652219	0.918259	0.0019923	0.00934992	0.831773
cg04084875	0.0106887	0.01334	0.42522	0.000834556	0.00750451	0.911714	-0.0142931	0.0107581	0.187541
cg04084883	-0.0118486	0.0112114	0.293584	0.00818138	0.00630708	0.198081	0.011931	0.00904154	0.190521
cg04084892	-0.002067	0.00375427	0.58337	0.00394558	0.00211199	0.0651825	-0.00138228	0.00302766	0.649158
cg04084898	-0.00290548	0.015507	0.851821	-0.0081642	0.00872361	0.351989	0.000510431	0.0125058	0.967539
cg04084908	0.0103642	0.0128744	0.423049	0.00752854	0.00724257	0.301527	-0.011165	0.0103826	0.285257
cg04084983	0.0189722	0.024352	0.438094	-0.0299147	0.0136994	0.0317433	-0.00599443	0.0196388	0.760934
cg04085032	-0.0156535	0.0157944	0.324459	0.0137627	0.00888526	0.125111	0.015913	0.0127375	0.214983
cg04085039	-0.0117853	0.00641507	0.0696865	0.000810501	0.00360885	0.822839	0.00800812	0.00517348	0.125357
cg04085076	-0.00873458	0.00565783	0.126351	0.00174225	0.00318286	0.585548	0.00898857	0.0045628	0.052098
cg04085263	0.00515216	0.0143897	0.721197	0.00843286	0.00809503	0.300489	-0.0079909	0.0116047	0.492955
cg04085306	-0.00397701	0.00851096	0.641495	-0.00634079	0.00478791	0.188942	0.00472975	0.00686372	0.492641
cg04085335	-0.00399228	0.00878199	0.650556	0.00250399	0.00494038	0.613578	-0.00108575	0.0070823	0.878521
cg04085336	-0.00162994	0.00369206	0.659993	-0.000879735	0.002077	0.672956	0.00305001	0.00297749	0.308574
cg04085339	0.0224524	0.0192083	0.245715	-0.0231749	0.0108058	0.0348325	-0.0268909	0.0154907	0.0861974
cg04085401	0.00650402	0.00676933	0.339374	-0.00815815	0.00380814	0.0350301	-0.00132002	0.00545918	0.809519
cg04085423	0.010093	0.0212399	0.635868	-0.0275096	0.0119486	0.0237616	-0.0122763	0.017129	0.475526
cg04085447	-0.00337777	0.0178349	0.850238	-0.00646188	0.0100332	0.521276	0.00315763	0.0143831	0.826758
cg04085530	0.0132598	0.0244908	0.589636	0.00186778	0.0137775	0.892484	0.00675296	0.0197508	0.733264
cg04085542	-0.00335333	0.0199814	0.867122	-0.00432585	0.0112407	0.701319	0.0065057	0.0161142	0.687428
cg04085578	0.0296881	0.0184468	0.111239	-0.00781926	0.0103774	0.453238	-0.0252612	0.0148766	0.0931556
cg04085585	-0.0169787	0.0133964	0.208471	0.00547676	0.00753626	0.469393	0.0147113	0.0108036	0.17689
cg04085614	0.000531072	0.00273819	0.846678	-0.000735871	0.00154039	0.634078	-0.000705046	0.00220824	0.750297
cg04085615	0.0144029	0.00979546	0.145154	0.00285403	0.00551051	0.605857	-0.016032	0.00789962	0.0455393
cg04085650	0.00444158	0.00756969	0.558921	-0.00638809	0.00425839	0.137289	-0.00574176	0.00610463	0.349597
cg04085673	-0.0139842	0.0085947	0.107424	0.00095488	0.00483502	0.843913	0.0131122	0.00693126	0.0619305
cg04085696	0.00748318	0.00963311	0.439422	0.00136094	0.00541918	0.802317	-0.000630218	0.00776869	0.935535
cg04085699	0.00982489	0.0167616	0.559326	-0.00477827	0.0094294	0.613648	-0.0129787	0.0135176	0.339709
cg04085707	0.00447895	0.010334	0.665809	0.00452218	0.00581349	0.438801	-0.0027693	0.00833395	0.740487
cg04085713	-0.00794236	0.00887499	0.37336	0.00275594	0.0049927	0.582401	0.00307141	0.0071573	0.668914
cg04085767	0.00186224	0.014697	0.89947	0.00882367	0.00826789	0.288894	-0.000882275	0.0118525	0.940837
cg04085768	-0.00920911	0.0131963	0.487172	0.0195724	0.00742367	0.00995737	-0.000965223	0.0106422	0.927946
cg04085770	-0.00943221	0.00652289	0.15185	0.00316748	0.00366951	0.390463	0.0026231	0.00526044	0.619316
cg04085789	-0.00212494	0.00689773	0.758788	0.00657392	0.00388037	0.0938992	0.00035644	0.00556273	0.94906
cg04085808	0.00671435	0.0110669	0.545665	-0.015677	0.00622579	0.0136742	-0.00100164	0.00892501	0.910907
cg04085822	-0.017218	0.0142182	0.229257	0.0137214	0.00799855	0.0898989	0.012212	0.0114664	0.289881
cg04085896	-0.00230298	0.0172001	0.893803	0.00202105	0.00967603	0.835048	-0.00443102	0.0138711	0.750175
cg04085901	-0.00604078	0.0220527	0.784807	0.000621851	0.0124059	0.96014	0.0208608	0.0177845	0.244083
cg04085942	-0.00131076	0.0175222	0.940545	0.00628734	0.00985727	0.525294	0.00681403	0.0141309	0.630898
cg04085984	-0.00101605	0.00643777	0.874969	0.0029648	0.00362162	0.415282	0.00111597	0.00519179	0.830322
cg04085998	0.0171748	0.00817883	0.0387011	-0.00965012	0.00460107	0.0389316	-0.0113542	0.00659588	0.0888132
cg04086002	-0.000569193	0.00696353	0.935046	0.00402263	0.00391739	0.307398	0.00530045	0.00561579	0.347923
cg04086012	0.000311446	0.0111956	0.977872	-0.00566521	0.00629819	0.370928	0.0101868	0.00902879	0.262387
cg04086018	-0.00406168	0.0523852	0.93838	-0.0406393	0.0294697	0.171507	-0.00653332	0.0422465	0.877466
cg04086019	0.0133369	0.005537	0.0181707	-8.32902e-05	0.00311488	0.97873	-0.00881363	0.00446535	0.0516549
cg04086087	0.00713649	0.0101942	0.485805	-0.00256043	0.00573483	0.656393	-0.00587228	0.00822119	0.477007
cg04086097	-0.00880166	0.00776102	0.259947	-0.00378394	0.00436602	0.388558	0.00871528	0.00625893	0.167416
cg04086176	-0.0211227	0.0954283	0.825353	0.0811015	0.0536839	0.134568	0.0144848	0.0769589	0.851156
cg04086178	-0.000664982	0.0103652	0.948997	-0.0075627	0.00583105	0.198151	-0.00137771	0.00835913	0.869481
cg04086189	-0.0208462	0.0185908	0.265311	0.00887973	0.0104584	0.398238	0.0111613	0.0149927	0.458657
cg04086197	-0.0120366	0.0119774	0.317776	-0.00283588	0.00673797	0.674905	0.0108676	0.00965925	0.263716
cg04086226	-0.00240784	0.0154148	0.876243	0.00536565	0.00867171	0.537733	-0.00195777	0.0124314	0.875235
cg04086239	-0.000901712	0.00933355	0.923264	-0.000699159	0.00525066	0.894384	0.000710345	0.00752711	0.925036
cg04086243	-0.00217798	0.00833117	0.794397	-0.00274344	0.00468677	0.559858	0.00640888	0.00671874	0.342848
cg04086327	-0.0104568	0.0247633	0.673893	-8.35167e-05	0.0139308	0.995231	-0.00620347	0.0199705	0.756841
cg04086328	0.00664112	0.0129447	0.609257	-0.00982448	0.00728216	0.180882	0.00145944	0.0104394	0.889147
cg04086366	0.00507439	0.0126352	0.688982	-0.00280636	0.00710806	0.693969	-0.00433363	0.0101898	0.671699
cg04086391	0.00269867	0.011559	0.815958	-0.000634909	0.00650261	0.922449	-0.00218763	0.00932185	0.815023
cg04086394	0.00386724	0.0114784	0.737011	-0.00119218	0.00645724	0.853961	-0.00313673	0.00925681	0.735554
cg04086425	-0.0225101	0.0198339	0.259596	0.0226403	0.0111577	0.0455763	0.00518421	0.0159952	0.746651
cg04086443	-0.00186047	0.0024407	0.448008	0.00062258	0.00137303	0.651392	0.00153188	0.00196832	0.438573
cg04086468	0.00104758	0.00824803	0.899233	-0.00272561	0.00463999	0.558481	0.00851458	0.00665169	0.204005
cg04086531	-0.0182047	0.0290326	0.532311	0.0181346	0.0163325	0.269985	0.0326249	0.0234136	0.167127
cg04086761	0.0293896	0.0197146	0.139729	-0.00231925	0.0110906	0.834857	-0.0278697	0.015899	0.0832212
cg04086771	-0.00204672	0.00324529	0.529945	0.00218639	0.00182566	0.234407	-0.000153379	0.00261719	0.953405
cg04086778	-0.0177353	0.0291819	0.544975	0.00788257	0.0164165	0.632346	0.0323764	0.023534	0.172519
cg04086834	0.0166759	0.0239433	0.488031	-0.0173477	0.0134695	0.201268	-0.00691595	0.0193092	0.721106
cg04086841	0.00181376	0.01366	0.894682	0.00671341	0.00768454	0.384784	0.00213077	0.0110162	0.84709
cg04086858	-0.0107481	0.0192015	0.577121	0.00928824	0.010802	0.392282	0.00858831	0.0154852	0.580615
cg04086871	0.00560016	0.0189159	0.767909	0.0146194	0.0106413	0.173103	0.00073852	0.0152548	0.961501
cg04086928	0.001378	0.011169	0.902099	-0.00732059	0.00628319	0.247235	0.00361095	0.0090073	0.689506
cg04086935	0.00874184	0.00666583	0.193241	-0.0053422	0.00374992	0.157929	-0.00821159	0.00537571	0.130341
cg04086972	0.0265757	0.0222612	0.235874	-0.0161677	0.0125232	0.200199	-0.0228884	0.0179527	0.205809
cg04086977	0.00284193	0.00991966	0.775196	0.0115032	0.00558038	0.0423244	-0.00106401	0.00799979	0.894504
cg04087028	-0.00595739	0.00826615	0.473073	-0.000301355	0.00465019	0.948482	0.00225963	0.0066663	0.735473
cg04087039	0.00250572	0.0142445	0.860785	0.00845356	0.00801337	0.294446	-0.000412967	0.0114876	0.971407
cg04087057	0.00554493	0.0114021	0.628002	-0.00503734	0.00641437	0.434449	-0.00218247	0.00919535	0.81296
cg04087075	0.00789991	0.0124816	0.528482	-0.000726846	0.00702162	0.917798	-0.000549992	0.0100659	0.956554
cg04087084	-0.0115539	0.0133641	0.38972	0.000265605	0.00751808	0.9719	0.0114136	0.0107776	0.292595
cg04087102	0.0400463	0.0194549	0.0426128	-0.006075	0.0109445	0.580303	-0.0260191	0.0156896	0.100929
cg04087144	0.00985477	0.00814958	0.229925	-0.00729977	0.00458461	0.115045	-0.00670995	0.00657229	0.310178
cg04087167	-0.0160912	0.0211335	0.448523	0.0155761	0.0118888	0.193677	0.00652076	0.0170433	0.702972
cg04087185	-0.00768474	0.00911239	0.401412	0.000488844	0.00512625	0.924252	0.00967434	0.00734875	0.191559
cg04087207	0.000125626	0.0107301	0.990686	0.00540022	0.00603628	0.373512	-0.000277799	0.00865333	0.974465
cg04087237	-0.000262887	0.00335078	0.93765	-0.000930174	0.00188501	0.62296	0.00239569	0.00270226	0.377822
cg04087253	-0.0195503	0.0238483	0.414636	0.0135856	0.0134161	0.314108	0.00102911	0.0192327	0.957452
cg04087271	0.0157031	0.033239	0.637831	0.0148304	0.0186989	0.429918	0.0271303	0.0268059	0.314362
cg04087313	0.02382	0.0122697	0.0555273	-0.0150784	0.00690243	0.0316784	-0.0112694	0.00989501	0.257944
cg04087387	-0.00653771	0.00825372	0.430511	0.00228471	0.0046432	0.623949	0.000336032	0.00665627	0.959856
cg04087391	-0.0118634	0.0103453	0.254708	0.00343481	0.00581984	0.556629	0.0125451	0.00834306	0.136378
cg04087434	0.00344056	0.00446909	0.443519	-0.000113139	0.00251412	0.964212	0.000272614	0.00360413	0.939884
cg04087449	-0.0316553	0.0574358	0.582982	-0.0050385	0.0323109	0.876452	-0.000922755	0.0463195	0.984153
cg04087455	-0.00710609	0.0166836	0.671234	0.0164703	0.0093855	0.0828856	0.00104492	0.0134546	0.938279
cg04087544	-0.000731261	0.0124824	0.953421	-0.0123886	0.00702205	0.0812829	0.00470252	0.0100665	0.641591
cg04087571	0.0114104	0.0108974	0.298034	-0.00847136	0.0061304	0.170636	-0.00630225	0.00878827	0.475265
cg04087608	0.00101595	0.00779651	0.896631	-0.00326249	0.00438599	0.459022	0.000653079	0.00628756	0.917518
cg04087628	-0.0131149	0.0152786	0.393094	-0.000852915	0.00859508	0.921187	0.00687992	0.0123215	0.578062
cg04087638	0.00963984	0.0135566	0.47898	-0.00143923	0.00762636	0.850763	-0.00161853	0.0109328	0.882659
cg04087681	0.0157399	0.0251346	0.532846	-0.0102913	0.0141397	0.468716	-0.0160945	0.02027	0.429404
cg04087701	0.0219077	0.0104627	0.0392494	-0.00425056	0.00588589	0.472178	-0.0228947	0.00843774	0.00806192
cg04087712	-0.013179	0.0162394	0.419319	0.0126643	0.00913558	0.169295	0.0131448	0.0130964	0.318374
cg04087729	-0.00940787	0.00629379	0.138674	-0.000113901	0.00354062	0.974412	0.0104901	0.00507567	0.0418012
cg04087740	-0.0219734	0.022719	0.336197	0.00540601	0.0127808	0.673378	0.025803	0.0183219	0.162686
cg04087742	-0.0357476	0.0206653	0.0872891	0.0148335	0.0116254	0.205447	0.0302275	0.0166657	0.0732441
cg04087789	7.77005e-05	0.0110618	0.994412	-0.00212213	0.00622292	0.733932	0.0136527	0.00892089	0.129627
cg04087814	0.00162624	0.0212799	0.939263	0.00701165	0.0119712	0.559622	-0.000775287	0.0171613	0.964073
cg04087816	-0.0269211	0.0315616	0.396073	-0.00137848	0.0177552	0.938298	0.0252404	0.0254531	0.324186
cg04087920	-0.00171394	0.0115909	0.882796	0.00294579	0.00652053	0.652584	-0.00558512	0.00934753	0.551764
cg04088012	-0.00713121	0.00669878	0.290093	-0.00104962	0.00376845	0.781284	0.00485695	0.00540228	0.371163
cg04088057	-0.00312627	0.0103079	0.762411	0.000448041	0.00579879	0.938595	-0.00311988	0.00831289	0.708368
cg04088074	0.0100637	0.0154737	0.517203	-0.0125758	0.00870484	0.152221	-0.0116667	0.0124789	0.352481
cg04088088	0.00182047	0.0152421	0.905211	0.00512973	0.00857458	0.551265	0.00401479	0.0122921	0.744763
cg04088137	0.00624865	0.00247003	0.0132578	-0.00274566	0.00138953	0.0514032	-0.00338867	0.00199197	0.092568
cg04088152	0.0200458	0.0100373	0.0490101	-0.00436729	0.00564655	0.441406	-0.0137765	0.00809464	0.0924234
cg04088174	-0.00534134	0.00800628	0.506487	0.00320273	0.004504	0.478977	-0.00458451	0.00645672	0.479625
cg04088274	-0.00397646	0.0113089	0.725992	0.00822908	0.00636192	0.199346	0.00236752	0.00912016	0.795807
cg04088289	0.00696733	0.014635	0.635244	-0.0115609	0.00823304	0.1639	-0.00174871	0.0118025	0.882564
cg04088338	0.0121426	0.0172095	0.482382	-0.0165769	0.00968133	0.0904952	-0.0112845	0.0138787	0.418446
cg04088410	8.48047e-05	0.0101651	0.993363	-0.00612396	0.00571848	0.287242	-0.00446527	0.00819775	0.58739
cg04088433	-0.0116227	0.014428	0.422739	-0.00252139	0.00811658	0.756829	0.00574193	0.0116356	0.622945
cg04088443	-0.0038132	0.00742074	0.608685	-0.00505418	0.0041746	0.229366	0.00729705	0.00598451	0.226094
cg04088446	-0.00417136	0.0116147	0.720377	-0.00184301	0.00653393	0.778578	-0.001565	0.00936675	0.867703
cg04088474	0.0306992	0.0125394	0.0164126	-0.00954365	0.00705412	0.179669	-0.0138697	0.0101125	0.173814
cg04088524	0.0144101	0.00879033	0.104845	-0.00371342	0.00494507	0.454767	-0.0130317	0.00708903	0.069512
cg04088624	0.00109402	0.00669493	0.870583	-0.00684793	0.00376629	0.0725534	0.00550905	0.00539918	0.310458
cg04088634	0.00406951	0.0129999	0.755015	-0.00674589	0.00731318	0.358915	-0.00462325	0.0104838	0.660341
cg04088650	-0.0015059	0.00262509	0.567714	-0.000407368	0.00147676	0.783332	0.00249381	0.00211702	0.242093
cg04088674	0.0100109	0.0142456	0.484139	-0.00963864	0.00801398	0.232421	-0.00810734	0.0114885	0.482309
cg04088697	-0.00803182	0.0074441	0.283662	0.00377741	0.00418774	0.369597	0.00925681	0.00600335	0.126803
cg04088817	-0.00380987	0.0140817	0.78739	-0.00452488	0.0079218	0.569376	-0.000797476	0.0113563	0.944181
cg04088881	-0.0113995	0.012422	0.361381	0.00356541	0.00698809	0.611225	0.0113401	0.0100178	0.260822
cg04088904	-0.000853102	0.00313948	0.786486	0.00167015	0.00176614	0.347007	-0.00169063	0.00253186	0.506106
cg04088932	-0.0084089	0.0116326	0.471743	0.000126373	0.00654402	0.984638	0.00736947	0.00938121	0.434311
cg04088940	-0.000119418	0.0114627	0.991712	0.00649071	0.00644844	0.317005	0.00018006	0.00924419	0.984505
cg04088945	0.00868532	0.0134798	0.521102	-0.0140245	0.00758316	0.0678727	-0.00533536	0.0108709	0.624837
cg04088969	-0.000613022	0.00368913	0.868418	0.000582214	0.00207535	0.779746	0.0034067	0.00297513	0.255398
cg04088992	-0.0136987	0.0159708	0.393451	0.0105937	0.0089845	0.241647	0.0253286	0.0128798	0.0524991
cg04089009	0.00445806	0.00868824	0.609202	-0.003911	0.00488764	0.425836	-0.0037343	0.00700669	0.595451
cg04089111	0.00490876	0.00281476	0.0847851	0.00191136	0.00158346	0.230751	-0.00327956	0.00226998	0.152203
cg04089197	-0.00401656	0.00816703	0.624128	0.00620413	0.00459443	0.180485	0.00308283	0.00658636	0.640937
cg04089240	-0.00444384	0.0112062	0.692691	-0.0107487	0.00630411	0.0918423	-0.000249534	0.00903729	0.978037
cg04089246	-0.0070358	0.00985274	0.477124	0.00654673	0.00554274	0.240842	-0.000133545	0.00794582	0.98663
cg04089260	-0.0144259	0.0109948	0.19303	0.000124857	0.0061852	0.983942	0.00721644	0.00886682	0.417994
cg04089275	-5.38496e-05	0.0193739	0.997789	-0.00386341	0.010899	0.723861	0.00258265	0.0156243	0.869102
cg04089320	0.00657453	0.0192539	0.733596	0.0225905	0.0108314	0.040009	0.00734172	0.0155274	0.637552
cg04089332	0.00228322	0.0126965	0.857713	0.00279712	0.00714251	0.696322	-0.0109972	0.0102392	0.285848
cg04089360	0.0111624	0.0098168	0.258704	-0.00764716	0.00552252	0.169761	0.000364791	0.00791683	0.963356
cg04089368	0.0153361	0.0102698	0.139055	-0.00700714	0.00577736	0.228543	-0.00890724	0.00828216	0.285206
cg04089420	0.00799446	0.0133066	0.549579	-0.00228461	0.00748573	0.760964	-0.0168952	0.0107312	0.119109
cg04089426	-0.00372474	0.0113873	0.744399	-0.0020259	0.00640601	0.752588	0.000136476	0.00918336	0.988178
cg04089434	-0.00650696	0.0106982	0.544657	0.00465139	0.00601836	0.441745	0.00182546	0.00862765	0.832939
cg04089440	-0.0128721	0.0361919	0.722974	0.00564912	0.02036	0.7821	0.0167412	0.0291872	0.567768
cg04089444	0.000155631	0.00788136	0.984292	-0.000825795	0.00443372	0.85269	0.000130011	0.00635598	0.983728
cg04089589	0.0189033	0.01146	0.102735	-0.000739523	0.0064469	0.908946	-0.0131871	0.00924198	0.15728
cg04089637	-0.0171842	0.0221055	0.439096	0.00127459	0.0124356	0.918605	0.0083683	0.0178271	0.639976
cg04089644	0.0309454	0.0114938	0.00854454	-0.0179213	0.00646595	0.00685084	-0.0257995	0.0092693	0.00662904
cg04089663	0.00693723	0.00750716	0.358059	-0.00492643	0.00422321	0.24667	-0.00485183	0.0060542	0.425136
cg04089665	-0.010583	0.0122692	0.390803	0.00213166	0.00690212	0.758198	0.0069896	0.00989457	0.481867
cg04089674	0.00682388	0.012457	0.58527	0.00145205	0.00700781	0.836346	-0.000519704	0.0100461	0.958864
cg04089693	0.0173668	0.0131943	0.191632	-0.0148543	0.00742254	0.0485569	-0.0151041	0.0106406	0.159418
cg04089703	-0.00264214	0.00708243	0.710036	0.00144061	0.00398428	0.718567	0.00269988	0.00571168	0.637642
cg04089739	-0.000184408	0.0112123	0.986916	-0.00169839	0.00630756	0.788381	-0.00536635	0.00904224	0.554439
cg04089743	-0.0124214	0.022774	0.586892	0.0121688	0.0128117	0.344898	0.0138732	0.0183663	0.452119
cg04089779	0.0180084	0.0107884	0.0987484	-0.00909753	0.00606908	0.137579	-0.0105451	0.00870036	0.228858
cg04089788	0.00602883	0.014538	0.679411	0.00650002	0.00817849	0.428961	0.0052572	0.0117243	0.655005
cg04089800	-0.0112476	0.0183432	0.541398	0.0140409	0.0103191	0.177216	0.0175517	0.0147931	0.238737
cg04089814	0.00198916	0.0152299	0.896393	-0.00440038	0.00856769	0.608863	-0.00336999	0.0122823	0.784459
cg04089817	-0.000445635	0.00686289	0.948379	0.000447157	0.00386077	0.908068	-0.0006061	0.00553463	0.913056
cg04089887	0.0156814	0.0376156	0.677812	0.00122646	0.0211609	0.953918	-0.0299302	0.0303354	0.326617
cg04089901	-0.0105213	0.015959	0.511507	-0.000659989	0.00897787	0.941571	-0.00236991	0.0128703	0.854344
cg04090021	-0.00706215	0.00904167	0.436933	0.00300259	0.00508646	0.556548	0.00371874	0.00729172	0.611377
cg04090022	-0.00118835	0.00294625	0.687708	0.00103704	0.00165744	0.533194	0.000970878	0.00237603	0.683851
cg04090027	0.00464297	0.00456191	0.311675	-0.00414909	0.00256634	0.10964	-0.00315779	0.00367898	0.393123
cg04090028	0.00368351	0.0118662	0.757002	-0.000439676	0.00667545	0.94764	0.00411927	0.00956962	0.667956
cg04090117	0.000963412	0.011174	0.931495	0.00666603	0.00628601	0.291941	0.000162302	0.00901134	0.985672
cg04090147	-0.0056767	0.00727768	0.437548	0.0045467	0.00409411	0.269896	0.00158947	0.00586914	0.787187
cg04090161	-0.0108798	0.0113487	0.340438	0.00168555	0.0063843	0.792407	0.00686564	0.00915224	0.45523
cg04090307	0.00790919	0.0175326	0.653057	-0.00308777	0.00986312	0.755	0.00192374	0.0141393	0.892099
cg04090347	0.000854729	0.00516811	0.869034	-0.00031882	0.00290736	0.912938	-0.000167978	0.00416786	0.967946
cg04090349	-0.00517106	0.0087089	0.554245	0.00564002	0.00489926	0.252879	0.000646888	0.00702336	0.926831
cg04090392	-0.0104769	0.00911236	0.253473	0.00751442	0.00512623	0.146372	0.0103278	0.00734873	0.16355
cg04090393	0.017979	0.02096	0.393429	-0.0130841	0.0117912	0.27028	-0.0136689	0.0169034	0.420973
cg04090409	0.00860584	0.00739218	0.247607	-0.00424557	0.00415853	0.310185	-0.00482661	0.00596148	0.420411
cg04090412	0.0161228	0.0328527	0.624861	-0.00450012	0.0184816	0.808211	-0.0240629	0.0264943	0.366325
cg04090441	-0.00392814	0.0102372	0.702151	-0.00121579	0.00575904	0.833307	0.0111489	0.0082559	0.180465
cg04090540	-0.00226475	0.00846781	0.789768	0.00206379	0.00476363	0.665939	-0.000578734	0.00682893	0.932662
cg04090599	0.00819294	0.0035676	0.0241079	-0.000289261	0.00200698	0.885741	-0.00637863	0.00287712	0.029291
cg04090604	0.0043007	0.00447886	0.339667	-5.40916e-06	0.00251962	0.998292	-0.00615146	0.00361201	0.0922118
cg04090697	-0.0209325	0.00876138	0.0190987	0.00168638	0.00492878	0.733083	0.0117816	0.00706568	0.0991065
cg04090712	0.00492322	0.00766126	0.522205	0.00613931	0.0043099	0.157972	-0.00313492	0.00617848	0.613193
cg04090745	-0.0544874	0.0257673	0.0373928	0.0324354	0.0144956	0.0278621	0.0466188	0.0207802	0.0274698
cg04090834	0.00398949	0.0201022	0.843158	-0.000515406	0.0113086	0.963755	-0.00614292	0.0162115	0.70569
cg04090904	0.0162963	0.00921829	0.0806793	-0.00348268	0.00518582	0.503673	-0.0137893	0.00743416	0.0670845
cg04090971	-0.00787449	0.0216037	0.716392	-0.00448842	0.0121533	0.71281	0.0100182	0.0174225	0.566798
cg04091024	0.00641395	0.00836907	0.445569	0.00158447	0.00470809	0.737292	-0.0100446	0.0067493	0.140386
cg04091052	-0.0240623	0.0161799	0.140669	0.0174314	0.00910212	0.0588438	0.0122357	0.0130484	0.351048
cg04091063	-0.0122198	0.00737274	0.10112	-0.00348538	0.00414759	0.403076	0.0142299	0.0059458	0.0189009
cg04091078	-0.0138935	0.0119849	0.249599	0.00286797	0.00674218	0.671636	0.00398687	0.00966529	0.681016
cg04091086	-0.000566172	0.0147586	0.969489	0.0164016	0.00830256	0.0514571	0.000218242	0.0119022	0.985414
cg04091109	-0.00494306	0.00246829	0.0484048	0.00138162	0.00138856	0.322559	0.00337009	0.00199057	0.094113
cg04091113	0.00266953	0.00951129	0.779645	0.00923577	0.00535065	0.0879621	-0.00340874	0.00767045	0.657884
cg04091180	0.00641152	0.00984294	0.516557	-0.00400921	0.00553722	0.471025	-0.0010705	0.00793791	0.893042
cg04091209	-0.00808405	0.00455278	0.0793732	0.00512417	0.0025612	0.0486176	0.00595261	0.00367163	0.108669
cg04091276	0.021532	0.0250729	0.392879	-0.00989786	0.014105	0.484765	-0.0288986	0.0202202	0.156614
cg04091302	-0.00251373	0.0113885	0.825836	-0.0036922	0.0064067	0.565933	0.00254305	0.00918435	0.782538
cg04091325	-0.024285	0.0163731	0.141711	0.0143658	0.0092108	0.122553	0.0140051	0.0132042	0.29185
cg04091375	-0.00383256	0.012712	0.763776	-0.00204835	0.00715124	0.775244	0.00687897	0.0102517	0.504035
cg04091405	0.000590273	0.00872876	0.946244	0.00182803	0.00491043	0.710614	0.000126618	0.00703937	0.985691
cg04091454	-0.00257948	0.00787185	0.743956	0.00203505	0.00442837	0.647014	-0.0011345	0.00634832	0.858592
cg04091461	0.0246946	0.0105271	0.0213139	-0.00354502	0.00592209	0.551025	-0.0225706	0.00848964	0.00937441
cg04091505	0.00622587	0.0082332	0.451626	-0.00389456	0.00463165	0.402787	0.00377275	0.00663973	0.571391
cg04091518	0.026945	0.0126098	0.0354863	-0.0137548	0.00709377	0.0558203	-0.0315157	0.0101693	0.0026318
cg04091555	-0.0212671	0.0114082	0.0657471	0.0103102	0.00641778	0.111871	0.0112917	0.00920024	0.22309
cg04091563	-0.000216779	0.00564984	0.969483	0.000855728	0.00317836	0.788401	-0.00839772	0.00455636	0.0688031
cg04091628	-0.0196312	0.0161588	0.227771	0.0154952	0.00909027	0.0919239	0.00625505	0.0130314	0.632461
cg04091682	0.00243377	0.0100261	0.808789	0.00156319	0.00564026	0.782339	0.00115587	0.00808562	0.886665
cg04091702	-0.0129126	0.0103003	0.21342	0.00973067	0.00579452	0.0967684	0.0083708	0.00830676	0.316454
cg04091712	0.0044215	0.0103079	0.669049	0.000887779	0.00579878	0.878684	-0.00611152	0.00831287	0.464248
cg04091768	0.0289139	0.0107895	0.00884422	-0.00958909	0.00606971	0.11786	-0.0160582	0.00870125	0.0684461
cg04091816	0.0139227	0.0303654	0.647761	0.0151134	0.0170823	0.378791	-0.0147364	0.0244884	0.548928
cg04091822	-0.0135562	0.0146252	0.356599	0.00403706	0.00822754	0.62492	0.0254576	0.0117946	0.0337161
cg04091825	-0.0186327	0.0138816	0.183085	0.0108691	0.00780921	0.167605	0.0262868	0.0111949	0.0211915
cg04091837	0.00180682	0.00736863	0.806889	-0.00760722	0.00414528	0.0699809	-0.00349972	0.00594249	0.557469
cg04091898	0.0232079	0.010485	0.0295457	-0.00954154	0.00589841	0.109444	-0.0173639	0.0084557	0.0430965
cg04091914	0.00272801	0.0126561	0.829856	0.00027524	0.00711979	0.969253	-0.00429253	0.0102066	0.675135
cg04091926	0.00750172	0.00838238	0.373347	0.000181977	0.00471557	0.969307	0.000791962	0.00676003	0.907015
cg04091927	0.019498	0.0220597	0.379257	-0.0174064	0.0124099	0.16437	-0.0117926	0.0177902	0.509207
cg04091961	-0.000407111	0.00994018	0.967427	-0.00651374	0.00559193	0.24734	0.00582877	0.00801633	0.469155
cg04092003	0.0437284	0.0294192	0.140876	-0.0364026	0.01655	0.030553	-0.031699	0.0237253	0.185087
cg04092009	0.0085547	0.00825373	0.302925	0.0010019	0.0046432	0.829677	-0.00247855	0.00665629	0.71055
cg04092013	0.00442075	0.00753567	0.558998	0.00116259	0.00423925	0.784562	-0.00703516	0.0060772	0.250257
cg04092033	0.00211696	0.0129278	0.870315	0.00588996	0.00727264	0.420271	0.000740022	0.0104257	0.94358
cg04092076	0.00355425	0.00295668	0.232661	-0.00147756	0.00166331	0.376873	-0.00314353	0.00238444	0.190927
cg04092111	-0.0098835	0.0127575	0.440653	0.0052712	0.00717681	0.46468	0.00324094	0.0102883	0.753525
cg04092231	0.00868811	0.00449393	0.0565283	-0.00235612	0.0025281	0.353989	-0.00623218	0.00362416	0.089141
cg04092393	0.0166749	0.00847618	0.0524146	-0.00622254	0.00476834	0.195425	-0.0117606	0.00683568	0.0889856
cg04092414	-0.0153938	0.00799922	0.0576485	0.00823168	0.00450003	0.0708684	0.0129435	0.00645103	0.047991
cg04092435	0.00350285	0.00301129	0.247989	-0.000514557	0.00169403	0.762062	-0.00265145	0.00242848	0.278
cg04092513	0.00535684	0.00403876	0.188274	0.00294401	0.00227204	0.198567	-0.00277372	0.00325709	0.396831
cg04092581	0.00536961	0.0289423	0.853257	-0.00151659	0.0162817	0.926006	-0.0128708	0.0233408	0.582786
cg04092669	0.011428	0.00900548	0.207904	1.63702e-05	0.0050661	0.997429	-0.00968037	0.00726254	0.18612
cg04092682	0.00468323	0.00654783	0.476425	-0.00150376	0.00368354	0.684125	-0.00660268	0.00528055	0.214593
cg04092685	-0.00558151	0.0120603	0.644689	-0.00474934	0.0067846	0.485828	-0.00225629	0.0097261	0.817108
cg04092699	0.00592673	0.0111538	0.596552	-0.00165414	0.00627465	0.792709	-0.00847086	0.00899506	0.349003
cg04092747	0.000168627	0.0118851	0.988713	0.00615189	0.00668607	0.360121	-0.00209398	0.00958485	0.827588
cg04092762	0.00286125	0.00446073	0.522968	-0.00253043	0.00250942	0.316138	-0.00242811	0.00359739	0.501531
cg04092766	0.00289036	0.0067471	0.669455	-0.00311866	0.00379564	0.413578	-0.00425105	0.00544125	0.436818
cg04092768	-0.00210208	0.00810369	0.795956	-0.00327547	0.00455879	0.474423	-0.00116506	0.00653528	0.858934
cg04092800	-0.0071569	0.0139935	0.610365	-0.00417415	0.00787214	0.597326	0.0160799	0.0112851	0.157854
cg04092803	-0.0263967	0.0116213	0.025649	0.002069	0.00653765	0.752418	0.0196466	0.00937208	0.0390299
cg04092816	0.00145767	0.00962038	0.879926	0.00283593	0.00541202	0.601639	-0.00135624	0.00775843	0.861646
cg04092883	0.0214476	0.0160739	0.185667	-0.00556011	0.00904253	0.540274	-0.0122873	0.012963	0.34588
cg04092920	-0.00950926	0.0114065	0.406801	0.00716795	0.00641679	0.267116	0.0108967	0.00919882	0.239488
cg04093047	0.00886206	0.00540317	0.104668	0.000731346	0.0030396	0.81044	-0.00885726	0.00435743	0.0452058
cg04093065	0.0150062	0.0190296	0.432558	-0.00664598	0.0107053	0.536383	-0.0220091	0.0153466	0.155203
cg04093078	-0.00278305	0.00831275	0.738606	-0.00146255	0.0046764	0.755236	-0.00128011	0.00670388	0.849019
cg04093079	-0.0160351	0.0227795	0.483404	0.0199353	0.0128148	0.123507	0.0202621	0.0183707	0.273159
cg04093108	0.00159282	0.0232796	0.945611	-0.00251736	0.0130961	0.848027	0.0183484	0.018774	0.33118
cg04093125	0.011363	0.00769604	0.143513	-0.00915684	0.00432947	0.0373574	-0.012179	0.00620653	0.0530009
cg04093132	-0.00249873	0.017236	0.885077	-0.0179892	0.00969627	0.0670248	0.0113435	0.0139001	0.416742
cg04093149	0.0279823	0.0175504	0.114559	-0.0213324	0.00987312	0.0335362	-0.0147734	0.0141537	0.299542
cg04093155	-0.0180454	0.0115901	0.123193	0.00678577	0.0065201	0.300944	0.0183065	0.00934691	0.0534433
cg04093168	-0.00446589	0.0149337	0.765634	0.00967684	0.00840109	0.25261	0.00895561	0.0120434	0.459163
cg04093208	-0.000612931	0.00550453	0.911601	0.000473028	0.00309662	0.878952	-0.00209369	0.00443917	0.638393
cg04093209	-0.000114549	0.00409003	0.977722	-0.003328	0.00230088	0.151741	0.000228832	0.00329844	0.944853
cg04093211	0.0240882	0.0223742	0.284703	-0.0223873	0.0125868	0.0788751	-0.0243261	0.0180439	0.181187
cg04093298	0.042697	0.0228683	0.0653378	-0.0152224	0.0128648	0.240002	-0.0407459	0.0184423	0.0298383
cg04093322	-0.00435221	0.00940096	0.644581	0.00531456	0.00528858	0.317792	0.00261212	0.00758148	0.731291
cg04093334	0.00745873	0.0259122	0.774165	-0.0150076	0.0145771	0.306152	-0.0207335	0.0208971	0.32393
cg04093349	0.0483379	0.0311855	0.124854	-0.00493443	0.0175436	0.77919	-0.0238693	0.0251497	0.345267
cg04093404	-0.00231327	0.004504	0.608862	0.00151612	0.00253376	0.551186	0.00086729	0.00363228	0.811857
cg04093458	-0.0531159	0.0351936	0.134943	0.0139654	0.0197984	0.482502	0.0366927	0.0283821	0.199579
cg04093499	-0.00841933	0.00640274	0.19206	0.00216937	0.00360191	0.548588	0.00609276	0.00516354	0.241308
cg04093569	0.0305326	0.0183232	0.0993275	0.00360997	0.0103078	0.727043	-0.0333242	0.0147769	0.0266928
cg04093602	-0.00707874	0.0085581	0.410474	0.0027495	0.00481443	0.569441	0.00360157	0.00690175	0.603143
cg04093633	0.0130847	0.0290408	0.653453	-0.0244174	0.0163371	0.138723	-0.0125365	0.0234201	0.593848
cg04093644	0.0184431	0.0096828	0.0601978	-0.00469107	0.00544714	0.391551	-0.015832	0.00780877	0.045748
cg04093645	-0.0296323	0.0179949	0.103311	0.00397989	0.0101232	0.695195	0.0156167	0.0145121	0.284921
cg04093658	0.00124137	0.0109965	0.910386	-0.00324752	0.00618619	0.600976	0.00134844	0.00886824	0.879506
cg04093671	-0.00459707	0.0153781	0.765719	0.00628388	0.00865108	0.469608	-0.0025627	0.0124018	0.836786
cg04093694	-0.00946985	0.0238651	0.692504	0.00215372	0.0134255	0.872931	0.0133008	0.0192462	0.491392
cg04093723	0.000429379	0.00825051	0.958617	0.00608329	0.00464139	0.193503	-0.00477796	0.00665369	0.474669
cg04093736	0.0093202	0.0159794	0.561261	0.000295365	0.00898936	0.973866	-0.00126236	0.0128867	0.922196
cg04093751	-0.0271193	0.0164722	0.103381	-0.00546955	0.00926656	0.556592	0.0216616	0.0132841	0.106666
cg04093780	-0.00938743	0.00759108	0.219627	0.00375833	0.00427042	0.381295	0.00549476	0.00612188	0.371955
cg04093818	-0.0304156	0.0187146	0.107815	0.0245116	0.0105281	0.022276	0.0134747	0.0150926	0.374483
cg04093821	0.000183592	0.00434687	0.96641	-0.000959828	0.00244537	0.695665	0.00132649	0.00350557	0.706079
cg04093852	-0.000401445	0.00799123	0.960052	-0.00383049	0.00449553	0.396571	0.00732312	0.00644459	0.259016
cg04093879	0.0187108	0.0114836	0.106939	0.00345455	0.00646017	0.594222	-0.013896	0.00926101	0.137195
cg04093885	0.00160639	0.0250554	0.94903	-0.016267	0.0140951	0.251699	-0.0179911	0.0202061	0.375777
cg04093932	0.00238633	0.00235888	0.314581	0.000637032	0.00132701	0.632423	-0.00313318	0.00190233	0.103247
cg04093972	0.000693027	0.00276941	0.803003	0.00103961	0.00155795	0.506395	-0.000258468	0.00223341	0.908141
cg04094054	-0.0115233	0.0191537	0.549026	0.0143392	0.0107751	0.186822	0.0142643	0.0154467	0.358383
cg04094062	0.000322943	0.00529058	0.95147	-0.00447743	0.00297626	0.13619	0.00309042	0.00426663	0.470856
cg04094067	0.0026105	0.00716177	0.716386	-2.48455e-07	0.00402891	0.999951	-0.00434193	0.00577566	0.45427
cg04094107	-0.0107439	0.00920466	0.246383	0.00216283	0.00517816	0.677232	0.00814073	0.00742317	0.275885
cg04094155	-0.0178383	0.00898758	0.0503955	0.00917342	0.00505603	0.0731519	0.0139607	0.0072481	0.0574329
cg04094160	0.00336163	0.00372044	0.368783	-0.00330755	0.00209296	0.117748	-0.00254239	0.00300038	0.399175
cg04094162	0.000909246	0.00808673	0.910742	-0.00204558	0.00454925	0.654105	-0.000328885	0.0065216	0.959898
cg04094169	-0.000759253	0.00702788	0.914223	-0.00272113	0.00395359	0.493157	0.00481476	0.00566769	0.397983
cg04094178	-0.0117895	0.0145305	0.419424	-0.00159488	0.00817427	0.845773	0.00566163	0.0117183	0.630235
cg04094193	0.0230111	0.0184871	0.216659	0.0018581	0.0104001	0.858628	-0.0291547	0.0149091	0.0538093
cg04094225	-0.0175995	0.0160466	0.275837	0.00588628	0.00902715	0.516119	0.0148307	0.0129409	0.254999
cg04094226	0.00574939	0.00811481	0.48057	-0.00303639	0.00456505	0.507762	-0.00375201	0.00654425	0.567936
cg04094300	-0.0243641	0.0241718	0.316337	0.00198669	0.013598	0.884187	0.0198811	0.0194935	0.310677
cg04094325	0.0096033	0.00877729	0.276998	-6.73057e-05	0.00493773	0.989156	-0.0182758	0.00707851	0.01154
cg04094346	0.00136391	0.0129033	0.916067	0.0011561	0.00725886	0.873836	-0.0139903	0.010406	0.182379
cg04094364	0.00996793	0.0129867	0.444881	0.00244724	0.00730575	0.73847	-0.0199942	0.0104732	0.0596261
cg04094384	0.00506976	0.0066596	0.448603	-0.00518717	0.00374641	0.169808	-0.00189786	0.00537069	0.724683
cg04094462	0.00865915	0.0189989	0.649717	-0.0102537	0.010688	0.340093	-0.00994055	0.0153218	0.518226
cg04094478	-0.0172545	0.0127163	0.178411	0.0131541	0.00715366	0.0694381	0.00851701	0.0102552	0.408577
cg04094482	0.0254375	0.0115906	0.0309153	-0.0220073	0.00652041	0.00111375	-0.0113209	0.00934736	0.229201
cg04094508	-0.00159411	0.0142813	0.911386	-0.00334691	0.00803404	0.678028	-0.0011937	0.0115172	0.917696
cg04094548	0.0110314	0.0162971	0.50031	0.00372159	0.00916806	0.685814	-0.0079137	0.0131429	0.548693
cg04094633	0.0279162	0.0204673	0.176187	-0.0186949	0.011514	0.108151	-0.0143095	0.016506	0.388423
cg04094640	-0.00312891	0.011552	0.787159	0.00629201	0.00649866	0.335691	0.00764121	0.00931619	0.414392
cg04094641	-0.0086944	0.0167481	0.60502	0.0119018	0.00942176	0.209961	0.00881948	0.0135066	0.515535
cg04094653	0.00286493	0.00418296	0.495267	-0.00316358	0.00235316	0.182397	-0.00133611	0.00337338	0.693042
cg04094655	0.0176685	0.0223237	0.430873	-0.0136861	0.0125584	0.278883	-0.00745144	0.0180031	0.679992
cg04094723	0.000460354	0.00295359	0.876511	0.000768682	0.00166157	0.644815	-0.000844736	0.00238194	0.723737
cg04094729	0.00797856	0.0167515	0.635091	-0.00346541	0.00942372	0.713986	-0.00605912	0.0135094	0.654926
cg04094751	0.00921697	0.00794263	0.249117	-0.00646513	0.00446819	0.151596	-0.00377336	0.00640539	0.557362
cg04094756	-0.0289354	0.0223991	0.199925	-0.00335642	0.0126008	0.790603	0.00633134	0.0180639	0.726834
cg04094791	-0.00191451	0.0123649	0.877319	-0.00634149	0.00695599	0.364527	0.00422122	0.00997179	0.673134
cg04094811	-0.0138814	0.00705542	0.0523897	0.00448991	0.00396908	0.261144	0.00857021	0.0056899	0.135719
cg04094829	-0.00747845	0.0123087	0.545091	0.00660652	0.00692437	0.34274	0.00236907	0.00992647	0.811943
cg04094846	0.000792119	0.00958206	0.934311	0.00782141	0.00539046	0.150468	-0.00401894	0.00772752	0.604359
cg04094865	0.00875604	0.0118695	0.462735	-0.00639943	0.0066773	0.340586	-0.010832	0.00957228	0.260987
cg04094885	-0.0299269	0.020221	0.142573	0.00331937	0.0113755	0.77115	0.0063779	0.0163074	0.696698
cg04095026	-0.00245746	0.0120705	0.839159	-0.00582807	0.00679037	0.393149	-0.00308727	0.00973437	0.751906
cg04095045	-0.00168553	0.0118497	0.887225	-0.00362099	0.00666616	0.588421	0.0050067	0.0095563	0.601701
cg04095070	-0.0144859	0.0138645	0.299069	-9.21442e-05	0.00779958	0.990602	0.01721	0.0111811	0.127469
cg04095097	-0.00340822	0.0102218	0.739634	0.0136952	0.00575037	0.0194693	0.00332996	0.00824347	0.687263
cg04095109	0.0117	0.0131472	0.376018	0.000170619	0.00739607	0.981649	-0.00762435	0.0106027	0.474053
cg04095112	-0.0111753	0.00601411	0.0666048	-0.00692164	0.00338329	0.0438641	0.015831	0.00485012	0.0015834
cg04095145	-0.006893	0.0319414	0.829659	0.0013775	0.0179689	0.939074	0.00378171	0.0257593	0.88363
cg04095154	0.0200022	0.0196405	0.31137	-0.00322372	0.0110489	0.771175	-0.00245963	0.0158393	0.876963
cg04095165	-0.0495574	0.0236385	0.039013	0.02165	0.013298	0.107213	0.0445395	0.0190634	0.0218247
cg04095177	0.0231532	0.0184359	0.212601	-0.0079744	0.0103712	0.444087	-0.0190875	0.0148678	0.202694
cg04095211	0.0167506	0.0140588	0.236786	-0.0106621	0.00790888	0.181201	-0.0136198	0.0113378	0.232981
cg04095226	0.0107401	0.0309617	0.729536	-0.0127208	0.0174177	0.467193	0.000270917	0.0249693	0.991369
cg04095327	-0.003239	0.0136751	0.81334	-0.0025644	0.00769303	0.739698	0.0046028	0.0110284	0.677467
cg04095339	-0.047689	0.0164896	0.00485892	0.00641708	0.00927637	0.49097	0.0375933	0.0132982	0.00585786
cg04095345	-0.00225662	0.00369291	0.542785	0.000365313	0.00207747	0.860834	0.0016947	0.00297817	0.570829
cg04095373	0.0151609	0.0179375	0.400369	-0.0138308	0.0100909	0.174102	0.000890806	0.0144658	0.951042
cg04095375	-0.0945516	0.03741	0.0133403	0.0118104	0.0210453	0.576145	0.0767964	0.0301696	0.0127172
cg04095413	0.0082029	0.00578548	0.159892	0.000805924	0.00325467	0.805025	-0.00757867	0.00466574	0.10801
cg04095461	-0.013209	0.0105059	0.212091	-0.0042272	0.00591019	0.476421	0.00906624	0.00847258	0.287618
cg04095468	-9.76607e-05	0.00542039	0.985667	0.00159735	0.00304929	0.601751	0.000766505	0.00437132	0.861223
cg04095483	-0.00932713	0.0132697	0.484046	0.00184508	0.00746498	0.805377	0.00196286	0.0107015	0.854906
cg04095498	0.00562311	0.00865722	0.517748	-0.00121133	0.00487019	0.804175	-0.000176476	0.00698168	0.979893
cg04095527	-0.0181723	0.017202	0.293776	0.00340312	0.0096771	0.725958	0.0120096	0.0138727	0.389091
cg04095556	-0.00310186	0.00706596	0.661786	0.00144057	0.00397501	0.717949	-0.000150868	0.0056984	0.97894
cg04095562	0.019109	0.00903813	0.0374218	-0.00560993	0.00508447	0.272991	-0.00434446	0.00728886	0.552732
cg04095711	0.000234453	0.00949496	0.980358	0.000990833	0.00534147	0.85328	-0.000491156	0.00765729	0.949008
cg04095717	0.00255368	0.00852982	0.765379	-0.00014476	0.00479852	0.976004	0.000974041	0.00687894	0.887733
cg04095724	0.000124791	0.00584022	0.983003	-0.00352252	0.00328546	0.286686	0.000387045	0.00470989	0.934699
cg04095732	-0.000940795	0.00317789	0.767919	-0.00042891	0.00178775	0.810973	0.000735252	0.00256283	0.774894
cg04095776	-0.0041926	0.0123575	0.735239	-0.000631733	0.00695183	0.927807	0.00856256	0.00996582	0.392651
cg04095790	0.00551749	0.005772	0.341831	-0.00515906	0.00324708	0.115812	-0.00729219	0.00465487	0.120931
cg04095800	-0.00280084	0.0150142	0.852461	-0.00758099	0.00844636	0.371963	0.00694879	0.0121083	0.567561
cg04095810	-0.0207942	0.019073	0.278689	0.0031285	0.0107297	0.771323	0.0228007	0.0153816	0.141949
cg04095833	-0.00092801	0.00845057	0.912814	-0.0042192	0.00475394	0.377304	-0.000412087	0.00681503	0.951925
cg04095885	0.0167745	0.0128985	0.196947	-0.00448764	0.00725618	0.537927	-0.0147613	0.0104021	0.159537
cg04095921	0.00573677	0.0121773	0.638775	0.000895333	0.00685046	0.896324	-0.0162737	0.00982051	0.101183
cg04095923	-0.0142229	0.0105487	0.181139	0.0149756	0.00593423	0.0134767	0.00467624	0.00850705	0.583973
cg04095932	-0.00275008	0.00590966	0.642868	0.00506625	0.00332452	0.131245	3.61932e-05	0.00476589	0.993959
cg04095971	-0.00189223	0.00395302	0.633395	-0.000495921	0.0022238	0.824066	-0.000510123	0.00318794	0.873248
cg04095995	0.00402422	0.0116761	0.731206	-0.00731632	0.00656849	0.268483	0.000465657	0.00941629	0.960675
cg04096039	-0.0195887	0.0229733	0.396237	0.0014572	0.0129238	0.910492	0.00764827	0.018527	0.68078
cg04096085	-0.00981635	0.0119634	0.414207	-0.00182366	0.00673009	0.78707	0.00915991	0.00964795	0.345101
cg04096096	-0.000211051	0.00562652	0.970166	0.000336204	0.00316524	0.91566	5.97004e-05	0.00453755	0.989533
cg04096122	-0.00190135	0.00654387	0.7721	-0.00303328	0.00368131	0.412263	0.00680651	0.00527735	0.200633
cg04096150	-0.0445685	0.0233861	0.0600604	0.0343692	0.013156	0.0106286	0.0338426	0.0188599	0.0763007
cg04096202	0.0189817	0.0191	0.323139	0.00526234	0.0107449	0.62557	-0.0120758	0.0154034	0.435234
cg04096305	-0.00151415	0.00713135	0.832363	-0.00156093	0.0040118	0.698186	0.00112719	0.00575113	0.845082
cg04096365	-0.00422286	0.00241306	0.0837273	0.000448423	0.00135749	0.741961	0.0035165	0.00194603	0.074299
cg04096368	-0.00875627	0.0124118	0.482442	-0.00119074	0.00698238	0.864995	0.0135424	0.0100096	0.179664
cg04096369	-0.0132595	0.00683889	0.0558396	0.00307524	0.00384727	0.426327	0.0128296	0.00551528	0.0223885
cg04096435	-0.00564181	0.00327048	0.0881488	0.00117387	0.00183983	0.525169	0.00346684	0.0026375	0.192234
cg04096454	-0.0214095	0.0117841	0.0727711	0.00280947	0.00662926	0.672783	0.0192558	0.00950341	0.0458805
cg04096462	0.00120278	0.0150278	0.936396	-0.00964217	0.008454	0.257262	-0.00030711	0.0121193	0.979843
cg04096472	0.00861285	0.00530949	0.108472	-0.00224994	0.0029869	0.453368	-0.0060261	0.00428188	0.16297
cg04096477	0.028133	0.0178965	0.119671	-0.0174975	0.0100678	0.0858398	-0.0273755	0.0144328	0.0612565
cg04096512	0.0393764	0.0146831	0.0087974	-0.00798008	0.00826008	0.336734	-0.0302752	0.0118413	0.0123419
cg04096519	-0.0245336	0.0114137	0.0344379	0.00160285	0.00642087	0.803475	0.0092956	0.00920467	0.31542
cg04096525	-0.00728947	0.0239142	0.761251	0.00639961	0.0134531	0.635511	0.00822766	0.0192858	0.670737
cg04096619	-0.0424059	0.0242771	0.0842931	0.0323084	0.0136573	0.0202733	0.0199533	0.0195784	0.311025
cg04096653	-0.0173121	0.0107614	0.111384	0.00800568	0.0060539	0.189582	0.00998387	0.0086786	0.253205
cg04096688	0.00395156	0.00309053	0.204518	-0.00175719	0.0017386	0.315034	-0.00203708	0.00249238	0.416029
cg04096697	-0.00595255	0.00784935	0.450339	6.97192e-05	0.00441571	0.98744	0.00401568	0.00633017	0.527542
cg04096758	-0.00320082	0.0101443	0.753133	0.00360708	0.00570674	0.529035	-0.00041405	0.00818093	0.959754
cg04096767	-0.0114533	0.00798156	0.154965	0.0126678	0.00449009	0.00595335	0.00917688	0.00643679	0.15762
cg04096774	0.0297756	0.0260085	0.255488	-0.0322111	0.0146313	0.0304087	-0.0295689	0.0209748	0.162266
cg04096986	0.000419239	0.00620352	0.946278	0.00152898	0.00348984	0.662408	-0.00167791	0.00500287	0.738158
cg04097046	-0.0202248	0.0142594	0.159745	0.00631873	0.00802172	0.433061	0.0184746	0.0114996	0.111862
cg04097078	0.00437497	0.024808	0.860436	-0.0133133	0.0139559	0.342812	-0.0075794	0.0200066	0.705748
cg04097082	0.00114732	0.00415585	0.783161	-0.000932503	0.00233791	0.690995	-0.000118517	0.00335152	0.971874
cg04097131	-0.00279174	0.0147133	0.849963	0.00982879	0.00827706	0.238349	0.0076668	0.0118656	0.519932
cg04097207	-0.0100535	0.00907734	0.271184	-0.0025336	0.00510653	0.621069	0.0111744	0.00732049	0.13061
cg04097219	-0.0154225	0.0110084	0.164863	-0.00318828	0.00619287	0.608007	0.0160709	0.00887782	0.0737946
cg04097236	-0.000674272	0.0213649	0.974897	-0.00999626	0.012019	0.407905	0.00679077	0.0172299	0.694474
cg04097251	-0.00595031	0.00979414	0.545113	0.00877478	0.00550977	0.114965	0.00171464	0.00789855	0.828664
cg04097262	-0.00520199	0.0154946	0.737902	0.00560588	0.0087166	0.521873	0.00448877	0.0124957	0.720318
cg04097274	-0.00880583	0.00635359	0.169384	0.00620129	0.00357426	0.0863682	0.00149519	0.0051239	0.771145
cg04097312	0.0112659	0.0173135	0.516995	-0.0185338	0.00973982	0.0604409	-0.00461928	0.0139626	0.741585
cg04097334	-0.0110031	0.0151914	0.470875	0.0118293	0.00854607	0.169928	0.012318	0.0122513	0.317536
cg04097388	0.0080551	0.0653971	0.902262	0.00247822	0.0367897	0.946452	-0.0484861	0.05274	0.360518
cg04097394	0.0327492	0.0201052	0.107037	-0.0116048	0.0113103	0.307787	-0.0295142	0.016214	0.0722335
cg04097463	0.0180082	0.0120339	0.13824	0.00791201	0.00676978	0.245782	-0.0105671	0.00970486	0.2793
cg04097500	0.0060014	0.0111028	0.590245	0.00690936	0.00624597	0.271757	-0.00631928	0.00895394	0.482271
cg04097543	0.000506806	0.00784114	0.948617	0.00546509	0.00441109	0.218777	0.00142602	0.00632354	0.822124
cg04097604	-0.024771	0.0257716	0.339192	-0.0136607	0.014498	0.348738	0.00411792	0.0207837	0.843415
cg04097610	-0.0021768	0.0055497	0.695864	-0.00425164	0.00312203	0.176853	0.00383115	0.00447559	0.394399
cg04097641	0.0236045	0.0233368	0.314662	-0.0133234	0.0131283	0.313053	-0.0121373	0.0188202	0.520723
cg04097715	-0.0206075	0.0221577	0.354985	0.0123745	0.012465	0.323654	0.0196308	0.0178693	0.275054
cg04097722	-2.73908e-05	0.0065586	0.996678	0.00129723	0.00368959	0.726013	0.00270844	0.00528923	0.609932
cg04097724	-0.00906153	0.0182002	0.619854	0.0200851	0.0102387	0.0530715	0.00242639	0.0146777	0.869091
cg04097874	-0.00870651	0.0240491	0.718228	-0.00540562	0.013529	0.690485	-0.00786869	0.0193946	0.685971
cg04097904	0.0136686	0.0251145	0.587693	-0.00189662	0.0141284	0.893528	-0.0136746	0.0202538	0.501405
cg04097923	0.0196414	0.00611124	0.00185067	-0.0024945	0.00343793	0.470088	-0.0145356	0.00492845	0.00411253
cg04097928	0.00141027	0.00726357	0.846516	0.00237867	0.00408618	0.562022	0.00288125	0.00585776	0.62408
cg04098023	-0.0128941	0.00971718	0.188082	0.0156987	0.00546648	0.00515132	0.00453462	0.00783649	0.564353
cg04098051	0.00731463	0.0108029	0.500181	0.00272778	0.00607724	0.654681	0.000683554	0.00871206	0.937646
cg04098052	-0.016898	0.014391	0.243589	0.0141781	0.00809574	0.0835	0.0257028	0.0116057	0.0294583
cg04098169	-0.00510009	0.0147442	0.730269	0.00483449	0.00829448	0.561533	0.0111297	0.0118906	0.351921
cg04098176	-0.00474059	0.0099125	0.633705	-0.00989251	0.00557636	0.0796428	0.00568194	0.00799401	0.47917
cg04098263	0.0131792	0.0353482	0.710196	-0.0267353	0.0198854	0.182374	0.00620324	0.0285068	0.828258
cg04098270	-0.00240694	0.00392662	0.541526	0.00369784	0.00220895	0.0978015	0.000896433	0.00316665	0.7778
cg04098280	0.00923244	0.0222504	0.679237	-0.0041574	0.0125172	0.740604	-0.00920099	0.017944	0.609449
cg04098288	-0.000602514	0.0103843	0.953868	-0.000826861	0.00584179	0.887776	-0.00390835	0.00837452	0.641912
cg04098293	-0.0128325	0.0114652	0.266184	0.00289941	0.00644984	0.654192	0.00667564	0.0092462	0.472284
cg04098297	0.00685614	0.00906294	0.45144	0.00107372	0.00509843	0.833705	-0.00859204	0.00730888	0.243052
cg04098302	0.00725697	0.00856535	0.399237	-0.00357184	0.0048185	0.46057	0.0022026	0.00690759	0.75061
cg04098314	-0.00959028	0.017491	0.584925	0.00598958	0.00983971	0.544337	0.0026381	0.0141058	0.852088
cg04098390	0.00277789	0.010756	0.796827	-0.00235098	0.00605086	0.69859	-0.0057437	0.00867423	0.509662
cg04098395	0.0053501	0.00957229	0.577689	0.00835074	0.00538497	0.124677	-0.00833243	0.00771965	0.283472
cg04098412	0.0125348	0.0238651	0.600787	-0.00608805	0.0134255	0.651367	-0.0128469	0.0192462	0.506259
cg04098479	0.0231812	0.0276495	0.404159	0.00192368	0.0155544	0.901865	-0.0223762	0.0222981	0.318468
cg04098506	-0.000818762	0.00549981	0.882008	-0.00428517	0.00309396	0.169674	0.00456441	0.00443536	0.306355
cg04098547	0.0468173	0.0253115	0.0678394	-0.0103295	0.0142392	0.470184	-0.0325963	0.0204126	0.114006
cg04098585	-0.00113465	0.0108332	0.916831	-0.00601233	0.0060943	0.326663	0.0120291	0.00873651	0.172166
cg04098640	-0.015574	0.0222575	0.486013	-0.00308614	0.0125211	0.805909	-0.00952876	0.0179497	0.596901
cg04098650	-0.0140924	0.0154257	0.36353	0.00685718	0.00867785	0.431614	0.0113165	0.0124402	0.365568
cg04098685	-0.00489818	0.010792	0.651077	0.00324803	0.0060711	0.594048	0.00905522	0.00870326	0.301086
cg04098763	0.055151	0.0756951	0.468253	0.0706189	0.0425829	0.100926	-0.0297314	0.0610449	0.627482
cg04098790	-0.0151041	0.0302784	0.619181	-0.0104293	0.0170333	0.541982	-0.00279155	0.0244182	0.909252
cg04098805	-0.00630171	0.00954472	0.510892	-0.00283441	0.00536946	0.59896	0.00236363	0.00769741	0.759542
cg04098829	0.00995599	0.0122914	0.420205	-0.00776607	0.00691464	0.264542	-0.00620184	0.00991251	0.533216
cg04098866	-0.0210444	0.0424828	0.621623	0.040517	0.023899	0.0936715	0.0283738	0.0342606	0.409889
cg04098891	-0.0248399	0.0150223	0.101911	0.0197488	0.00845089	0.0217969	0.0227851	0.0121148	0.063428
cg04098985	0.00296528	0.0104015	0.776274	0.0036087	0.00585143	0.539067	-0.0022708	0.00838834	0.787271
cg04099029	0.0119757	0.00716339	0.0982426	-0.00223395	0.00402982	0.580793	-0.0102979	0.00577697	0.0782249
cg04099056	0.00634208	0.0211498	0.765013	0.00106561	0.011898	0.928846	-0.0124057	0.0170564	0.46902
cg04099094	-0.00365682	0.00331554	0.27317	-0.0012495	0.00186519	0.504733	0.00468138	0.00267385	0.0835877
cg04099095	0.0232668	0.0237539	0.330116	-0.00844781	0.0133629	0.528965	-0.000876527	0.0191565	0.963612
cg04099158	-0.0194793	0.0136009	0.155751	0.00239113	0.00765127	0.755416	0.0206468	0.0109685	0.0632079
cg04099180	-0.00272605	0.0114795	0.812862	0.0017171	0.00645788	0.790966	0.00241925	0.00925772	0.794476
cg04099186	-0.00327413	0.0190534	0.863972	-0.0194523	0.0107186	0.0730794	-0.00178003	0.0153657	0.908049
cg04099189	0.0005743	0.00284175	0.840327	0.000860063	0.00159865	0.591988	-0.00128712	0.00229175	0.575846
cg04099221	0.00858407	0.0143185	0.550429	0.00431595	0.00805501	0.593489	-0.0023577	0.0115473	0.838703
cg04099238	-0.0114912	0.00651724	0.0814617	0.00360629	0.00366632	0.328091	0.014881	0.00525588	0.00578545
cg04099264	0.00192534	0.00269456	0.476858	-0.00112197	0.00151584	0.461242	-0.00154767	0.00217305	0.478283
cg04099271	0.011291	0.0110639	0.310375	-0.00708338	0.00622408	0.258293	-0.0112688	0.00892256	0.210057
cg04099311	0.000666823	0.011862	0.955302	-0.00463949	0.00667305	0.48879	-2.45911e-05	0.00956618	0.997955
cg04099312	0.0101686	0.0135671	0.455625	0.00119962	0.00763229	0.875478	-0.0113953	0.0109413	0.3006
cg04099375	0.00485849	0.00634488	0.445956	0.000564603	0.00356936	0.87469	-0.00631627	0.00511688	0.220456
cg04099382	-0.0162311	0.0225812	0.474242	-0.00853625	0.0127032	0.503423	0.00185274	0.0182108	0.919204
cg04099393	0.00409247	0.00788415	0.605057	-0.00327169	0.00443529	0.462759	-0.0049141	0.00635823	0.441742
cg04099420	-0.016016	0.0198015	0.420872	0.0022892	0.0111395	0.83767	0.005452	0.015969	0.733637
cg04099430	-0.000410883	0.00438005	0.925483	-0.00185812	0.00246403	0.452874	-0.00132514	0.00353232	0.708485
cg04099436	-0.0155771	0.0105367	0.143006	0.00283228	0.00592749	0.634004	0.0127912	0.00849738	0.135952
cg04099524	-0.00573522	0.00467744	0.22353	0.000518109	0.00263133	0.844376	0.00311101	0.00377216	0.411834
cg04099543	-0.00679345	0.00995194	0.4967	-0.00892244	0.00559855	0.114714	0.00390865	0.00802582	0.627505
cg04099562	-0.0075572	0.00778401	0.334372	-0.00401307	0.00437896	0.362026	0.00538874	0.00627747	0.393072
cg04099595	0.011684	0.0179077	0.515867	-0.0146594	0.0100741	0.149311	-0.0040165	0.0144418	0.781599
cg04099632	-0.00629944	0.0162788	0.699744	0.00534013	0.00915776	0.561352	0.017074	0.0131281	0.196922
cg04099660	0.000880723	0.00242566	0.717443	0.000122061	0.00136458	0.928935	-0.0018631	0.0019562	0.343591
cg04099673	0.000509325	0.00188448	0.787605	0.000559563	0.00106013	0.598996	4.1517e-05	0.00151975	0.97827
cg04099677	0.011573	0.0164243	0.482968	-0.00709327	0.00923964	0.444793	-0.0162223	0.0132455	0.224057
cg04099697	0.0144126	0.00431683	0.00125108	-0.00107208	0.00242847	0.659997	-0.00777901	0.00348134	0.028075
cg04099705	0.010359	0.00694326	0.139413	0.00189318	0.00390599	0.629146	-0.00812736	0.00559945	0.150334
cg04099767	0.0174229	0.0112059	0.12371	0.000204506	0.00630395	0.974196	-0.0176196	0.00903706	0.0545076
cg04099793	-0.00210939	0.0080305	0.793439	-0.00436467	0.00451762	0.336713	0.00555612	0.00647626	0.393349
cg04099803	0.000314292	0.00337103	0.925938	0.000143203	0.0018964	0.939984	0.00152422	0.00271859	0.576501
cg04099808	-0.00119427	0.0083114	0.886085	-0.00788903	0.00467565	0.0952202	-0.00436517	0.00670279	0.516645
cg04099818	-0.0198537	0.0169854	0.245724	-0.00184833	0.00955529	0.847079	0.0175363	0.013698	0.203954
cg04099876	-0.00118642	0.0126306	0.925384	-0.0118194	0.00710544	0.0999102	-0.00303225	0.010186	0.766668
cg04100007	-0.00247047	0.0073747	0.738455	0.000186247	0.00414869	0.964298	-0.00350284	0.00594738	0.557442
cg04100048	-0.000654881	0.00252673	0.796122	-0.000838894	0.00142143	0.556639	0.00191822	0.0020377	0.349186
cg04100049	-0.01433	0.0108812	0.191393	0.00342654	0.0061213	0.577107	0.00888642	0.00877522	0.314091
cg04100107	-0.00790238	0.00706164	0.266268	0.00150489	0.00397258	0.705766	0.0105881	0.00569491	0.0664549
cg04100124	0.00732561	0.00988628	0.460743	-0.00536551	0.00556161	0.337411	-0.00141177	0.00797287	0.859873
cg04100147	-0.0328496	0.0324003	0.313523	0.0269586	0.018227	0.142825	0.0169796	0.0261295	0.517557
cg04100169	-0.00746732	0.0100215	0.458247	-0.00350999	0.00563765	0.535216	0.0078694	0.00808188	0.332964
cg04100174	-0.0047456	0.00672813	0.482529	0.00238028	0.00378496	0.531115	0.00623181	0.00542595	0.253976
cg04100190	-0.00676952	0.0177912	0.704525	0.01656	0.0100086	0.101699	-5.20897e-05	0.0143479	0.997112
cg04100201	-0.0107375	0.00649162	0.101806	0.00952163	0.00365191	0.0107769	0.00402751	0.00523521	0.443841
cg04100227	0.0252077	0.0272351	0.357297	-0.0219136	0.0153213	0.156307	-0.0220772	0.021964	0.317676
cg04100243	-0.000753586	0.00266867	0.778337	0.00100075	0.00150128	0.506837	-0.00124593	0.00215217	0.564176
cg04100267	-0.000738699	0.00713296	0.917761	0.00345509	0.00401271	0.391639	0.00238921	0.00575243	0.678941
cg04100284	0.00855144	0.00719873	0.238178	-0.00223372	0.0040497	0.582686	-0.00181142	0.00580547	0.75579
cg04100307	0.0165955	0.0217281	0.447114	-0.00165564	0.0122233	0.892577	-0.0166505	0.0175228	0.344695
cg04100322	0.0219235	0.00803675	0.00774266	-0.00628837	0.00452114	0.167892	-0.0119374	0.0064813	0.0689881
cg04100337	0.0110419	0.0280996	0.695335	-0.0304431	0.0158077	0.057467	-0.0186636	0.0226611	0.412476
cg04100356	0.00887102	0.0256829	0.730643	0.00772362	0.0144481	0.594338	-0.00345145	0.0207122	0.86805
cg04100386	-0.0393837	0.0201446	0.053863	0.0221584	0.0113325	0.0538338	0.0322716	0.0162458	0.0502033
cg04100392	0.00838644	0.00957305	0.383473	-0.0139491	0.00538539	0.011286	-0.000375293	0.00772025	0.961343
cg04100395	-0.00146161	0.0142165	0.918355	0.00164059	0.00799759	0.837957	-0.00491916	0.011465	0.668966
cg04100397	0.000455247	0.0108862	0.966741	-0.00197347	0.00612413	0.748058	0.00549485	0.00877928	0.533065
cg04100434	-0.00743083	0.00526002	0.161395	-0.00120047	0.00295906	0.685987	0.00626622	0.00424198	0.14332
cg04100482	0.00819533	0.00745522	0.274752	-0.00195038	0.00419399	0.643091	-0.00875588	0.00601232	0.148987
cg04100532	0.0113099	0.00568901	0.0500275	-0.00653263	0.0032004	0.0443335	-0.0109659	0.00458794	0.0190511
cg04100549	0.00284061	0.00497721	0.569693	0.00115735	0.00279997	0.680396	-0.00180854	0.00401391	0.653449
cg04100564	-0.0134731	0.0151806	0.377304	-2.61339e-05	0.00853996	0.997566	0.0120063	0.0122425	0.329523
cg04100577	-0.0010716	0.0205415	0.958518	-0.017449	0.0115558	0.134757	0.000200172	0.0165659	0.990387
cg04100595	0.00481418	0.0199787	0.810162	-0.0101417	0.0112392	0.369417	-0.00813538	0.0161119	0.614916
cg04100611	0.022719	0.013815	0.103762	-0.00834301	0.00777172	0.286081	-0.00780218	0.0111412	0.485652
cg04100647	0.00548871	0.00341178	0.111378	-0.00267584	0.00191932	0.166904	-0.00390249	0.00275145	0.159748
cg04100684	-0.00217913	0.00945285	0.818237	0.00572302	0.00531777	0.28488	0.000612461	0.00762332	0.936155
cg04100687	-0.0308064	0.0207716	0.141747	0.0261466	0.0116853	0.0278648	0.0248671	0.0167514	0.141382
cg04100724	0.00422899	0.00383582	0.273356	-0.00127025	0.00215787	0.55765	-0.00159359	0.00309342	0.607781
cg04100733	-0.0023043	0.0133464	0.863335	0.00557943	0.00750813	0.459459	0.00125795	0.0107633	0.907236
cg04100843	-0.0181126	0.0232753	0.438618	0.0373682	0.0130937	0.00542341	0.00903863	0.0187705	0.631375
cg04100865	-0.00672367	0.0171618	0.6962	0.0214861	0.00965448	0.0286948	0.000894734	0.0138402	0.948607
cg04100887	-0.00135123	0.00536303	0.801686	-0.00177212	0.00301702	0.558509	0.0035962	0.00432506	0.408032
cg04100910	-0.0206241	0.018345	0.264078	0.015579	0.0103201	0.134859	0.0135193	0.0147945	0.363404
cg04100967	0.00832307	0.0109514	0.449356	-0.00462973	0.00616078	0.454437	-0.00127225	0.00883182	0.885799
cg04100971	0.00128585	0.0110457	0.907601	-0.00844397	0.00621385	0.177775	0.00327539	0.0089079	0.714014
cg04101002	0.00627329	0.00450461	0.167361	0.000231819	0.0025341	0.927327	-0.00742633	0.00363277	0.0440228
cg04101009	-0.0222951	0.0134632	0.101407	0.0200336	0.00757381	0.00972603	0.0231975	0.0108575	0.0355091
cg04101015	-0.0057386	0.00400737	0.155808	0.00114026	0.00225438	0.614309	0.00419708	0.00323178	0.197563
cg04101019	0.00636223	0.00743095	0.394305	-0.00155064	0.00418034	0.711608	-0.00852588	0.00599275	0.158483
cg04101024	0.0102767	0.0112724	0.364523	-0.00824631	0.00634138	0.196979	-0.00349116	0.00909071	0.701911
cg04101031	-0.00755978	0.0322345	0.815142	-0.0265949	0.0181338	0.146176	0.0228041	0.0259957	0.382837
cg04101050	0.00629411	0.0087258	0.472691	0.00330782	0.00490877	0.502229	-0.00276181	0.00703699	0.695693
cg04101060	-0.00412139	0.0140572	0.770093	0.00893945	0.00790797	0.261473	0.00926595	0.0113365	0.416011
cg04101116	0.00405522	0.00772444	0.60096	-0.00041295	0.00434545	0.924514	-0.000717263	0.00622944	0.908605
cg04101117	-0.00851541	0.00814376	0.298693	0.00545254	0.00458133	0.237295	0.00011687	0.00656759	0.985844
cg04101124	0.0100235	0.0129645	0.441579	-0.0032458	0.00729327	0.657422	-0.00671276	0.0104553	0.522573
cg04101143	-0.00592843	0.0141986	0.677339	0.00121759	0.00798753	0.879204	0.00992974	0.0114506	0.388283
cg04101194	-0.0262787	0.0156037	0.0958255	0.0268353	0.00877799	0.00298699	0.0259034	0.0125837	0.0426059
cg04101217	0.00166637	0.00670233	0.80425	0.000229058	0.00377045	0.9517	0.00162296	0.00540515	0.76471
cg04101267	-0.00383264	0.00396254	0.336179	0.00243262	0.00222916	0.278236	0.0040268	0.00319562	0.211082
cg04101285	0.00948997	0.00663194	0.156111	-0.00337893	0.00373085	0.36767	-0.00300834	0.00534838	0.575272
cg04101316	-0.0117158	0.00957841	0.224655	0.00409002	0.00538841	0.449928	-0.00142895	0.00772458	0.853679
cg04101340	-0.0093248	0.00307272	0.0031943	0.00203192	0.00172858	0.243083	0.00755895	0.00247802	0.00304774
cg04101342	0.0115303	0.0149945	0.444043	-0.00989345	0.00843528	0.244126	-0.00689457	0.0120924	0.570076
cg04101351	-0.000901738	0.00383053	0.814458	0.000363789	0.0021549	0.866339	0.00035163	0.00308916	0.909644
cg04101363	-0.00707653	0.00504421	0.164289	-0.000311286	0.00283766	0.912907	0.00665929	0.00406794	0.105324
cg04101478	-0.0119611	0.0116607	0.307914	0.00286452	0.00655983	0.663454	0.0089435	0.00940388	0.344278
cg04101495	-0.004218	0.0132611	0.75121	0.00155317	0.00746014	0.835574	0.00704996	0.0106945	0.511541
cg04101572	-0.0159435	0.108059	0.883052	-0.0253539	0.0607896	0.677675	-0.00952974	0.0871453	0.913179
cg04101624	0.0024888	0.0181477	0.891243	0.00148927	0.0102092	0.884365	-0.00797171	0.0146354	0.587395
cg04101699	0.005891	0.00763207	0.442329	-0.00578662	0.00429348	0.181314	-0.00397048	0.00615494	0.520607
cg04101711	-0.0100732	0.0178766	0.574589	-0.0016159	0.0100566	0.872726	0.0138888	0.0144167	0.338086
cg04101715	0.00873556	0.0237412	0.713826	-0.021477	0.0133558	0.111529	0.00149657	0.0191463	0.93788
cg04101729	-0.000104635	0.00801079	0.989609	-0.00254162	0.00450653	0.574249	0.00157533	0.00646036	0.807938
cg04101750	-0.00490597	0.0141577	0.729805	-0.00306407	0.00796451	0.701409	-0.00537202	0.0114176	0.639199
cg04101755	-0.00724882	0.0209624	0.730347	0.00336717	0.0117926	0.775931	0.00699682	0.0169053	0.680002
cg04101784	-0.00752681	0.00833068	0.368811	0.00277243	0.00468649	0.555702	0.0115782	0.00671834	0.0884566
cg04101804	0.00706492	0.0219602	0.748459	0.00210661	0.0123539	0.865005	-0.010138	0.01771	0.56853
cg04101806	0.0261693	0.0278257	0.349641	-0.0213729	0.0156536	0.175739	-0.0196858	0.0224402	0.382821
cg04101819	-0.0341156	0.0117021	0.00454151	0.00575787	0.00658311	0.384233	0.0221485	0.00943725	0.0212547
cg04101874	0.00793016	0.00269146	0.00414768	-0.00331694	0.0015141	0.0312111	-0.0041583	0.00217055	0.0587545
cg04101934	-0.00473286	0.016252	0.771594	-0.00580445	0.00914267	0.527216	-0.00891109	0.0131065	0.498417
cg04101960	0.00589473	0.0102921	0.568331	0.00290531	0.00578991	0.617113	-0.0102854	0.00830016	0.218687
cg04101969	-0.00247542	0.00269095	0.360227	-0.000114489	0.00151382	0.939892	0.00113688	0.00217014	0.60173
cg04102126	-0.000399355	0.00352185	0.909986	-0.000663024	0.00198125	0.738714	0.00103679	0.00284023	0.715989
cg04102161	0.00594006	0.0105316	0.574223	0.00179274	0.00592463	0.762941	-0.00685642	0.00849328	0.421761
cg04102163	-0.0183407	0.0277702	0.510753	0.0144295	0.0156223	0.358286	0.0282116	0.0223955	0.211225
cg04102199	0.00829534	0.00836891	0.324396	0.00116981	0.00470799	0.804368	-0.00374045	0.00674917	0.580891
cg04102208	-7.28666e-05	0.0056941	0.98982	0.00086822	0.00320326	0.787015	-0.00129377	0.00459205	0.778827
cg04102250	-0.0116603	0.00848821	0.173146	0.0041005	0.00477511	0.392908	0.0017184	0.00684538	0.802397
cg04102325	-0.0196134	0.0138461	0.160275	-0.00571558	0.00778923	0.465102	0.0140672	0.0111663	0.211193
cg04102418	-0.00229588	0.0205044	0.911111	-0.010459	0.0115349	0.367117	-0.00114269	0.0165359	0.945069
cg04102427	-0.00505596	0.0105906	0.634303	0.00256015	0.00595783	0.668493	0.00447413	0.00854088	0.601747
cg04102510	-4.22447e-05	0.0253411	0.998674	0.00576513	0.0142559	0.686931	0.000380123	0.0204365	0.985204
cg04102519	-0.000845885	0.00697482	0.903758	0.000459079	0.00392374	0.907136	-0.00324413	0.00562489	0.565635
cg04102547	-0.0158028	0.0102452	0.126677	-0.0023831	0.00576351	0.680296	0.0185639	0.00826231	0.0272428
cg04102556	-0.0160146	0.0220328	0.469315	0.00673966	0.0123947	0.588036	-0.00424994	0.0177685	0.811539
cg04102586	0.000953277	0.00427367	0.824026	-0.000824656	0.00240419	0.732439	0.0018472	0.00344654	0.593387
cg04102600	-0.0340141	0.0131093	0.0111505	0.010603	0.00737474	0.154178	0.0257291	0.0105721	0.0170408
cg04102604	0.00836625	0.0309804	0.787776	-0.00496605	0.0174283	0.776381	-0.028067	0.0249844	0.264438
cg04102620	0.00849741	0.0154358	0.583421	0.00332194	0.00868355	0.703004	-0.00502718	0.0124483	0.687342
cg04102648	0.0161651	0.013706	0.24152	-0.00727714	0.0077104	0.347943	-0.00481831	0.0110533	0.664002
cg04102657	-0.0110259	0.0192508	0.568327	0.0195862	0.0108297	0.0740547	0.0169727	0.015525	0.277372
cg04102717	0.0380376	0.0160602	0.0201315	-0.0242446	0.00903481	0.00875612	-0.0274632	0.0129519	0.0368871
cg04102734	-0.00677557	0.00390013	0.0859622	0.00303909	0.00219405	0.16963	0.00542865	0.00314529	0.0879876
cg04102760	0.00451987	0.00503154	0.371559	-0.00154541	0.00283053	0.586512	0.00146266	0.00405772	0.719395
cg04102784	0.0113252	0.0122936	0.359538	-0.00793228	0.00691585	0.254612	-0.00637429	0.00991424	0.521992
cg04102793	-0.00591939	0.00742936	0.427813	0.00201998	0.00417945	0.630116	0.00440963	0.00599147	0.463766
cg04102894	0.0181103	0.0182813	0.324668	-0.00886913	0.0102843	0.390895	-0.00686991	0.0147431	0.642425
cg04102912	-0.00743625	0.012576	0.555884	0.00507877	0.0070747	0.474802	0.0165535	0.010142	0.106342
cg04102916	0.00821274	0.0135646	0.546492	-0.000429865	0.0076309	0.955209	-0.00452248	0.0109393	0.680343
cg04103021	-0.0135164	0.00894485	0.134475	0.00116413	0.00503199	0.817602	0.0124314	0.00721364	0.0884661
cg04103052	-0.0110774	0.0139685	0.429972	0.0082697	0.00785811	0.295609	0.0110404	0.011265	0.329838
cg04103070	0.00446885	0.00488519	0.362898	0.00381425	0.0027482	0.168793	-0.00143853	0.0039397	0.715915
cg04103088	0.00963801	0.00925904	0.30086	-0.00706406	0.00520874	0.17863	-0.00628435	0.00746702	0.402365
cg04103122	-0.00712289	0.00935633	0.44859	-0.0015262	0.00526348	0.772553	0.00868714	0.00754548	0.252835
cg04103157	0.0107134	0.00740307	0.15153	-0.0100767	0.00416466	0.0176707	-0.00223514	0.00597026	0.709055
cg04103158	-0.0022373	0.00321828	0.488835	0.00158665	0.00181047	0.383295	0.00315203	0.0025954	0.227933
cg04103170	0.0694594	0.0326574	0.0363256	-0.0170467	0.0183717	0.356096	-0.0531711	0.0263368	0.0466503
cg04103172	-0.0118662	0.0169146	0.484886	-0.0124437	0.00951544	0.194487	0.00786188	0.0136409	0.565904
cg04103193	0.0105604	0.0138995	0.449494	0.0168381	0.00781929	0.0341192	-0.0116759	0.0112094	0.30054
cg04103198	-0.00299752	0.0114754	0.794561	0.00861181	0.00645561	0.185766	-0.00539391	0.00925446	0.561541
cg04103200	0.00800289	0.0232267	0.731279	-0.0053201	0.0130663	0.684914	-0.0143027	0.0187313	0.447237
cg04103247	0.017109	0.0101288	0.0948562	-0.00965891	0.00569802	0.0937107	-0.00912474	0.00816843	0.26711
cg04103250	-0.0180771	0.014668	0.221191	-0.00971359	0.0082516	0.24241	0.0181628	0.0118291	0.128392
cg04103251	-0.0106067	0.0178359	0.553635	0.00482051	0.0100338	0.632156	0.00757408	0.0143839	0.599867
cg04103291	0.0443636	0.025042	0.0800502	-0.00758007	0.0140876	0.591937	-0.0191011	0.0201953	0.346922
cg04103315	-0.0060745	0.0046354	0.193571	-0.00615381	0.00260768	0.0205718	0.00382706	0.00373825	0.308855
cg04103317	0.00154389	0.0116423	0.894815	0.00733565	0.00654945	0.265851	-0.00270532	0.00938899	0.773943
cg04103377	-0.0251559	0.0126546	0.0500421	-0.00447213	0.00711892	0.531555	0.0257988	0.0102054	0.0133219
cg04103410	0.00768137	0.00808989	0.345057	-0.00175041	0.00455103	0.70148	-0.00745711	0.00652415	0.256248
cg04103418	-0.00693354	0.0160006	0.665873	0.00819537	0.00900126	0.36515	-0.00163505	0.0129038	0.899469
cg04103419	-0.00971249	0.0103691	0.351581	0.00234713	0.00583325	0.688421	0.00752876	0.00836228	0.370492
cg04103450	-0.0017845	0.00496144	0.719983	-0.0022802	0.0027911	0.416238	0.00258512	0.00400119	0.519963
cg04103461	-0.020411	0.0120934	0.0951214	0.0180922	0.00680326	0.00935528	0.0185274	0.00975285	0.0608653
cg04103490	-0.0033253	0.00612468	0.588595	-0.000486525	0.00344549	0.888041	0.00127734	0.00493929	0.796562
cg04103514	0.0159117	0.0142954	0.268817	-0.0169049	0.00804199	0.0385049	-0.0209387	0.0115286	0.0728601
cg04103525	-0.0103425	0.00995844	0.301952	0.003903	0.0056022	0.487897	0.00738312	0.00803106	0.360529
cg04103532	0.00215531	0.0201828	0.915208	0.00590419	0.011354	0.604408	0.0062149	0.0162766	0.703539
cg04103553	0.00622257	0.00713909	0.385871	0.00446313	0.00401615	0.269576	-0.00934357	0.00575738	0.108317
cg04103645	0.000758818	0.0128787	0.953154	0.0133819	0.00724502	0.0682194	-0.0012221	0.0103861	0.90661
cg04103687	-0.00561695	0.0106276	0.598512	0.00173782	0.00597863	0.772011	0.00488909	0.0085707	0.569883
cg04103706	-0.0419242	0.0678187	0.538109	-0.0103342	0.0381519	0.787148	-0.0194954	0.0546929	0.722385
cg04103761	-0.00224161	0.00542859	0.680701	0.00254728	0.0030539	0.406557	0.00326679	0.00437793	0.457607
cg04103807	0.00655997	0.0101346	0.519192	-0.000466762	0.0057013	0.934943	-0.00523224	0.00817312	0.52378
cg04103837	0.017416	0.0152909	0.25791	0.00399357	0.008602	0.643648	-0.0163253	0.0123314	0.189094
cg04103847	-0.0146164	0.0113259	0.200368	0.00873868	0.00637148	0.173819	0.0124415	0.00913387	0.176757
cg04103896	-0.0176569	0.0293956	0.549663	-0.000525542	0.0165367	0.974722	-0.0070047	0.0237063	0.768349
cg04103918	0.000868275	0.0147489	0.953193	-0.00218423	0.00829711	0.792994	0.00640564	0.0118944	0.591609
cg04103985	-0.00176352	0.00737864	0.811679	0.00553311	0.00415091	0.186098	-7.53707e-05	0.00595056	0.989924
cg04103993	0.0129064	0.0145578	0.377817	-0.00948184	0.00818962	0.250194	-0.0188789	0.0117403	0.111534
cg04104066	-0.00105022	0.00891008	0.90645	-0.00927834	0.00501244	0.0676336	0.00197016	0.0071856	0.78461
cg04104068	-0.0307583	0.0162778	0.0622227	0.0108206	0.00915721	0.240641	0.0124084	0.0131274	0.34722
cg04104078	0.0160335	0.00745368	0.0343079	0.00167576	0.00419313	0.690421	-0.00949218	0.00601108	0.118024
cg04104088	-0.00231359	0.00717009	0.747736	-0.00120721	0.00403359	0.76545	0.00389425	0.00578237	0.502476
cg04104114	0.00384369	0.00232804	0.10242	-0.00281477	0.00130966	0.0344579	-0.00398007	0.00187747	0.0369287
cg04104119	0.0118375	0.0270356	0.662606	-0.012305	0.0152091	0.420742	-0.0189373	0.0218031	0.387532
cg04104132	0.000416765	0.0099293	0.966618	0.00227446	0.00558581	0.684895	-0.00431297	0.00800756	0.591562
cg04104147	0.00809104	0.0127504	0.527411	-0.00363926	0.00717283	0.613211	0.000375528	0.0102826	0.970953
cg04104177	0.000862845	0.0107606	0.936278	0.00610884	0.00605346	0.315768	-0.0005306	0.00867797	0.951389
cg04104228	0.0165965	0.0231049	0.474537	0.00182738	0.0129979	0.888526	-0.0240495	0.0186332	0.200313
cg04104235	0.0267542	0.0217991	0.223096	-0.00794617	0.0122632	0.518753	-0.0120503	0.01758	0.494924
cg04104254	-0.0092354	0.0102992	0.372404	0.0101688	0.00579387	0.0828453	-0.00301669	0.00830584	0.717356
cg04104256	0.00141119	0.00340877	0.679926	-0.0012562	0.00191763	0.514183	-0.000755342	0.00274902	0.784162
cg04104302	-0.000227552	0.0250348	0.992769	-0.0068124	0.0140835	0.629833	-0.0180399	0.0201895	0.374097
cg04104329	-0.00973948	0.0149752	0.517205	0.0118572	0.00842441	0.162933	0.0078306	0.0120769	0.518476
cg04104358	0.0433598	0.0167198	0.0111908	-0.0150165	0.00940586	0.114088	-0.0370614	0.0134838	0.00730862
cg04104463	0.0144439	0.0157017	0.36023	-0.00926701	0.00883312	0.297097	-0.0110586	0.0126628	0.38495
cg04104471	-0.0201389	0.018132	0.269838	0.0186601	0.0102003	0.0708511	0.014323	0.0146227	0.33011
cg04104489	0.0243401	0.0307289	0.430512	-0.0303204	0.0172868	0.0830412	-9.18739e-05	0.0247816	0.997051
cg04104495	-0.000798583	0.0029776	0.789198	-0.000140945	0.00167507	0.933141	0.00183889	0.00240131	0.445925
cg04104541	-0.0112842	0.0191622	0.557505	-0.00269215	0.0107798	0.803391	0.0129846	0.0154535	0.403133
cg04104547	-0.0225518	0.0128152	0.0820454	0.0264455	0.0072093	0.000424956	0.0119881	0.0103349	0.249313
cg04104579	-0.0016178	0.00985452	0.869989	0.00868506	0.00554374	0.120914	-0.00349317	0.00794725	0.661383
cg04104609	0.00156375	0.0083773	0.852368	0.00497381	0.00471271	0.294232	-0.000361721	0.00675593	0.957426
cg04104695	0.00492753	0.00976087	0.614989	-0.00786571	0.00549106	0.15568	-0.0083826	0.00787173	0.289937
cg04104738	0.00582991	0.00455425	0.203992	-0.00446662	0.00256203	0.0848811	-0.00309919	0.00367281	0.401139
cg04104772	0.0142441	0.0189275	0.453793	-0.0134675	0.0106478	0.209396	0.00293571	0.0152642	0.847945
cg04104776	-0.0144393	0.0138797	0.301143	0.010614	0.00780814	0.177632	0.0234297	0.0111934	0.0393143
cg04104789	0.0130334	0.0135186	0.337728	-0.00635249	0.00760501	0.405889	-0.0101745	0.0109022	0.353335
cg04104820	0.00420604	0.00524487	0.424828	0.00344172	0.00295055	0.246687	8.71896e-05	0.00422977	0.983602
cg04104871	0.00678537	0.00882508	0.444099	-0.00109721	0.00496462	0.825618	-0.00644574	0.00711706	0.367668
cg04104959	0.0100846	0.0155764	0.519098	0.00113783	0.00876264	0.896992	-0.00983713	0.0125617	0.435743
cg04104963	-0.00634445	0.00807853	0.434433	0.00148156	0.00454464	0.745224	0.00351273	0.00651499	0.591174
cg04104966	0.00574959	0.0251118	0.81945	-0.01248	0.0141268	0.379498	0.00257191	0.0202516	0.899242
cg04104977	-0.0344125	0.139924	0.806324	-0.113393	0.0787156	0.153388	-0.0475556	0.112843	0.674504
cg04105014	-0.00875167	0.00791341	0.271877	0.000828946	0.00445175	0.852726	0.0145075	0.00638183	0.0255327
cg04105080	-0.00797263	0.00992747	0.424164	0.000788928	0.00558478	0.887996	0.00133923	0.00800608	0.86755
cg04105091	0.00507762	0.00314731	0.110381	-0.00328878	0.00177054	0.0667033	-0.00306593	0.00253817	0.230424
cg04105105	0.0184574	0.00893227	0.0418369	-0.00768929	0.00502492	0.129673	-0.0114037	0.00720349	0.117117
cg04105121	0.00535412	0.0185076	0.773062	-0.0068175	0.0104116	0.514366	-0.00553674	0.0149256	0.711593
cg04105166	-0.018455	0.0193352	0.342549	0.00100004	0.0108772	0.926962	0.00407836	0.015593	0.794301
cg04105200	-0.00697656	0.0149139	0.641133	0.00998894	0.00838994	0.237131	-0.00673286	0.0120274	0.577094
cg04105230	0.00102559	0.00736951	0.889647	0.00723012	0.00414577	0.084779	-0.00280012	0.00594319	0.638743
cg04105250	-0.0301247	0.0281845	0.288168	0.046306	0.0158554	0.00447363	-1.82128e-05	0.0227296	0.999363
cg04105270	-0.0355627	0.0163671	0.0325773	0.0283676	0.00920743	0.00278025	0.020332	0.0131993	0.127183
cg04105290	0.0115986	0.0160224	0.471115	-0.01283	0.0090135	0.158273	-0.0140492	0.0129213	0.279986
cg04105342	-0.0242059	0.0198084	0.225084	0.00256855	0.0111433	0.818257	0.000192312	0.0159746	0.990423
cg04105349	-0.000885652	0.00958465	0.926595	0.00306927	0.00539192	0.570697	0.00246029	0.00772961	0.751043
cg04105350	-0.00767389	0.0111933	0.494844	-0.000352194	0.00629687	0.955528	0.0139842	0.00902691	0.125057
cg04105376	-0.0510888	0.0560673	0.364764	0.0611605	0.0315411	0.05581	-0.0229527	0.0452159	0.613032
cg04105416	-0.008906	0.00877377	0.312952	-0.000393177	0.00493575	0.936696	0.0121715	0.00707567	0.0890372
cg04105453	0.00522987	0.0191167	0.785074	0.00429919	0.0107542	0.690331	-0.016527	0.0154168	0.286747
cg04105479	0.00544727	0.0165863	0.743403	0.0108581	0.00933078	0.247806	-0.00292405	0.0133762	0.827484
cg04105511	-0.00817645	0.00729692	0.265642	-0.00108762	0.00410494	0.791687	0.0081655	0.00588466	0.168888
cg04105529	0.0226254	0.0296803	0.447988	-0.0353774	0.0166969	0.0370254	-0.0142985	0.0239359	0.551852
cg04105559	0.0120319	0.0139204	0.389835	0.00423749	0.00783105	0.589844	-0.00894109	0.0112262	0.427991
cg04105565	0.0216379	0.0215794	0.318846	-0.0209783	0.0121397	0.0876055	-0.00853997	0.0174029	0.624888
cg04105597	-0.0319977	0.0268754	0.237127	0.0263064	0.015119	0.0854858	0.0186104	0.0216739	0.392946
cg04105639	-0.00302861	0.00660124	0.647553	0.00876149	0.00371358	0.0206012	0.00184482	0.00532362	0.729797
cg04105683	-0.000528973	0.00308466	0.86425	0.00130927	0.0017353	0.452638	0.00198261	0.00248765	0.427681
cg04105716	-0.0140382	0.0245305	0.568647	0.0224017	0.0137998	0.108221	0.0136998	0.0197828	0.490503
cg04105722	-0.000245616	0.0120129	0.983735	-0.00561939	0.00675794	0.408007	0.00331607	0.00968788	0.732977
cg04105737	0.00259582	0.00868648	0.765795	-0.000133463	0.00488665	0.978275	-0.00176497	0.00700527	0.801689
cg04105758	0.0308524	0.0244148	0.209802	0.00212363	0.0137347	0.877489	-0.00409724	0.0196895	0.835655
cg04105760	-0.00934025	0.0112202	0.40749	0.00387975	0.00631204	0.540422	0.0122769	0.00904865	0.17845
cg04105767	0.00114205	0.0199391	0.954459	-0.00401627	0.0112169	0.72119	-0.0105239	0.01608	0.514575
cg04105876	-0.00071421	0.00885929	0.935936	-0.00398337	0.00498386	0.426372	0.00143614	0.00714464	0.841172
cg04105895	-0.0132193	0.0175937	0.454511	0.0115872	0.00989749	0.244984	0.0177852	0.0141886	0.213466
cg04105915	0.00329495	0.0181197	0.856138	-0.00273345	0.0101934	0.789226	-0.00616788	0.0146128	0.674026
cg04105923	-0.0195754	0.0140023	0.165748	0.0148361	0.00787712	0.0630598	0.0177781	0.0112923	0.11912
cg04105966	0.0223721	0.0159092	0.1633	-0.00121573	0.00894986	0.892271	-0.0262497	0.0128301	0.0438529
cg04105968	-0.00337824	0.00794342	0.671702	0.00221173	0.00446864	0.621916	0.00287183	0.00640603	0.655077
cg04106006	0.000716419	0.0167743	0.966033	0.0123365	0.00943649	0.194632	0.00454421	0.0135277	0.73776
cg04106076	-0.00344035	0.00796724	0.666971	0.000332672	0.00448203	0.941007	0.00601709	0.00642524	0.35168
cg04106092	-0.00373013	0.00858215	0.664927	0.00433141	0.00482795	0.372172	0.00658285	0.00692114	0.344239
cg04106121	0.00640789	0.00786569	0.417542	-0.00521958	0.00442491	0.241454	-0.00475296	0.00634335	0.455756
cg04106128	0.00299612	0.0326368	0.927071	0.0092298	0.0183601	0.616468	0.0217389	0.0263202	0.41115
cg04106179	0.00479776	0.0111298	0.667506	-0.00719605	0.00626116	0.25365	0.00384239	0.00897571	0.66967
cg04106185	-0.0023915	0.0128724	0.853056	-0.000920115	0.00724145	0.899191	0.00348979	0.010381	0.737571
cg04106190	0.0142436	0.0119389	0.236172	-0.00809986	0.00671632	0.231165	-0.0011031	0.00962822	0.909056
cg04106196	-0.0262439	0.0140895	0.0659654	-0.00126827	0.00792616	0.873252	0.0180613	0.0113626	0.115652
cg04106201	0.0156013	0.0146788	0.290863	-0.00427606	0.00825767	0.605922	-0.0221409	0.0118378	0.0648762
cg04106255	-0.0104912	0.0163494	0.522805	0.00346766	0.0091975	0.707097	-0.00337907	0.0131851	0.798354
cg04106265	-0.0144453	0.0132967	0.280381	0.0188813	0.00748018	0.013456	-0.000535418	0.0107232	0.960295
cg04106285	0.000150672	0.0234733	0.994894	-0.00631119	0.0132051	0.633922	-0.00213476	0.0189302	0.910479
cg04106334	0.0306209	0.0112306	0.0077719	-0.00359403	0.00631787	0.570946	-0.0216526	0.00905701	0.019025
cg04106389	-0.0150937	0.0136717	0.272704	-0.00389803	0.00769114	0.613593	0.0090181	0.0110257	0.415691
cg04106390	-0.00429684	0.0157903	0.78619	-0.00499561	0.00888293	0.575335	0.000756694	0.0127342	0.952755
cg04106395	-0.000421353	0.00735656	0.95446	-0.00827393	0.00413849	0.0487746	0.0105903	0.00593275	0.0778184
cg04106436	-0.00277954	0.0116291	0.811668	-0.000948356	0.00654202	0.885083	0.00262755	0.00937834	0.780027
cg04106489	0.000346905	0.0191187	0.985566	-0.00438014	0.0107554	0.684848	0.000439316	0.0154185	0.977336
cg04106584	-0.000910116	0.00558333	0.870901	-0.00259734	0.00314095	0.410592	0.00319586	0.00450272	0.479793
cg04106630	0.00242746	0.00622372	0.697488	-5.30197e-05	0.00350121	0.987953	-0.00231879	0.00501917	0.645271
cg04106633	0.0661048	0.0890254	0.459808	-0.040748	0.050082	0.418132	-0.0106491	0.0717952	0.882436
cg04106636	-0.00416054	0.0178032	0.815782	-0.00786159	0.0100153	0.434661	0.0122619	0.0143575	0.395484
cg04106641	0.00268704	0.00413853	0.517913	-0.000901886	0.00232816	0.699442	-0.00107376	0.00333755	0.748455
cg04106647	0.000575235	0.00323356	0.859228	0.000780136	0.00181906	0.669105	-0.00297465	0.00260773	0.257197
cg04106649	-0.00305039	0.0105017	0.772167	0.00418258	0.00590782	0.480898	-0.00176817	0.00846918	0.835121
cg04106746	0.0082851	0.00873399	0.345511	-0.00662034	0.00491338	0.181428	0.00426537	0.00704359	0.546416
cg04106782	-0.0430474	0.0126833	0.00104836	0.0137636	0.00713511	0.0570684	0.033148	0.0102286	0.00170301
cg04106785	-0.00803661	0.00867992	0.357127	-0.00865245	0.00488296	0.0799834	0.00906054	0.00699999	0.199045
cg04106857	0.0010967	0.0199101	0.956202	-0.000395598	0.0112006	0.971908	0.00857054	0.0160566	0.594894
cg04106862	-7.11543e-05	0.00415055	0.986362	-0.00234581	0.00233492	0.317912	-0.000101615	0.00334724	0.975853
cg04106877	-0.00715377	0.0220772	0.746708	0.0198415	0.0124197	0.113847	0.00982964	0.0178043	0.582333
cg04106882	-0.0198103	0.020904	0.345979	0.00785939	0.0117597	0.505732	0.0228427	0.0168582	0.179009
cg04106903	0.00269279	0.00297397	0.367784	-0.00101992	0.00167303	0.543738	-0.000429914	0.00239838	0.858167
cg04106935	0.0164452	0.0121527	0.179575	-0.0130172	0.0068366	0.0602865	-0.0222941	0.00980064	0.0254378
cg04106948	-0.00777164	0.0129208	0.549118	0.00256527	0.00726868	0.725021	0.0132997	0.0104201	0.205304
cg04106964	0.00596462	0.00983049	0.545636	-0.0021744	0.00553022	0.695167	-0.00564959	0.00792787	0.478031
cg04107003	-0.000605448	0.0128271	0.962464	-0.0103249	0.007216	0.156142	-0.00524432	0.0103445	0.613492
cg04107005	-0.0158464	0.00789852	0.0480095	-0.00198064	0.00444338	0.65691	0.0191495	0.00636982	0.00347632
cg04107037	0.00113823	0.00277269	0.682462	-0.00012311	0.0015598	0.937276	-0.000649851	0.00223606	0.772047
cg04107099	-0.017563	0.010001	0.0826701	0.00379248	0.00562615	0.50209	0.00944252	0.0080654	0.244973
cg04107129	0.0163988	0.0193515	0.399143	-0.0146348	0.0108863	0.18242	-0.00340488	0.0156061	0.827815
cg04107140	-0.00913901	0.0094191	0.334668	0.000131097	0.00529879	0.98032	0.00907708	0.00759611	0.235424
cg04107175	-0.00729166	0.00949806	0.444793	0.00662084	0.00534321	0.218714	0.0024116	0.00765978	0.753655
cg04107199	-0.0124021	0.00957777	0.198868	0.00395459	0.00538805	0.464996	0.0108505	0.00772406	0.163733
cg04107251	0.00292104	0.014202	0.837534	-0.00208367	0.00798944	0.794875	0.00655222	0.0114533	0.568777
cg04107318	0.00319214	0.0083221	0.702252	9.8737e-05	0.00468166	0.983223	-0.00110967	0.00671142	0.869068
cg04107325	0.00495187	0.0107935	0.647562	0.0020107	0.00607198	0.741351	-0.00446416	0.00870452	0.609383
cg04107410	0.00608287	0.0153129	0.692187	0.0091704	0.00861438	0.290096	-0.00522678	0.0123492	0.673183
cg04107525	0.00544921	0.00728978	0.456817	-0.000258731	0.00410093	0.949842	-0.00193625	0.0058789	0.742697
cg04107533	0.0244411	0.0243847	0.319038	-0.0183953	0.0137178	0.183499	-0.0362918	0.0196652	0.0684495
cg04107536	0.0128636	0.00932092	0.17118	0.00107682	0.00524356	0.837782	-0.0192103	0.00751692	0.0123795
cg04107539	-0.00384279	0.0133738	0.774553	-0.00184629	0.00752352	0.806736	0.00987677	0.0107854	0.362386
cg04107634	0.0160529	0.00844849	0.0608109	-0.00531484	0.00475276	0.266605	-0.0158329	0.00681335	0.0225228
cg04107638	-0.022216	0.0113484	0.0535545	-0.00188281	0.00638414	0.768774	0.0205825	0.00915202	0.0271008
cg04107639	-0.00402586	0.0358138	0.910763	0.0139275	0.0201473	0.491272	0.0254153	0.0288823	0.381362
cg04107640	-0.0323791	0.0222658	0.149573	0.0224263	0.0125258	0.07695	0.021916	0.0179565	0.225648
cg04107646	0.002198	0.00708294	0.757075	0.00073657	0.00398457	0.853783	-0.00243751	0.00571209	0.670657
cg04107679	-0.00160997	0.0105015	0.878517	0.00185179	0.00590767	0.754702	-0.000678341	0.00846897	0.936348
cg04107699	0.00519656	0.00598117	0.387392	-0.00674467	0.00336476	0.0481992	-0.00204577	0.00482356	0.67255
cg04107707	0.00884639	0.00570296	0.124571	0.00042167	0.00320825	0.895743	-0.00441726	0.0045992	0.339557
cg04107754	0.00905492	0.00854253	0.292156	-0.00355178	0.00480567	0.461894	-0.00956179	0.00688919	0.168782
cg04107759	-0.0035635	0.00914597	0.697788	-0.00235053	0.00514514	0.648948	0.00374402	0.00737584	0.613044
cg04107761	-0.00614743	0.0105173	0.560428	0.0111837	0.00591658	0.0621351	0.00182112	0.00848175	0.830508
cg04107773	0.00535102	0.00520525	0.306865	-0.000890006	0.00292825	0.761918	-0.00235009	0.00419781	0.577063
cg04107847	0.0094795	0.0117234	0.421004	-0.0141306	0.00659508	0.0350042	-0.00654857	0.0094544	0.490419
cg04107856	0.00659102	0.00606501	0.280229	-0.00266565	0.00341192	0.436811	-0.00888247	0.00489117	0.0728929
cg04107939	0.00680916	0.0244946	0.781698	-0.00590209	0.0137796	0.669501	-0.00305252	0.0197538	0.87756
cg04107958	0.00853229	0.0134396	0.527222	-0.00702931	0.00756053	0.35514	-0.00515383	0.0108384	0.63564
cg04107994	-0.0294325	0.024655	0.235887	-0.000448379	0.0138699	0.974287	0.0221007	0.0198832	0.269477
cg04107999	0.00594629	0.0109632	0.588972	2.72495e-06	0.00616744	0.999649	0.00233622	0.00884136	0.792236
cg04108053	-0.0191832	0.0272587	0.483515	-0.0114633	0.0153346	0.456797	0.024715	0.0219829	0.26406
cg04108061	-0.0178412	0.0120089	0.141069	0.0114355	0.00675572	0.0941717	0.00633986	0.00968469	0.514475
cg04108066	0.00129763	0.0136214	0.924329	-0.00207831	0.00766285	0.78688	0.00143362	0.0109851	0.896475
cg04108127	0.0119059	0.00931741	0.204795	-0.0126859	0.00524158	0.0176405	-0.00083702	0.0075141	0.911567
cg04108180	-0.0297671	0.0156376	0.060352	0.0108779	0.00879707	0.219663	0.0236202	0.0126111	0.0645096
cg04108181	0.0131445	0.0160909	0.416275	0.00375771	0.00905206	0.679098	-0.00828961	0.0129766	0.524664
cg04108240	-0.0132733	0.0117023	0.259879	0.0138957	0.00658324	0.0377303	0.004581	0.00943743	0.628636
cg04108298	-0.0247374	0.0118673	0.0401166	0.00303707	0.00667607	0.650327	0.0217009	0.0095705	0.0258977
cg04108328	0.00212723	0.0139085	0.878804	0.00141355	0.00782432	0.857064	0.000460088	0.0112166	0.967377
cg04108334	0.00843538	0.0085911	0.328948	-0.00339104	0.00483299	0.484818	-0.00758744	0.00692835	0.276554
cg04108360	-0.0288697	0.00918465	0.00230097	0.0117487	0.0051669	0.0254961	0.0276126	0.00740703	0.000347177
cg04108394	-0.00635146	0.00951126	0.506081	0.000355439	0.00535063	0.947192	0.00463366	0.00767043	0.54739
cg04108406	0.00291648	0.00926398	0.753671	0.0029789	0.00521153	0.569102	-0.00491273	0.00747101	0.512589
cg04108424	-0.0023497	0.00774664	0.762388	-0.0102934	0.00435793	0.0204618	-0.00156502	0.00624733	0.802797
cg04108438	0.00465461	0.015063	0.758071	-0.00664638	0.00847382	0.435019	0.00612631	0.0121477	0.615342
cg04108477	0.00174642	0.0122575	0.88704	0.00358837	0.00689556	0.604146	-0.00313447	0.00988516	0.751954
cg04108502	-0.00151028	0.00320737	0.638934	-0.000402098	0.00180433	0.824186	0.00122104	0.0025866	0.638091
cg04108518	-0.0262193	0.0139147	0.0629449	0.0158737	0.00782785	0.0457078	0.0146324	0.0112216	0.195772
cg04108570	0.00473484	0.00532892	0.37677	-0.00371002	0.00299783	0.219284	-0.00140681	0.00429755	0.744207
cg04108615	0.00171684	0.00540036	0.751332	-0.00438882	0.00303802	0.152237	0.00188105	0.00435516	0.666898
cg04108625	-0.0105645	0.0127453	0.409487	0.00361632	0.00716998	0.615306	0.00736137	0.0102786	0.475839
cg04108660	0.00576381	0.012051	0.633677	0.00164447	0.00677941	0.808924	0.00149089	0.00971866	0.878442
cg04108676	0.00887262	0.0095521	0.355589	-0.00297757	0.00537361	0.580958	-0.00749045	0.00770336	0.33363
cg04108706	-0.0018903	0.0110986	0.865164	0.0104476	0.00624359	0.0979398	0.00445012	0.00895053	0.620338
cg04108742	0.00800405	0.0219211	0.715921	0.0057653	0.0123319	0.64133	-0.00607426	0.0176784	0.731998
cg04108787	0.00657763	0.00702787	0.351958	-5.4491e-05	0.00395358	0.989036	-0.00418354	0.00566768	0.462463
cg04108788	0.0190061	0.0135675	0.164898	-0.00048719	0.00763252	0.949255	-0.0178612	0.0109416	0.106293
cg04108811	0.00182494	0.003113	0.559274	-0.000520477	0.00175125	0.767036	-0.000654477	0.00251051	0.794958
cg04108816	0.00760445	0.017678	0.668165	-0.0038619	0.00994492	0.698743	0.0036886	0.0142566	0.796469
cg04108875	0.0124968	0.0110671	0.261997	-0.00130441	0.0062259	0.834549	-0.00679974	0.00892517	0.448252
cg04108939	-0.00175158	0.00516725	0.735462	0.00311009	0.00290688	0.28769	-0.00233507	0.00416716	0.576715
cg04108951	0.00341643	0.00836401	0.683958	-0.00481872	0.00470524	0.308685	-0.00282723	0.00674522	0.676168
cg04109054	0.0120232	0.00703069	0.0908943	-0.00538812	0.00395517	0.176703	-0.0114868	0.00566995	0.0459113
cg04109067	-0.0274318	0.0238644	0.253578	-0.0125569	0.0134251	0.352266	0.0199581	0.0192456	0.302667
cg04109075	0.00171042	0.00272721	0.53223	-0.000456893	0.00153421	0.766581	-0.00220194	0.00219938	0.319588
cg04109095	0.00286423	0.0115175	0.804205	-0.00273821	0.00647929	0.673647	-0.000851767	0.00928841	0.927151
cg04109155	0.011463	0.0225593	0.61268	-0.00848494	0.0126909	0.505573	-0.00725447	0.0181931	0.691079
cg04109176	-0.0115085	0.0112966	0.311209	0.00634849	0.00635497	0.320639	0.0124773	0.00911019	0.174419
cg04109220	-0.00239448	0.0023583	0.312825	0.00261234	0.00132668	0.0522017	0.00197318	0.00190187	0.302447
cg04109230	0.00137496	0.00287884	0.634153	-0.000199186	0.00161951	0.902405	-0.0029531	0.00232166	0.206851
cg04109276	-0.00842328	0.00841804	0.31985	0.0132161	0.00473564	0.00649127	0.00601539	0.00678879	0.378076
cg04109278	0.00203754	0.00358376	0.571163	-0.000262321	0.00201607	0.896783	-0.00095835	0.00289015	0.741014
cg04109330	0.0149599	0.0149653	0.320324	-0.0126952	0.00841887	0.135275	-0.00640092	0.0120689	0.597242
cg04109349	-0.00185918	0.00373769	0.620181	-0.000283439	0.00210267	0.893089	0.00198401	0.00301429	0.512187
cg04109359	0.00826278	0.011597	0.478112	-0.000407488	0.006524	0.950343	-0.0126442	0.00935251	0.179975
cg04109382	-0.029633	0.0255859	0.250037	0.0261597	0.0143936	0.072671	0.0203276	0.020634	0.327345
cg04109392	-0.0158005	0.0131553	0.233058	0.00674011	0.0074006	0.365001	0.0117542	0.0106092	0.271018
cg04109421	-0.0547368	0.0403304	0.178307	0.0192388	0.0226882	0.398839	0.0222807	0.0325247	0.495184
cg04109460	0.0133057	0.0142125	0.351823	-0.00720313	0.00799536	0.37018	-0.0150387	0.0114618	0.193028
cg04109535	-0.00705951	0.0092702	0.44845	-0.00147409	0.00521502	0.778124	-8.96324e-05	0.00747602	0.990462
cg04109543	-0.00930528	0.00922532	0.315997	0.0112755	0.00518978	0.0325906	0.0077626	0.00743983	0.299729
cg04109549	-0.0124448	0.00806226	0.126404	0.00149171	0.00453549	0.743042	0.0056252	0.00650187	0.389383
cg04109556	-0.0147307	0.0162328	0.366729	0.0150913	0.00913192	0.102104	0.0165583	0.0130911	0.209382
cg04109655	-0.00497415	0.0155011	0.749081	0.0096941	0.00872027	0.269412	0.00766569	0.012501	0.541377
cg04109661	0.0103315	0.024454	0.673735	0.00555061	0.0137568	0.687607	-0.0109383	0.0197211	0.580589
cg04109663	-0.0125439	0.015362	0.416467	0.00718472	0.00864203	0.408095	0.00664111	0.0123888	0.593319
cg04109704	0.000316054	0.0120495	0.979136	0.00399314	0.00677852	0.557365	-0.00264097	0.00971738	0.786451
cg04109745	4.71142e-06	0.00807116	0.999536	-0.0065589	0.0045405	0.152265	0.00318149	0.00650905	0.626257
cg04109760	-0.00954601	0.0140725	0.499397	-0.00355861	0.00791661	0.654207	0.00932779	0.0113489	0.413427
cg04109768	0.00203359	0.00289551	0.484396	0.00104888	0.00162889	0.521361	-0.000924372	0.00233511	0.693201
cg04109781	0.00441861	0.016516	0.789705	-0.00139424	0.0092912	0.881072	-0.00690868	0.0133194	0.605324
cg04109783	0.0253215	0.0244537	0.30338	0.0101598	0.0137566	0.462223	-0.0161533	0.0197209	0.415022
cg04109810	-0.000576455	0.0181109	0.974683	-0.00179091	0.0101885	0.860886	-0.000372834	0.0146057	0.979695
cg04109822	-0.0351577	0.0195105	0.0750916	0.0283327	0.0109758	0.0115553	0.0264246	0.0157344	0.0967429
cg04109847	-0.00083815	0.0243399	0.972611	-0.000958075	0.0136926	0.944382	-0.00942047	0.0196291	0.632515
cg04109883	-0.00703556	0.016087	0.66297	0.0125421	0.00904986	0.169407	0.0019433	0.0129735	0.881285
cg04109895	-0.00316007	0.024804	0.898923	-0.0147722	0.0139537	0.292755	0.0247626	0.0200034	0.219155
cg04109918	-0.0130732	0.0171474	0.44793	0.00723265	0.00964641	0.455459	0.00725213	0.0138287	0.601346
cg04109929	0.0191785	0.0277022	0.490631	0.00541992	0.0155841	0.728861	-0.00745367	0.0223406	0.739475
cg04109941	-0.00229944	0.00626691	0.714592	-0.00115358	0.0035255	0.744313	0.00197076	0.005054	0.697556
cg04109990	0.055894	0.0943324	0.555074	-0.000974269	0.0530674	0.985395	-0.00748595	0.0760751	0.921845
cg04110061	-0.00417704	0.00637279	0.513948	-0.000938862	0.00358506	0.794046	0.00231505	0.00513938	0.65353
cg04110098	-0.00261612	0.00792278	0.742059	-0.00526821	0.00445702	0.240501	0.00409882	0.00638939	0.522921
cg04110104	-0.0184578	0.021444	0.391801	0.0141342	0.0120635	0.244611	-0.00411316	0.0172937	0.812576
cg04110105	0.0274914	0.0149601	0.0696084	-0.0210833	0.00841593	0.0141471	-0.0139568	0.0120647	0.250584
cg04110109	0.00604449	0.00713783	0.399471	0.00398925	0.00401545	0.323298	-0.00721566	0.00575636	0.213457
cg04110145	0.00598073	0.00760422	0.433762	0.00385363	0.00427782	0.370218	0.000598863	0.00613248	0.922437
cg04110164	-0.0100393	0.00744242	0.18094	0.00121473	0.00418679	0.772421	0.0107668	0.006002	0.0763905
cg04110176	0.00110311	0.00912414	0.904056	-0.00910081	0.00513286	0.0798026	0.00513841	0.00735823	0.486882
cg04110213	-0.00235905	0.0105588	0.823745	-0.00557059	0.00593996	0.350996	-0.00259068	0.00851526	0.761689
cg04110283	-0.00265502	0.00796129	0.739585	-3.34919e-06	0.00447869	0.999405	0.00202834	0.00642045	0.752839
cg04110319	-0.0221763	0.0234169	0.346313	0.00709161	0.0131734	0.591757	0.0211655	0.0188848	0.265542
cg04110421	0.00580524	0.00795487	0.467536	-0.00123475	0.00447508	0.783281	-0.00217392	0.00641527	0.735546
cg04110443	0.0838264	0.0304456	0.00721247	-0.0071994	0.0171274	0.675295	-0.0605431	0.0245531	0.0156807
cg04110478	-0.007833	0.0080606	0.333925	-0.00417602	0.00453455	0.359693	0.00707194	0.00650053	0.279713
cg04110531	0.00451868	0.00791985	0.569809	-0.000205056	0.00445537	0.963399	-0.00346436	0.00638702	0.588958
cg04110544	-0.00734384	0.00486726	0.135052	0.00252329	0.00273812	0.359377	0.0070166	0.00392524	0.0774114
cg04110585	-0.00102417	0.0226244	0.964	0.00805325	0.0127276	0.528601	0.0110442	0.0182457	0.54659
cg04110708	0.00902642	0.00754881	0.235122	-0.00788942	0.00424664	0.0666594	-0.00475914	0.00608779	0.436533
cg04110718	0.00503237	0.0216476	0.816734	-0.00501999	0.012178	0.681218	0.0039975	0.0174579	0.819435
cg04110742	-0.0115898	0.0164414	0.482788	0.0119573	0.00924923	0.199589	0.00625209	0.0132593	0.638473
cg04110750	-0.00749317	0.0132366	0.57282	0.00198016	0.00744634	0.790942	0.00850416	0.0106747	0.427867
cg04110832	0.0083111	0.0107755	0.44267	0.00684727	0.00606184	0.261836	-0.0130152	0.00868998	0.137908
cg04110846	-0.0107494	0.00912179	0.241911	-0.000362847	0.00513154	0.943795	0.00802948	0.00735634	0.278135
cg04110868	0.00475607	0.0135132	0.725741	-0.00282779	0.00760196	0.710832	0.00377736	0.0108978	0.729737
cg04110892	-0.00249619	0.00786796	0.751824	0.00758395	0.00442618	0.0902788	-0.0026809	0.00634517	0.673719
cg04110894	0.0123268	0.0114612	0.28518	-0.00365608	0.00644756	0.572176	-0.0105619	0.00924293	0.256372
cg04110902	0.00285746	0.0164923	0.862859	0.0131662	0.00927787	0.159527	-0.00916115	0.0133003	0.492831
cg04110953	-0.00501811	0.00717433	0.486179	0.00495238	0.00403598	0.223189	0.000123174	0.00578579	0.983065
cg04110962	-8.30077e-05	0.00712895	0.990737	-0.00262482	0.00401045	0.51456	-0.000275744	0.0057492	0.961859
cg04111022	-0.011775	0.0111116	0.292281	0.0064204	0.00625093	0.307283	0.0156496	0.00896105	0.0843546
cg04111029	0.00591911	0.0198325	0.766085	-0.00619132	0.011157	0.580401	-0.00112849	0.0159941	0.943916
cg04111054	0.00975409	0.0123708	0.432612	-0.00717404	0.00695931	0.305533	0.00388217	0.00997655	0.698154
cg04111063	-0.0050814	0.0200915	0.800946	0.00363095	0.0113026	0.748812	0.00456174	0.016203	0.778982
cg04111071	-0.0220735	0.0169785	0.197086	0.0194423	0.00955141	0.0449114	0.0121025	0.0136925	0.379252
cg04111078	-0.00532078	0.00488912	0.279544	0.00471498	0.00275041	0.0901214	0.00186129	0.00394287	0.638089
cg04111087	0.0164286	0.00790352	0.0406652	-0.0071871	0.00444619	0.1097	-0.00891282	0.00637386	0.165649
cg04111102	0.0297952	0.0310869	0.340554	-0.0202147	0.0174882	0.250957	-0.0151111	0.0250703	0.548281
cg04111108	0.012929	0.0153035	0.400573	0.00438197	0.00860909	0.612076	-0.0202534	0.0123416	0.104479
cg04111109	-0.0244898	0.034831	0.483913	-0.0145929	0.0195945	0.45848	-0.00648745	0.0280897	0.817905
cg04111177	-0.000920608	0.00269396	0.733397	0.000591543	0.00151551	0.697272	0.000373819	0.00217256	0.863796
cg04111215	0.0167452	0.0118597	0.161618	0.00242659	0.00667176	0.716978	-0.0140854	0.00956433	0.144526
cg04111344	0.00349743	0.00902265	0.69926	0.00264748	0.00507576	0.60331	-0.00481328	0.00727638	0.510085
cg04111366	0.0148172	0.0128389	0.251697	0.00861176	0.00722262	0.236449	-0.0101127	0.010354	0.331495
cg04111435	-0.00490277	0.00470327	0.300174	-0.000533776	0.00264586	0.840602	0.00456001	0.00379299	0.232616
cg04111436	0.0214192	0.0145562	0.144854	0.0046139	0.00818872	0.574614	-0.0269117	0.011739	0.0243469
cg04111467	-0.0228036	0.0193777	0.242561	0.0212592	0.0109011	0.0544489	0.0246047	0.0156273	0.119094
cg04111510	-0.0198748	0.0112589	0.0811142	0.00308384	0.00633381	0.627593	0.00952334	0.00907986	0.297224
cg04111551	-0.0189381	0.00894345	0.0371353	0.0129006	0.00503121	0.012102	0.0126679	0.00721251	0.0826263
cg04111577	-0.00510356	0.0111463	0.648213	-1.8935e-06	0.00627043	0.99976	0.00549758	0.008989	0.542442
cg04111611	0.000710233	0.00950135	0.940589	0.0115098	0.00534506	0.0341241	-0.00433674	0.00766244	0.572902
cg04111659	-0.0124828	0.0136088	0.361604	-0.00364441	0.00765574	0.63527	0.00584964	0.0109749	0.595424
cg04111760	0.00597434	0.0106654	0.576842	-0.00175387	0.00599989	0.770757	-0.00328539	0.00860117	0.703437
cg04111761	-0.0274099	0.0112087	0.0165322	0.0108348	0.00630553	0.0893818	0.00238027	0.00903932	0.792938
cg04111789	0.055965	0.0351309	0.114863	-0.0505333	0.0197632	0.0123355	-0.0588567	0.0283316	0.0407803
cg04111825	-0.0154517	0.0134119	0.252512	0.0118175	0.00754494	0.121	0.00456064	0.0108161	0.674342
cg04111971	0.0217319	0.013972	0.123569	0.00119625	0.00786006	0.879395	-0.0123356	0.0112678	0.276713
cg04111992	-0.0570301	0.0439972	0.198408	-0.00120895	0.024751	0.961158	0.0378366	0.0354819	0.289278
cg04111999	-0.0258303	0.0133663	0.0566298	0.0289407	0.00751933	0.000229035	0.0224369	0.0107794	0.0403994
cg04112012	-0.00476291	0.0050513	0.348401	0.000264881	0.00284165	0.925953	0.000373307	0.00407366	0.9272
cg04112019	-0.00109054	0.00423154	0.797248	-0.000692895	0.00238049	0.771705	0.0024387	0.00341256	0.476798
cg04112022	0.0438651	0.0185495	0.0203196	4.43773e-05	0.0104352	0.996617	-0.0350495	0.0149594	0.0214663
cg04112036	-0.00957848	0.00440446	0.0324292	0.00316888	0.00247776	0.204402	0.00898187	0.00355201	0.013297
cg04112058	0.0185073	0.027819	0.507677	-0.0384762	0.0156498	0.0159783	-0.0189517	0.0224349	0.400625
cg04112077	0.0103251	0.0070912	0.149063	-0.00170859	0.00398921	0.669515	-0.00296585	0.00571876	0.605374
cg04112100	0.0307269	0.0163457	0.0635598	-0.00689474	0.00919542	0.455444	-0.0147206	0.0131821	0.267266
cg04112102	-0.00829677	0.0162422	0.610805	-0.00201716	0.00913719	0.825806	0.0061343	0.0130987	0.640758
cg04112106	-0.00289699	0.00793463	0.715938	-0.000787855	0.00446369	0.860319	-0.00107857	0.00639894	0.866548
cg04112126	0.0506334	0.022913	0.0298065	-0.0199571	0.0128899	0.125271	-0.0420383	0.0184784	0.0254228
cg04112147	-0.0148475	0.0148502	0.320239	-0.0011367	0.00835412	0.892091	0.0102364	0.0119761	0.395101
cg04112162	-0.0031613	0.00513174	0.539521	0.00163725	0.0028869	0.57212	0.00831957	0.00413853	0.0475729
cg04112173	-0.009629	0.0105618	0.364515	0.000348173	0.00594163	0.953409	0.00223827	0.00851765	0.793356
cg04112181	-0.000282584	0.0055831	0.959752	-0.00475228	0.00314082	0.133971	0.00439012	0.00450253	0.33231
cg04112200	-0.0105795	0.0161802	0.514972	0.00229301	0.00910232	0.801714	-0.00045358	0.0130487	0.972352
cg04112209	0.00216061	0.00961937	0.822821	-0.00172509	0.00541145	0.750672	0.0079541	0.00775761	0.308117
cg04112211	0.000886372	0.00292265	0.76242	0.000379506	0.00164416	0.818009	-0.000955707	0.00235699	0.686146
cg04112355	0.00140273	0.0152794	0.927069	-0.00738658	0.00859555	0.392565	-0.00255619	0.0123222	0.836158
cg04112357	-0.00871332	0.0104037	0.404647	0.00152364	0.00585267	0.795236	0.0091644	0.00839012	0.277794
cg04112363	0.00163111	0.00271766	0.549977	-0.000916076	0.00152884	0.550636	-0.00035456	0.00219168	0.871867
cg04112366	-0.0260983	0.0245978	0.291695	0.0111746	0.0138377	0.421606	0.0308346	0.0198371	0.123806
cg04112417	0.036831	0.0283399	0.197246	0.00215688	0.0159428	0.892704	-0.0164622	0.0228549	0.473323
cg04112431	-0.00166167	0.00225009	0.46225	0.0017273	0.0012658	0.175984	0.00221856	0.0018146	0.224854
cg04112471	0.0206249	0.0157936	0.195109	-0.0031487	0.00888481	0.723923	-0.0169534	0.0127369	0.186731
cg04112495	0.00230135	0.011352	0.839833	0.00449433	0.00638616	0.483505	-0.00256191	0.00915491	0.78028
cg04112498	0.00865615	0.00566763	0.1304	5.17967e-05	0.00318837	0.987077	-0.00738969	0.00457071	0.109638
cg04112523	0.0032783	0.0229566	0.886783	0.00622064	0.0129144	0.63127	0.00550508	0.0185135	0.766922
cg04112539	0.00255055	0.00297189	0.393182	-0.0029752	0.00167186	0.07872	-0.000156107	0.00239671	0.94822
cg04112567	-0.00190108	0.00410102	0.644145	-0.00250973	0.00230706	0.279736	0.00375449	0.00330729	0.259476
cg04112574	-0.00145308	0.00966535	0.880853	-0.00309132	0.00543732	0.571169	0.00811942	0.00779469	0.300523
cg04112590	0.0148555	0.0110214	0.181277	-0.00124996	0.00620016	0.84071	-0.00715767	0.00888827	0.422897
cg04112602	0.0212771	0.0143657	0.142275	-0.0157939	0.00808151	0.0539508	0.000361911	0.0115853	0.975152
cg04112624	-0.000917155	0.00439941	0.835359	-0.00281827	0.00247492	0.258015	0.0022105	0.00354794	0.534928
cg04112626	-0.00980002	0.0136356	0.474292	0.00838755	0.00767083	0.277292	0.00692425	0.0109966	0.530597
cg04112704	-0.0170426	0.0218548	0.43767	0.000600557	0.0122946	0.961156	0.0174752	0.017625	0.324257
cg04112742	-0.00554401	0.0124183	0.656415	-0.00291674	0.006986	0.677357	0.00067456	0.0100148	0.946456
cg04112753	0.00329367	0.0153748	0.830884	-0.00219157	0.0086492	0.800584	-0.000867708	0.0123991	0.944373
cg04112787	0.00445835	0.00600736	0.460044	0.000482615	0.00337949	0.88678	-0.00466435	0.00484468	0.33839
cg04112800	0.0125713	0.00781666	0.111485	-0.0114906	0.00439732	0.0106096	-0.00530264	0.00630381	0.402607
cg04112842	0.00398352	0.0119599	0.7399	0.000816745	0.00672816	0.903667	-0.0100592	0.00964518	0.299938
cg04112845	-0.00370588	0.00477247	0.439603	-0.000819745	0.00268479	0.760862	0.00147791	0.0038488	0.701943
cg04112866	-0.0201127	0.012243	0.10412	0.00131578	0.0068874	0.848948	0.0108996	0.00987346	0.27274
cg04112878	-0.020802	0.0260692	0.427122	0.0203303	0.0146654	0.169288	0.00670967	0.0210237	0.750397
cg04112961	0.0215188	0.0128516	0.0977278	-0.0142416	0.00722979	0.0521114	-0.0141887	0.0103643	0.174608
cg04112969	-0.00158508	0.0102788	0.877811	-0.00392995	0.00578241	0.49858	0.00653427	0.0082894	0.432733
cg04113020	-0.000987291	0.00206608	0.633979	0.00100505	0.00116229	0.38963	0.00205986	0.00166621	0.219767
cg04113056	0.00485922	0.00390136	0.216363	0.00110259	0.00219474	0.616699	-0.00180191	0.00314628	0.568351
cg04113075	-0.00259808	0.0135568	0.848478	-0.0012123	0.00762649	0.874078	0.0118586	0.010933	0.281137
cg04113087	-0.00155576	0.0102972	0.880266	-0.00749309	0.00579276	0.199333	0.00630401	0.00830424	0.449874
cg04113094	0.0120643	0.0117312	0.306682	-0.0145448	0.00659949	0.0302332	-0.0120795	0.00946073	0.20515
cg04113124	0.00670379	0.016322	0.68231	-0.00177044	0.00918205	0.847564	0.002144	0.013163	0.870998
cg04113154	-0.00296378	0.0073695	0.68857	-0.000961793	0.00414577	0.817101	0.00742013	0.00594319	0.215272
cg04113159	-3.66492e-05	0.00779931	0.996262	0.000782531	0.00438756	0.858871	-0.00263128	0.00628981	0.676754
cg04113200	-0.00344636	0.00670402	0.608535	-0.00379911	0.0037714	0.316626	-0.000684098	0.00540651	0.899609
cg04113225	2.60046e-05	0.00860487	0.997596	-0.00364804	0.00484074	0.453164	0.0016505	0.00693946	0.812576
cg04113236	-0.00929787	0.0243507	0.703539	0.016469	0.0136987	0.232612	0.00215545	0.0196378	0.912858
cg04113239	0.023557	0.022991	0.30845	0.0240198	0.0129338	0.0667553	-0.0203921	0.0185413	0.274514
cg04113257	-0.0111976	0.0147025	0.448399	0.0027699	0.00827099	0.73853	0.00359638	0.0118569	0.762391
cg04113258	0.00487843	0.012622	0.700091	-0.00320013	0.00710062	0.653365	-0.00967811	0.0101791	0.344412
cg04113315	0.00771199	0.00965631	0.42672	0.000464785	0.00543223	0.932017	-0.0100998	0.0077874	0.198162
cg04113348	0.0634301	0.0259984	0.0167752	-0.0230005	0.0146256	0.119522	-0.0494026	0.0209666	0.020761
cg04113367	-0.00989561	0.0181563	0.587165	0.00978477	0.010214	0.340791	0.000480407	0.0146423	0.973903
cg04113418	-0.00531901	0.0109303	0.627773	0.00354347	0.00614893	0.565953	0.00285661	0.00881482	0.746682
cg04113436	0.0120869	0.0109762	0.27392	-0.0114186	0.00617472	0.0678979	-0.00415316	0.0088518	0.640137
cg04113450	-0.00567676	0.0144816	0.696041	-0.0100044	0.00814673	0.222826	0.00907229	0.0116788	0.439422
cg04113478	-0.00926538	0.00665319	0.167366	0.00146691	0.00374281	0.696093	0.0062278	0.00536552	0.249011
cg04113632	-0.00722389	0.0136031	0.596772	0.00162722	0.00765255	0.832119	-0.00327655	0.0109703	0.765918
cg04113693	0.00385857	0.00515336	0.456076	-0.00266183	0.00289906	0.361129	-0.00333914	0.00415597	0.423952
cg04113880	0.00138141	0.0027141	0.612087	8.67875e-05	0.00152684	0.954805	-0.000201803	0.0021888	0.926758
cg04113904	-0.006253	0.00981606	0.525826	0.000810776	0.0055221	0.883619	0.00211448	0.00791624	0.790034
cg04113957	-0.00455495	0.0111564	0.684093	-0.0049559	0.00627609	0.431931	0.00257155	0.00899712	0.775712
cg04113977	-0.001513	0.0103383	0.883992	0.00469266	0.00581589	0.421994	-0.00430447	0.0083374	0.606996
cg04114034	-0.0162415	0.00829143	0.0534107	0.0136572	0.00466441	0.00437776	0.00886154	0.00668668	0.188639
cg04114088	-0.00651476	0.012549	0.605008	-0.00106549	0.00705953	0.880389	0.00135142	0.0101202	0.894085
cg04114095	0.0100891	0.00889668	0.259968	-0.00541801	0.0050049	0.282073	-0.00822021	0.0071748	0.255132
cg04114104	-0.00726871	0.0156515	0.643542	0.00516579	0.00880489	0.558964	-0.00618725	0.0126223	0.625267
cg04114112	-0.00533398	0.00831018	0.522691	-0.000946032	0.00467496	0.840118	0.00441506	0.00670181	0.511813
cg04114121	-0.00824992	0.0150241	0.584368	-0.00822717	0.00845193	0.333113	0.0107993	0.0121163	0.375281
cg04114140	0.00587553	0.00979023	0.550008	-0.000247316	0.00550757	0.964289	-0.00551644	0.0078954	0.486653
cg04114141	0.0186327	0.0218943	0.397144	-0.0110551	0.0123168	0.371956	-0.0257102	0.0176569	0.149049
cg04114143	-0.000762605	0.0032365	0.814289	-0.00258336	0.00182072	0.159594	0.00284755	0.0026101	0.278368
cg04114181	-0.0140873	0.00804283	0.0834601	0.00591815	0.00452456	0.194398	0.0109446	0.0064862	0.0951983
cg04114191	0.00486951	0.012645	0.70113	-0.0106453	0.00711355	0.138232	-0.003717	0.0101977	0.716393
cg04114197	-0.00254852	0.00398079	0.523761	-0.000635526	0.00223943	0.777262	0.000511211	0.00321034	0.873858
cg04114267	0.0022721	0.00318702	0.477846	-0.00123236	0.00179288	0.493727	-0.00279333	0.0025702	0.28019
cg04114269	0.0165325	0.0102182	0.109379	0.00238902	0.00574833	0.678748	-0.0127832	0.00824054	0.124556
cg04114276	0.0078535	0.0128972	0.544195	0.0110602	0.00725543	0.131119	-0.0127769	0.010401	0.222679
cg04114315	0.000267617	0.00276343	0.92308	-0.0024526	0.00155459	0.11836	0.00210241	0.00222859	0.34816
cg04114324	0.0052106	0.00635653	0.414666	-0.00352434	0.00357591	0.327137	0.00222995	0.00512627	0.664661
cg04114351	-0.00792752	0.00717027	0.272015	-0.00493098	0.00403369	0.224917	0.00779399	0.00578252	0.181287
cg04114368	0.00330104	0.00425851	0.440395	0.00123517	0.00239566	0.607482	-0.000638321	0.00343431	0.852993
cg04114380	0.0202287	0.0144052	0.163886	-0.00641943	0.00810378	0.430477	-0.0115068	0.0116172	0.324742
cg04114386	-0.0131213	0.0349638	0.708386	0.0289839	0.0196692	0.144291	0.0281927	0.0281968	0.32022
cg04114389	0.00841776	0.0104861	0.424354	0.00241037	0.00589902	0.683857	-0.00801917	0.00845656	0.345676
cg04114401	0.000958963	0.00850178	0.910459	-0.00843768	0.00478275	0.0812924	0.0035409	0.00685633	0.606886
cg04114405	-0.0110294	0.0170588	0.519665	-0.0047542	0.00959656	0.621592	0.0100357	0.0137572	0.467707
cg04114429	-0.00291791	0.00720103	0.686343	-0.0013356	0.00405099	0.74244	0.000837198	0.00580732	0.885713
cg04114460	-0.027671	0.0249156	0.269879	0.00749612	0.0140165	0.594179	0.00646996	0.0200934	0.748248
cg04114473	-0.00365413	0.00550018	0.508255	-0.00449718	0.00309417	0.149785	0.00133576	0.00443566	0.764043
cg04114477	-0.0270719	0.0256255	0.293759	0.020183	0.0144158	0.165136	0.018616	0.0206659	0.370235
cg04114537	0.000147062	0.00780292	0.985007	-0.00322902	0.0043896	0.463994	0.00108217	0.00629273	0.863869
cg04114544	0.0171304	0.00870551	0.0523557	-0.00296637	0.00489735	0.546322	-0.0178927	0.00702063	0.012613
cg04114590	-0.0212948	0.015116	0.162554	0.00793347	0.00850363	0.353488	0.0115775	0.0121904	0.344947
cg04114637	0.0068075	0.0216137	0.753562	0.00714857	0.012159	0.558141	0.00685996	0.0174305	0.694892
cg04114665	0.00171509	0.00689743	0.804226	0.000904288	0.0038802	0.816281	9.78061e-05	0.00556248	0.986013
cg04114723	-0.00463059	0.00855364	0.589676	0.0048413	0.00481192	0.31722	0.000679292	0.00689814	0.921787
cg04114754	0.00613057	0.00729402	0.402991	-0.00418305	0.00410331	0.31089	-0.00373092	0.00588232	0.527614
cg04114767	0.0118092	0.0150659	0.435314	-0.00912618	0.00847545	0.284626	0.00358049	0.01215	0.768949
cg04114788	-0.0155215	0.00929687	0.0986904	-0.00420636	0.00523003	0.423484	0.0094819	0.00749753	0.209447
cg04114887	-0.00980364	0.0136162	0.473501	0.014465	0.00765989	0.0623829	0.00170896	0.0109809	0.876693
cg04114897	-0.00071292	0.0092544	0.938776	-0.0103586	0.00520613	0.0498396	0.00749175	0.00746328	0.318317
cg04114966	-0.00296378	0.0104016	0.776388	-0.00605633	0.00585152	0.303604	0.00331286	0.00838847	0.693884
cg04114982	0.016306	0.0156955	0.301799	-0.0153094	0.00882966	0.0865689	-0.00935044	0.0126578	0.462118
cg04114987	-0.0180954	0.0313152	0.564895	-0.0166747	0.0176166	0.34656	0.0224931	0.0252544	0.375626
cg04115006	0.0209716	0.0215358	0.332919	-0.0164967	0.0121151	0.176903	-0.0099421	0.0173677	0.56853
cg04115023	0.00977036	0.0096698	0.315172	-0.0074309	0.00543982	0.175536	-0.00457708	0.00779828	0.558803
cg04115025	-0.00797926	0.0080824	0.326328	-0.00358252	0.00454682	0.432937	0.00843755	0.00651811	0.199006
cg04115026	-0.0206083	0.0212551	0.335012	0.0134237	0.0119572	0.264749	0.00724332	0.0171413	0.67368
cg04115092	0.00942185	0.00738445	0.205465	-0.00833674	0.00415418	0.0479457	-0.010441	0.00595524	0.0831644
cg04115104	-0.00741353	0.0103751	0.476847	0.000529301	0.00583662	0.927955	0.00183728	0.00836712	0.826722
cg04115136	0.00903785	0.0083393	0.281533	-0.00236478	0.00469134	0.615514	-0.00799099	0.00672529	0.238064
cg04115141	0.00453844	0.0123164	0.713426	0.00412785	0.0069287	0.552918	-0.00160662	0.00993268	0.871886
cg04115147	0.0110164	0.00840512	0.193498	-0.00462004	0.00472837	0.331297	-0.00667129	0.00677837	0.327809
cg04115220	-0.000256642	0.0143379	0.985761	-0.00121337	0.00806589	0.88078	-0.000609298	0.0115629	0.958099
cg04115223	-0.00139114	0.0188492	0.94134	0.00395203	0.0106038	0.710299	0.00904372	0.0152011	0.553464
cg04115254	-0.00104963	0.00269996	0.698427	-0.00149504	0.00151888	0.327759	0.0023621	0.0021774	0.281067
cg04115266	0.00742634	0.00790194	0.349977	-0.00649716	0.0044453	0.147543	-0.00876026	0.00637258	0.172844
cg04115306	-0.0127597	0.0179822	0.479909	0.0191328	0.010116	0.0619855	0.0137137	0.0145019	0.347008
cg04115307	-0.00182174	0.0126059	0.885435	0.00224969	0.00709152	0.751842	0.00525488	0.0101661	0.606566
cg04115315	0.00715362	0.00838382	0.39591	-0.00471439	0.00471638	0.320352	-0.0051968	0.00676119	0.444248
cg04115366	0.0207238	0.0134913	0.128233	-0.00748295	0.00758965	0.32696	-0.0144144	0.0108802	0.188777
cg04115370	-0.0128412	0.0129734	0.325079	0.0143701	0.00729831	0.0522152	0.0111693	0.0104625	0.288746
cg04115381	-0.000808636	0.00670883	0.904345	8.8575e-05	0.0037741	0.981331	-0.00325378	0.00541039	0.549177
cg04115418	0.00486191	0.00884522	0.58399	-0.00606259	0.00497595	0.226451	0.00330041	0.00713329	0.644778
cg04115481	0.0220943	0.0092591	0.019243	-0.0109759	0.00520878	0.038048	-0.0104341	0.00746707	0.165945
cg04115544	-0.00978575	0.00812635	0.231855	-0.000770977	0.00457154	0.866475	0.0118786	0.00655356	0.0734336
cg04115547	-0.00929478	0.00978554	0.344882	0.00223514	0.00550493	0.685744	0.012201	0.00789162	0.125802
cg04115551	-0.00463999	0.00854451	0.588525	-0.00494632	0.00480678	0.306385	0.00274046	0.00689078	0.691849
cg04115584	0.0123525	0.00824639	0.137858	-0.000900532	0.00463907	0.846546	-0.00712116	0.00665036	0.287294
cg04115631	-0.0120695	0.0126572	0.343006	0.00875456	0.00712041	0.222277	0.00540034	0.0102075	0.598146
cg04115635	-0.00462152	0.0118332	0.697102	0.00389721	0.00665684	0.5598	0.00875321	0.00954294	0.361609
cg04115659	-0.00395089	0.00319999	0.22036	0.00171914	0.00180018	0.342294	0.00207838	0.00258065	0.422853
cg04115669	0.0109863	0.0151486	0.4703	0.00571752	0.00852195	0.504093	-0.0100326	0.0122167	0.413818
cg04115680	-0.0321449	0.0196075	0.104822	0.0101504	0.0110303	0.360057	0.0195881	0.0158126	0.218842
cg04115702	0.0188403	0.0114342	0.103104	0.00406416	0.00643239	0.529196	-0.017136	0.00922119	0.0665836
cg04115740	0.00324174	0.00876226	0.712328	-0.000301441	0.00492928	0.951381	-0.00357529	0.00706639	0.614197
cg04115766	-0.0187375	0.0260818	0.474472	0.010838	0.0146725	0.462149	0.0152564	0.0210339	0.470245
cg04115878	0.00796976	0.0173686	0.647506	0.00272401	0.00977085	0.781084	-0.0015985	0.014007	0.909411
cg04115893	0.0170415	0.0109686	0.123981	0.00547745	0.00617049	0.377215	-0.0123006	0.00884574	0.167988
cg04115908	0.0137122	0.00938535	0.147696	-0.00479039	0.0052798	0.366811	-0.00899128	0.00756889	0.238171
cg04115969	-0.0296631	0.0218277	0.177753	-0.00686343	0.0122794	0.577673	0.0226674	0.0176032	0.201349
cg04116017	-0.00281505	0.00740509	0.704781	-0.003321	0.00416579	0.427553	0.00480242	0.00597189	0.423542
cg04116034	-0.000587655	0.0135044	0.965392	-0.00686788	0.00759703	0.368539	0.0133374	0.0108908	0.224089
cg04116071	0.00309092	0.00887293	0.728435	-0.00182832	0.00499154	0.715063	0.000957836	0.00715564	0.893832
cg04116155	-0.0134167	0.0300187	0.656051	-0.0027083	0.0168873	0.872966	0.00028331	0.0242088	0.99069
cg04116215	-0.0116477	0.00949429	0.223282	-0.0046799	0.00534109	0.383387	0.0119234	0.00765674	0.123129
cg04116218	0.00177946	0.00348155	0.610597	3.85838e-05	0.00195857	0.984329	-0.00112948	0.00280772	0.68849
cg04116249	0.0065431	0.00692736	0.347576	-0.00623777	0.00389704	0.113167	-0.00594829	0.00558662	0.29001
cg04116270	0.0265057	0.0199774	0.188134	-0.0238188	0.0112385	0.0369733	-0.0216919	0.016111	0.18175
cg04116297	0.010219	0.00780053	0.193713	0.00088106	0.00438825	0.841353	-0.00408696	0.0062908	0.517656
cg04116306	0.0104525	0.0119604	0.38462	-0.0132934	0.00672841	0.0514318	-0.00852555	0.00964555	0.379252
cg04116318	-0.0121953	0.0101928	0.234843	0.00243223	0.00573404	0.672511	0.00770568	0.00822007	0.351197
cg04116354	0.0450976	0.0197815	0.0251247	-0.00641201	0.0111282	0.566007	-0.0520448	0.0159529	0.00159155
cg04116385	-0.0118799	0.00981797	0.229626	0.00156567	0.00552318	0.777503	0.00741092	0.00791778	0.351932
cg04116432	-0.00118615	0.0158077	0.940362	0.00744302	0.00889276	0.404954	-0.000837154	0.0127483	0.947796
cg04116469	-0.0130657	0.0279346	0.64118	0.0151317	0.0157148	0.338333	0.0165506	0.0225281	0.464566
cg04116494	0.000251599	0.00422552	0.95266	-0.00255821	0.0023771	0.284889	0.00242335	0.0034077	0.478944
cg04116507	0.00634569	0.0161157	0.694746	0.00672867	0.00906603	0.460021	-0.0229462	0.0129966	0.0810626
cg04116545	-0.00186715	0.00271233	0.493079	-0.000902619	0.00152584	0.555719	0.00268127	0.00218738	0.223663
cg04116643	-0.0159748	0.0239365	0.506336	-0.0143471	0.0134657	0.289686	-0.000187042	0.0193038	0.992292
cg04116657	0.0112183	0.00911935	0.22203	-0.00836117	0.00513017	0.106843	-0.00601193	0.00735437	0.415949
cg04116766	0.0035552	0.0093288	0.704081	-0.00619392	0.00524799	0.241195	-0.00226887	0.00752328	0.763709
cg04116790	-0.0150818	0.0133383	0.261356	0.00641509	0.00750356	0.394988	0.00412469	0.0107568	0.702343
cg04116821	-0.0167621	0.0143125	0.244811	0.00718381	0.00805159	0.374793	0.0121676	0.0115424	0.294793
cg04116858	-0.0102154	0.00711986	0.155019	-0.00377157	0.00400533	0.349047	0.0033674	0.00574186	0.559118
cg04116878	0.00190171	0.0158128	0.904558	-0.0123684	0.00889559	0.168039	-0.00518813	0.0127523	0.685149
cg04116909	0.00435873	0.012927	0.736812	-0.00452947	0.00727218	0.535051	-0.000157008	0.0104251	0.988019
cg04116983	-0.00539496	0.01247	0.666375	0.00365544	0.0070151	0.603665	0.00803171	0.0100565	0.426715
cg04117029	0.00497311	0.0101063	0.62393	-0.00173788	0.00568537	0.760599	-0.00228801	0.00815028	0.779601
cg04117076	0.00721447	0.0225672	0.749989	-0.00124558	0.0126954	0.922074	-0.00176865	0.0181995	0.922811
cg04117113	-0.0095763	0.00447397	0.0351834	0.00177085	0.00251687	0.48361	0.00738829	0.00360807	0.043675
cg04117138	-0.0130796	0.0219463	0.552769	0.0269366	0.012346	0.0318843	0.0163953	0.0176987	0.356885
cg04117229	-0.000586001	0.00236835	0.805172	0.000278401	0.00133233	0.834982	0.00131496	0.00190997	0.493033
cg04117301	-0.0101929	0.00835555	0.225878	0.00262869	0.00470048	0.577469	0.011132	0.0067384	0.102219
cg04117322	-0.0125016	0.0185831	0.502935	-0.000712071	0.010454	0.945855	0.0101107	0.0149864	0.501724
cg04117356	-0.0170444	0.0154999	0.274592	0.0143334	0.0087196	0.103908	0.0100713	0.0125	0.422664
cg04117372	-0.00344795	0.00381465	0.368618	-0.00113585	0.00214596	0.59798	0.00271794	0.00307635	0.37946
cg04117375	-0.0973178	0.0562642	0.0873215	0.00399294	0.0316519	0.89991	0.04166	0.0453747	0.361147
cg04117387	0.01043	0.0191481	0.587383	-0.000822255	0.0107719	0.939333	-0.00542571	0.0154421	0.726189
cg04117396	0.0100937	0.0107275	0.349416	0.00599091	0.00603485	0.323665	-0.00495933	0.00865129	0.56799
cg04117404	-0.0573318	0.0314898	0.0721795	0.0434553	0.0177148	0.0162088	0.0332053	0.0253952	0.194554
cg04117408	0.004137	0.00735301	0.57517	-0.00212425	0.00413649	0.608908	-0.00329063	0.00592989	0.580405
cg04117419	-0.00249849	0.00784602	0.750933	-0.00423903	0.00441384	0.339581	0.00763351	0.00632749	0.231008
cg04117433	0.0154328	0.0389631	0.693033	-0.0438022	0.021919	0.0488732	0.0212597	0.031422	0.500506
cg04117435	0.000175427	0.0028438	0.950956	0.00089377	0.0015998	0.577852	0.00206963	0.0022934	0.369379
cg04117455	0.0200402	0.0224641	0.374857	-0.0246466	0.0126374	0.0544363	-0.00274191	0.0181163	0.880058
cg04117460	0.0114412	0.00939547	0.226694	0.000837164	0.0052855	0.874526	-0.000545378	0.00757705	0.942789
cg04117480	0.00471818	0.0100082	0.638539	0.0031415	0.00563017	0.578328	-0.01178	0.00807116	0.148109
cg04117502	0.0088684	0.0273686	0.746707	0.0151467	0.0153964	0.328014	-0.0319551	0.0220716	0.151353
cg04117508	-0.00387294	0.00930026	0.678143	-0.00753437	0.00523193	0.15352	0.0159606	0.00750026	0.0362323
cg04117519	-0.00139137	0.0104201	0.894091	-0.00275792	0.0058619	0.639215	-0.00286765	0.00840336	0.733757
cg04117530	0.0259157	0.0259518	0.320819	0.001321	0.0145994	0.928116	-0.032334	0.020929	0.126077
cg04117546	0.00266593	0.00727172	0.714817	0.00167967	0.00409077	0.682399	-0.00327864	0.00586434	0.577576
cg04117547	-0.00016739	0.00877251	0.984821	0.0029981	0.00493505	0.54513	-0.00661992	0.00707466	0.352067
cg04117566	0.0366595	0.0277031	0.189285	0.00291963	0.0155846	0.85184	-0.027847	0.0223414	0.216031
cg04117590	-0.0028904	0.0113336	0.799316	-0.00343783	0.00637578	0.591157	0.00256056	0.00914003	0.780045
cg04117643	-0.00386403	0.00291038	0.187841	-0.00101167	0.00163726	0.538291	0.00298655	0.0023471	0.206686
cg04117693	-0.0174385	0.020036	0.386556	-0.00489885	0.0112714	0.664935	0.032358	0.0161582	0.0484103
cg04117731	0.00517575	0.0262948	0.844426	-0.0162332	0.0147923	0.275562	0.00177941	0.0212056	0.933324
cg04117782	0.00039009	0.00281384	0.890068	-0.00118758	0.00158295	0.455186	-0.000923704	0.00226924	0.684992
cg04117792	0.00544791	0.00750358	0.469808	-0.00670964	0.0042212	0.115658	0.000321709	0.00605132	0.957726
cg04117798	-0.0107369	0.0207826	0.606755	0.000196062	0.0116914	0.98666	0.00945779	0.0167603	0.574038
cg04117801	-0.0120859	0.0106585	0.260014	0.00952604	0.00599602	0.115835	0.00988478	0.00859562	0.253378
cg04117826	-0.00614703	0.00546032	0.263434	0.00379366	0.00307174	0.220227	0.00515817	0.00440351	0.244721
cg04117832	-0.00114942	0.00835676	0.890926	-0.000812332	0.00470116	0.863224	-0.00158307	0.00673937	0.814852
cg04117853	0.00177847	0.00212619	0.405244	0.000783818	0.00119611	0.514039	-0.000820631	0.00171468	0.633459
cg04117869	-0.000342198	0.00436354	0.937677	0.00124803	0.00245475	0.612479	-0.00226312	0.00351901	0.521883
cg04117874	0.0026668	0.0018436	0.15171	0.000256094	0.00103713	0.805561	-0.00139545	0.00148678	0.350612
cg04117886	0.0226902	0.0201401	0.263075	-0.0127609	0.01133	0.263209	-0.0314223	0.0162422	0.0563641
cg04117944	-0.0202089	0.0250392	0.421866	-0.00894103	0.014086	0.527298	0.00696394	0.020193	0.731045
cg04117994	0.00756168	0.0172851	0.662882	-0.00252343	0.00972389	0.79587	0.00847817	0.0139397	0.544675
cg04117997	-0.00412761	0.00929806	0.658227	0.000727736	0.0052307	0.889678	0.00711459	0.00749849	0.345411
cg04118005	0.00131466	0.00278919	0.638605	-0.00162508	0.00156908	0.303284	-0.00152362	0.00224936	0.500018
cg04118006	-0.00868852	0.0136493	0.526127	0.00594109	0.00767854	0.441239	-0.00270864	0.0110076	0.806221
cg04118029	-0.0152124	0.00937141	0.108234	0.00437294	0.00527196	0.409161	0.015894	0.00755764	0.0384198
cg04118045	0.0435856	0.0152865	0.00546477	-0.00952522	0.00859952	0.271139	-0.0280103	0.0123279	0.0256043
cg04118062	-0.00957278	0.00959348	0.321188	0.00716184	0.00539689	0.188052	0.00328444	0.00773673	0.672255
cg04118080	0.0125369	0.0113422	0.272135	-0.00248215	0.00638064	0.698239	-0.0119305	0.00914699	0.19565
cg04118102	0.00287406	0.00758649	0.705752	0.00115793	0.00426784	0.786806	-0.00341113	0.00611818	0.578624
cg04118119	0.00703598	0.0365965	0.847998	0.0221326	0.0205876	0.285397	-0.0252346	0.0295135	0.394945
cg04118124	0.0155599	0.02009	0.44078	-0.010177	0.0113018	0.37041	-0.0185312	0.0162017	0.255925
cg04118154	-0.00378511	0.00345732	0.276691	0.00277409	0.00194494	0.157441	0.0032027	0.00278818	0.253915
cg04118190	-0.00253129	0.00993145	0.799434	-0.00429686	0.00558702	0.443977	0.00384214	0.00800929	0.632665
cg04118234	0.00303101	0.0176104	0.863757	-0.0120887	0.00990688	0.225752	0.000606992	0.0142021	0.966009
cg04118242	0.00114664	0.00364803	0.754051	-0.000458962	0.00205223	0.823574	0.000473478	0.00294199	0.872524
cg04118306	0.0035246	0.00301929	0.246329	0.000380442	0.00169852	0.823307	-0.00306048	0.00243493	0.212229
cg04118311	-0.0020173	0.00349389	0.56521	-9.13716e-05	0.00196552	0.963031	0.00134675	0.00281768	0.633902
cg04118321	0.00285355	0.00835593	0.73357	0.00322062	0.0047007	0.495121	0.00154476	0.00673871	0.819235
cg04118437	-0.00914851	0.0207694	0.660707	0.0093464	0.011684	0.42598	0.010909	0.0167496	0.516609
cg04118462	0.0327777	0.0108459	0.0033164	-0.00791244	0.00610145	0.198205	-0.0194462	0.00874677	0.0288522
cg04118464	-0.0141017	0.0103726	0.177578	0.0126062	0.00583518	0.0335583	0.0103007	0.00836504	0.221568
cg04118467	0.00977648	0.01548	0.529373	-0.00949225	0.00870841	0.278789	-0.00948075	0.012484	0.449694
cg04118472	0.00539017	0.0120879	0.656792	-0.00774378	0.00680012	0.257998	-0.00401877	0.00974834	0.681193
cg04118514	0.00544058	0.00807443	0.502265	-0.00278548	0.00454234	0.541364	0.000672948	0.00651169	0.917933
cg04118519	0.00316615	0.00929499	0.734223	1.04504e-05	0.00522897	0.99841	0.0053077	0.00749601	0.480839
cg04118610	0.015122	0.113702	0.89451	0.0260142	0.0639638	0.685249	0.03518	0.0916956	0.702188
cg04118611	0.0140854	0.0098207	0.155168	-0.0147692	0.00552471	0.0090044	-0.00605238	0.00791997	0.446869
cg04118651	0.00240878	0.00661312	0.716581	-0.00237954	0.00372027	0.524142	0.000379687	0.0053332	0.943411
cg04118652	-0.00404238	0.0147408	0.784573	-0.0095143	0.00829257	0.254465	-0.0053324	0.0118878	0.654891
cg04118695	-0.00527833	0.00714697	0.462221	0.00417466	0.00402058	0.302064	0.00435871	0.00576373	0.451601
cg04118703	0.0126711	0.0126961	0.321099	-0.0101999	0.0071423	0.156928	0.00128242	0.0102389	0.900621
cg04118741	-0.0459961	0.0196178	0.0213783	0.0226158	0.0110361	0.0435213	0.0351062	0.0158209	0.0291526
cg04118834	-0.00442673	0.0144564	0.760192	0.00469709	0.00813258	0.565085	-0.00422685	0.0116585	0.717837
cg04118884	0.00266342	0.00306169	0.386794	0.000340912	0.00172238	0.843571	-0.00106817	0.00246912	0.666393
cg04118888	0.00194214	0.00335185	0.563836	-0.00155076	0.00188561	0.41314	-0.00135118	0.00270313	0.618467
cg04118889	-0.0110138	0.0109181	0.315948	0.00345101	0.00614204	0.575685	0.0145353	0.00880495	0.102468
cg04118903	0.00435204	0.0026963	0.110218	-0.00168583	0.00151683	0.269521	-0.00499679	0.00217445	0.0240206
cg04118910	-0.0147343	0.016793	0.382738	0.0113312	0.00944701	0.233685	0.0151808	0.0135428	0.265467
cg04118945	0.00976271	0.014291	0.496378	0.00361204	0.00803951	0.654369	-0.00991369	0.0115251	0.392108
cg04118974	-0.00176301	0.0204739	0.931581	-0.0110092	0.0115178	0.341859	0.00643103	0.0165113	0.697886
cg04119000	-0.0104831	0.0137095	0.446589	0.000979725	0.00771237	0.899214	-0.00238946	0.0110561	0.829411
cg04119005	0.00915958	0.00870395	0.295623	-0.00158316	0.00489648	0.747242	-0.0104996	0.00701937	0.138407
cg04119026	-0.00104711	0.0225183	0.963021	-0.00571751	0.0126679	0.652894	-0.00517973	0.0181601	0.776165
cg04119029	0.00528623	0.0101901	0.605274	0.00197333	0.0057325	0.731519	-0.00598297	0.00821785	0.468587
cg04119066	0.005605	0.0160573	0.727905	-0.0119184	0.00903314	0.190575	-0.0116269	0.0129495	0.371793
cg04119107	0.0264848	0.0120819	0.0311056	-0.00891252	0.00679677	0.193292	-0.0169191	0.00974355	0.086109
cg04119116	0.00696456	0.0115157	0.546932	-0.00486377	0.00647827	0.454857	-0.00858527	0.00928695	0.357872
cg04119133	0.00277697	0.00408193	0.498157	0.0013742	0.00229632	0.551141	-0.00174197	0.0032919	0.598068
cg04119303	0.0225508	0.0229218	0.328	-0.00663159	0.0128948	0.608389	-0.022265	0.0184855	0.231754
cg04119378	-0.0323077	0.0177526	0.0722974	0.00819854	0.00998689	0.413982	0.0270209	0.0143167	0.0625244
cg04119385	0.00214096	0.00670731	0.750359	-0.00922757	0.00377325	0.0165277	0.000827189	0.00540916	0.878821
cg04119405	-0.00191839	0.0217483	0.929918	0.0119461	0.0122347	0.331631	0.00627423	0.0175391	0.721433
cg04119432	0.0190205	0.0106239	0.0769578	-0.00720772	0.00597654	0.231163	-0.00999811	0.0085677	0.246493
cg04119434	0.00559169	0.010823	0.606745	-0.00329038	0.00608859	0.590323	-0.000877837	0.00872833	0.920126
cg04119462	0.0147378	0.0144622	0.311069	-0.0101221	0.00813582	0.216869	-0.0150753	0.0116631	0.199666
cg04119503	-0.0155046	0.0148712	0.300092	0.00720935	0.0083659	0.391248	0.00926457	0.011993	0.441962
cg04119529	-0.00206778	0.00870321	0.812772	0.00274063	0.00489606	0.577114	7.3826e-06	0.00701877	0.999163
cg04119538	0.00260571	0.00458983	0.571726	0.0015318	0.00258205	0.554588	-0.00347823	0.0037015	0.350044
cg04119593	-0.00207009	0.00368928	0.576199	0.00123454	0.00207544	0.553533	-0.00228855	0.00297525	0.44391
cg04119625	-0.041544	0.0221798	0.0644985	0.0269892	0.0124774	0.0333459	0.0293358	0.0178871	0.10469
cg04119701	-0.00555253	0.00312745	0.0794078	-0.00102256	0.00175937	0.56264	0.00454724	0.00252215	0.0749446
cg04119729	0.00245753	0.0191898	0.898401	-0.00268879	0.0107954	0.803909	0.00388767	0.0154758	0.802258
cg04119738	-0.0297574	0.0182765	0.107189	0.0240764	0.0102816	0.0215354	0.0176468	0.0147392	0.23453
cg04119747	0.000194378	0.00308305	0.949877	-0.00199087	0.00173439	0.254239	0.00146961	0.00248635	0.556042
cg04119774	-0.00638727	0.00547638	0.246743	0.00453841	0.00308078	0.144408	0.00543507	0.00441647	0.221854
cg04119805	0.00233982	0.00350598	0.506338	-0.000824939	0.00197232	0.676813	-0.00199376	0.00282743	0.482645
cg04119833	0.00342927	0.00769123	0.656827	0.00237489	0.00432676	0.584524	-0.010378	0.00620265	0.0979747
cg04119835	-0.00482079	0.00629006	0.445553	-0.00339956	0.00353852	0.339414	0.000591132	0.00507267	0.907505
cg04119843	-0.00308385	0.00331467	0.354818	0.0043278	0.00186469	0.0226862	0.00355581	0.00267314	0.187011
cg04119844	-0.00480777	0.0198846	0.809531	0.000854409	0.0111863	0.939296	-0.0027665	0.0160361	0.863442
cg04119852	0.016479	0.0174178	0.346779	-0.0201118	0.00979852	0.0431941	-0.0211861	0.0140467	0.135195
cg04119880	-0.000762382	0.0032247	0.813676	0.000872689	0.00181408	0.631707	0.000193013	0.00260059	0.941011
cg04119909	0.0220407	0.0251575	0.38344	-0.00451846	0.0141526	0.750307	-0.00799839	0.0202885	0.694396
cg04119957	-0.0121496	0.0121112	0.318624	0.0068543	0.00681322	0.317257	0.0034572	0.00976713	0.724243
cg04119977	-0.000444778	0.0108741	0.96747	0.000776982	0.00611731	0.89923	0.00372339	0.0087695	0.672213
cg04119984	-0.00586586	0.00675006	0.387289	-0.0017807	0.0037973	0.640313	0.007346	0.00544364	0.18077
cg04120001	-0.0076141	0.0118256	0.521396	0.00299985	0.00665259	0.653189	0.00606048	0.00953686	0.526823
cg04120002	0.000572523	0.0219768	0.979278	-0.000745608	0.0123632	0.952052	0.00249244	0.0177234	0.888495
cg04120080	0.0391377	0.0203735	0.0580833	0.000997925	0.0114613	0.930821	-0.0271849	0.0164304	0.101704
cg04120125	0.00482537	0.00709063	0.49802	0.00275593	0.00398889	0.49151	-0.00664909	0.00571829	0.248175
cg04120164	-0.00689829	0.00423709	0.107211	-0.000637905	0.00238361	0.789639	0.00790855	0.00341704	0.0230552
cg04120171	-0.00931769	0.00553633	0.0960431	0.00573284	0.00311451	0.0691563	0.00530887	0.00446481	0.237732
cg04120225	-0.00077165	0.0135059	0.954572	0.00748562	0.00759786	0.327309	-0.00543634	0.010892	0.618988
cg04120229	-0.00214406	0.0124724	0.863922	-0.00298693	0.00701646	0.6714	0.00387057	0.0100585	0.701342
cg04120272	0.00203701	0.0266032	0.939146	-0.00479086	0.0149659	0.749664	0.000110795	0.0214544	0.995892
cg04120329	-0.00436901	0.0193188	0.821625	-0.00845575	0.0108679	0.438702	0.00547681	0.0155798	0.726059
cg04120369	0.0067532	0.0126982	0.596237	0.000720477	0.0071435	0.919901	-0.0131411	0.0102406	0.202897
cg04120382	-0.00659272	0.0139608	0.637973	2.37389e-05	0.00785378	0.997595	0.00238622	0.0112588	0.832659
cg04120400	0.0227956	0.0400191	0.570439	-0.025671	0.022513	0.257375	-0.0327644	0.0322737	0.31289
cg04120407	0.00150008	0.00406327	0.71291	0.00356585	0.00228582	0.122479	0.00144924	0.00327685	0.659421
cg04120413	-0.0181288	0.0131684	0.172225	0.00929614	0.007408	0.212962	0.00971095	0.0106198	0.363082
cg04120420	-0.00774815	0.0139313	0.579557	-0.00967219	0.00783716	0.22055	0.00623085	0.011235	0.580629
cg04120428	-0.00242495	0.00239225	0.313617	0.00106662	0.00134578	0.430235	-0.00032012	0.00192925	0.868606
cg04120487	-0.00224287	0.0095073	0.81407	0.00316052	0.0053484	0.556137	-0.00600934	0.00766723	0.435354
cg04120520	0.0250116	0.0233857	0.287862	0.00130344	0.0131558	0.92131	-0.00658204	0.0188596	0.727951
cg04120542	0.00283101	0.0025967	0.278692	-0.000503016	0.00146079	0.731438	-0.00147797	0.00209413	0.482261
cg04120546	-0.00380137	0.00296755	0.203685	0.00235886	0.00166942	0.161312	0.00183598	0.00239321	0.44511
cg04120578	0.00260606	0.00441045	0.556167	-0.00123037	0.00248113	0.621251	0.000316079	0.00355684	0.929398
cg04120610	0.0103636	0.00977891	0.29224	-0.0130259	0.0055012	0.0201624	-0.00253784	0.00788628	0.748391
cg04120680	0.00702894	0.014295	0.624194	0.0023103	0.00804175	0.774591	-0.00752459	0.0115283	0.515707
cg04120686	-0.00772957	0.0202086	0.703054	0.00527255	0.0113685	0.643988	0.00775133	0.0162974	0.635567
cg04120734	-0.00811217	0.00833927	0.333429	0.00383887	0.00469132	0.415479	0.00641553	0.00672527	0.342817
cg04120766	0.00222763	0.00324255	0.493952	-9.85463e-05	0.00182412	0.957043	-0.000751358	0.00261498	0.77456
cg04120779	-0.0106559	0.0229785	0.644025	-0.00505612	0.0129267	0.696675	-0.00565201	0.0185312	0.761112
cg04120815	-0.0045147	0.0160293	0.778894	0.00508926	0.00901739	0.57398	0.00159573	0.0129269	0.902048
cg04120839	-0.00321538	0.00486238	0.510224	0.00195819	0.00273537	0.47603	0.00673018	0.00392131	0.0897477
cg04120840	-0.0171329	0.0108029	0.116465	0.00567006	0.00607727	0.353466	0.0154104	0.0087121	0.0805055
cg04120842	-0.00641048	0.00833533	0.443981	0.0045324	0.00468911	0.336496	0.00382308	0.00672209	0.571036
cg04120878	0.031481	0.0177987	0.0805275	-0.0202801	0.0100128	0.0459625	-0.0300913	0.0143539	0.0390212
cg04120894	-0.020565	0.0112909	0.0720681	0.00984757	0.0063518	0.124771	0.0182905	0.00910565	0.0477427
cg04120969	-0.0101702	0.0150937	0.502262	0.00530584	0.00849106	0.533728	0.00438505	0.0121724	0.719557
cg04121009	-0.0039987	0.018665	0.830877	-0.015043	0.0105002	0.155627	-7.96613e-06	0.0150526	0.999579
cg04121028	-0.0212241	0.012753	0.0997462	0.000900182	0.0071743	0.900445	0.0143773	0.0102847	0.165772
cg04121214	-0.00237394	0.00690414	0.731813	-0.00137392	0.00388398	0.724409	0.00305641	0.0055679	0.584489
cg04121299	-0.00436057	0.0100741	0.666219	0.00119121	0.00566725	0.83402	0.00578604	0.00812431	0.478299
cg04121368	0.012934	0.015839	0.416446	-0.0106488	0.00891037	0.235372	-0.0152608	0.0127735	0.235518
cg04121415	0.046328	0.0226305	0.043732	-0.0235315	0.012731	0.0680272	-0.0269058	0.0182506	0.144109
cg04121495	-0.00336285	0.00396214	0.398406	0.00363553	0.00222893	0.106577	0.00275343	0.0031953	0.391269
cg04121501	0.00785813	0.0077403	0.312881	-0.00746612	0.00435437	0.0900575	-0.0105262	0.00624222	0.0954081
cg04121535	0.0618167	0.0250179	0.0154743	-0.018827	0.014074	0.184558	-0.0408996	0.0201759	0.0457803
cg04121555	-0.00399584	0.0030918	0.199721	-0.000276071	0.00173932	0.874263	0.0031097	0.0024934	0.21576
cg04121561	-0.00645248	0.00739335	0.385263	0.00291294	0.00415919	0.485613	0.00585908	0.00596243	0.32856
cg04121562	0.00220021	0.0137276	0.873044	0.00222078	0.00772257	0.774376	-0.00580343	0.0110707	0.601494
cg04121590	-0.00169901	0.00299334	0.571805	0.00128616	0.00168393	0.447111	0.0019915	0.002414	0.411694
cg04121624	-0.00513012	0.0186271	0.783668	-9.38953e-05	0.0104788	0.992872	0.0125377	0.0150219	0.406268
cg04121625	-0.00374205	0.00831956	0.654008	0.00923465	0.00468024	0.051732	0.000324591	0.00670937	0.961528
cg04121631	-0.00265581	0.00319197	0.407724	0.000492556	0.00179567	0.784518	0.000560305	0.00257419	0.828214
cg04121679	-0.00875079	0.0106912	0.415356	-0.000215544	0.00601439	0.971496	0.0194733	0.00862196	0.0264704
cg04121692	0.00966684	0.0182711	0.59813	-0.0121982	0.0102785	0.238627	-0.00211313	0.0147348	0.886306
cg04121771	0.021843	0.0260941	0.404892	-0.0149618	0.0146794	0.310982	-0.0290486	0.0210438	0.171086
cg04121783	0.00202371	0.00309635	0.515148	-0.000823865	0.00174188	0.637443	-0.00047458	0.00249707	0.84972
cg04121866	0.000117741	0.00443653	0.97889	0.000293486	0.0024958	0.906669	-0.0010245	0.00357787	0.775312
cg04121885	0.0160538	0.00628219	0.0123847	-0.00769129	0.00353409	0.0323061	-0.00991445	0.00506632	0.0536375
cg04121938	-0.00131865	0.00433977	0.761984	-0.00168625	0.00244137	0.491637	-0.000311889	0.00349984	0.9292
cg04121973	-0.000978294	0.0121857	0.936201	0.00187272	0.00685514	0.785374	-0.00108046	0.00982722	0.912712
cg04121983	-0.00372764	0.00540062	0.491933	0.00211523	0.00303816	0.488191	0.00345166	0.00435537	0.430272
cg04121991	-0.0105785	0.0174987	0.5471	0.0104499	0.00984402	0.29145	0.000627083	0.0141119	0.964661
cg04121996	0.0038586	0.00923292	0.677061	0.000139048	0.00519405	0.978705	0.00262171	0.00744596	0.725636
cg04122019	-0.00367229	0.00764716	0.632307	0.00520415	0.00430197	0.229743	0.00301516	0.00616711	0.626165
cg04122027	0.00765288	0.0225284	0.734921	-0.0044201	0.0126735	0.728127	-0.00987145	0.0181682	0.58832
cg04122042	0.0103386	0.0110301	0.351256	-0.00960343	0.00620505	0.125415	0.00544522	0.00889528	0.542074
cg04122052	0.00972841	0.0070966	0.174029	-0.00884535	0.00399225	0.0293897	0.000505322	0.00572311	0.92985
cg04122068	0.000881428	0.00875965	0.920086	-0.00388552	0.00492781	0.432605	3.87863e-05	0.00706429	0.995632
cg04122081	0.00234628	0.00613137	0.702921	-0.00441104	0.00344925	0.204434	-0.00279111	0.00494469	0.573924
cg04122154	0.00887581	0.00768371	0.251268	-0.00301617	0.00432253	0.48722	-0.008199	0.00619659	0.189334
cg04122161	0.0191905	0.0253167	0.450536	0.00408748	0.0142421	0.77481	-0.0113387	0.0204168	0.580107
cg04122198	0.0135983	0.0100321	0.178855	-0.00291888	0.00564361	0.606359	-0.00743525	0.00809043	0.360687
cg04122287	0.0277898	0.0125471	0.0294462	-0.00641742	0.00705847	0.365826	-0.02479	0.0101187	0.0163407
cg04122318	0.00397452	0.00767576	0.605942	0.00476555	0.00431806	0.272867	-0.00619224	0.00619017	0.319989
cg04122320	0.000176264	0.00753791	0.981399	0.00241292	0.00424051	0.570845	0.000421303	0.006079	0.94491
cg04122324	0.000485827	0.00675004	0.942792	-2.62389e-05	0.00379729	0.994503	0.00467521	0.00544362	0.392843
cg04122329	-0.0115079	0.0128569	0.373274	0.00296751	0.00723274	0.682626	0.000467388	0.0103685	0.964151
cg04122371	-0.00559266	0.00926025	0.54749	0.0023303	0.00520942	0.655778	-0.00224609	0.00746799	0.76433
cg04122390	0.000461846	0.00776271	0.952697	-6.92902e-05	0.00436697	0.987378	0.00202428	0.00626029	0.747223
cg04122422	0.027372	0.0256557	0.28904	0.00178124	0.0144328	0.90207	-0.0112117	0.0206903	0.589317
cg04122449	-0.00527904	0.00836765	0.529807	-0.00365944	0.00470729	0.439082	0.0076463	0.00674815	0.260361
cg04122461	0.00305918	0.00403142	0.450051	-0.0020925	0.00226791	0.358798	-0.00158721	0.00325117	0.626668
cg04122467	0.0216568	0.0151888	0.157577	-0.0169727	0.0085446	0.0502146	-0.0155405	0.0122492	0.208011
cg04122469	-0.0152745	0.0264698	0.565428	0.0118621	0.0148908	0.427901	0.0123848	0.0213468	0.563333
cg04122493	-0.00419983	0.0132229	0.751553	-0.00526874	0.00743864	0.480701	0.0075712	0.0106637	0.479649
cg04122494	-0.00312682	0.0136927	0.819918	0.00593811	0.00770295	0.442911	-0.00506396	0.0110426	0.647703
cg04122498	-0.0019767	0.0158561	0.901083	-0.00226558	0.00891998	0.800117	-0.0109964	0.0127873	0.392236
cg04122553	0.0129097	0.0326714	0.69373	0.00297672	0.0183795	0.871723	-0.0105115	0.0263481	0.690931
cg04122556	0.00851705	0.0120171	0.480421	-0.0035454	0.00676029	0.601334	-0.00232908	0.00969125	0.810654
cg04122568	-0.0182875	0.00792536	0.0234597	-0.00449745	0.00445848	0.315962	0.0262443	0.00639147	9.20985e-05
cg04122601	-0.00645408	0.00283837	0.0254937	0.000813722	0.00159675	0.611643	0.00656227	0.00228902	0.00522554
cg04122632	-0.00257077	0.00490018	0.601207	0.00287147	0.00275663	0.300523	-0.00025303	0.00395179	0.949097
cg04122657	0.00482464	0.00789689	0.54286	0.00559888	0.00444246	0.211006	-0.00484771	0.00636851	0.448644
cg04122744	-3.07804e-05	0.00401613	0.993903	-0.0010144	0.0022593	0.654582	-0.000969208	0.00323884	0.765483
cg04122755	0.00309135	0.00841123	0.71414	0.00378686	0.0047318	0.425768	0.00188569	0.0067833	0.781695
cg04122773	-0.00719386	0.00852416	0.401073	0.00413979	0.00479533	0.390404	0.00935544	0.00687437	0.177138
cg04122785	-0.00213757	0.00867629	0.80599	-0.00423157	0.00488092	0.388404	-0.00320197	0.00699706	0.648395
cg04122788	-0.0128233	0.0148736	0.391031	0.00043608	0.00836725	0.958557	0.0136696	0.0119949	0.257647
cg04122790	0.00467985	0.00290515	0.110913	-0.00129631	0.00163431	0.42988	-0.00378806	0.00234288	0.109618
cg04122811	0.0130811	0.0228789	0.568997	0.0125132	0.0128707	0.333698	-0.0124897	0.0184508	0.500295
cg04122815	0.0429172	0.0362878	0.24023	-0.0316167	0.020414	0.125151	-0.0348958	0.0292646	0.236413
cg04122858	0.0228947	0.0133651	0.0903533	-0.0107043	0.00751864	0.158192	-0.0111563	0.0107784	0.303576
cg04122873	-0.00801552	0.0103955	0.442812	0.00393698	0.00584808	0.502641	-0.000832901	0.00838354	0.921095
cg04122904	-0.0573163	0.0501358	0.256156	0.00428549	0.0282043	0.879591	0.0199663	0.0404324	0.622707
cg04122918	0.0300133	0.0282856	0.29166	-0.0264637	0.0159123	0.0999762	-0.031893	0.0228111	0.16571
cg04122936	-0.0015879	0.00734182	0.829286	0.000663011	0.0041302	0.872846	-0.00219109	0.00592087	0.712257
cg04122955	-0.0217559	0.0181085	0.232926	0.00713404	0.0101871	0.485651	0.0210998	0.0146038	0.152184
cg04122972	-0.00747575	0.00721876	0.303326	0.00786945	0.00406097	0.0559644	0.00678703	0.00582162	0.246943
cg04122974	-0.0012218	0.00339611	0.719915	-0.00312558	0.00191051	0.105538	0.000359739	0.00273882	0.89581
cg04122977	0.00160506	0.00552085	0.771968	0.000648441	0.0031058	0.835116	0.00105194	0.00445233	0.813794
cg04123016	0.00639228	0.00743547	0.392372	-0.00622259	0.00418288	0.140549	-0.00340497	0.00599639	0.571643
cg04123026	-0.00057506	0.0099811	0.954191	0.000860878	0.00561495	0.87851	0.00291958	0.00804934	0.717722
cg04123085	-0.0258087	0.0199379	0.199014	0.00105893	0.0112162	0.925005	0.00404497	0.0160791	0.801982
cg04123157	-0.00358728	0.00469137	0.446594	0.00224069	0.00263917	0.398258	0.000443614	0.00378339	0.906936
cg04123310	0.000930084	0.010362	0.92869	0.0072924	0.00582924	0.214365	0.000504514	0.00835653	0.952
cg04123347	0.00587558	0.0207964	0.778225	-0.0189856	0.0116992	0.108331	0.00897794	0.0167714	0.593831
cg04123357	0.0177934	0.0231291	0.443843	-0.00621931	0.0130115	0.633887	0.00186696	0.0186527	0.920508
cg04123373	-4.34008e-05	0.00668673	0.994837	-0.00306628	0.00376167	0.417271	0.00445068	0.00539256	0.41149
cg04123385	0.00671755	0.00948243	0.480622	-0.00347068	0.00533442	0.517047	-0.0102699	0.00764718	0.182858
cg04123409	0.0130263	0.00781108	0.0990609	-0.00501252	0.00439419	0.257192	-0.0120046	0.0062993	0.0600695
cg04123433	-0.0153098	0.0118536	0.200006	0.0109529	0.00666831	0.104174	0.00824003	0.00955939	0.391123
cg04123469	0.0178574	0.0103164	0.0870857	-0.0127507	0.00580359	0.0307389	-0.0120836	0.00831977	0.150073
cg04123472	0.00817441	0.00810967	0.316323	-0.00349568	0.00456216	0.445659	-0.00243713	0.0065401	0.710341
cg04123498	-0.0176746	0.142209	0.901382	0.00704461	0.0800009	0.930039	0.0188545	0.114686	0.869805
cg04123507	0.000367725	0.00838272	0.965113	-0.00339509	0.00471576	0.473534	0.00340387	0.0067603	0.61591
cg04123519	0.0053284	0.0180588	0.768669	-0.00310561	0.0101591	0.760583	-0.00693225	0.0145637	0.635298
cg04123546	0.000644317	0.0107193	0.952211	-0.00425538	0.00603022	0.482319	0.000791078	0.00864465	0.927302
cg04123578	0.0178744	0.0196175	0.364794	-0.00712349	0.011036	0.520355	-0.0159209	0.0158207	0.31711
cg04123685	-0.002393	0.00893362	0.789453	-7.41854e-05	0.00502568	0.988257	0.00364616	0.00720459	0.614105
cg04123765	-0.0076223	0.0141161	0.590628	0.00884497	0.00794111	0.268496	0.00189728	0.011384	0.868032
cg04123776	-0.00115705	0.0027341	0.673224	0.00208214	0.00153809	0.179415	0.0018727	0.00220494	0.398089
cg04123836	-0.01087	0.0112814	0.338012	0.0066242	0.00634644	0.299553	6.45298e-05	0.00909797	0.994357
cg04123845	0.00623436	0.00670041	0.354776	-0.00326336	0.00376937	0.38906	-0.00479603	0.00540359	0.37728
cg04123862	0.00390039	0.0120572	0.747118	-0.00246549	0.00678288	0.717143	-0.00548967	0.00972362	0.573853
cg04123884	-0.0120439	0.0126194	0.342592	0.00803221	0.00709915	0.261055	0.000993585	0.010177	0.922456
cg04123918	0.000821922	0.0106236	0.938513	0.0123008	0.00597639	0.0426314	-0.00115469	0.00856748	0.893108
cg04123941	0.0212454	0.0383734	0.581271	-0.00386656	0.0215872	0.858275	-0.0604452	0.0309465	0.0540839
cg04123955	-0.00847215	0.0132413	0.524005	0.00328768	0.00744899	0.660073	0.0169901	0.0106785	0.11531
cg04123958	-0.00363558	0.0172855	0.833917	-0.00437006	0.00972411	0.654283	0.00132936	0.01394	0.924251
cg04123995	-0.00333975	0.00368061	0.366766	0.00315376	0.00207056	0.131434	-0.00124421	0.00296826	0.676147
cg04124040	-0.00912279	0.00843174	0.282331	-0.00134256	0.00474334	0.777834	0.00824113	0.00679984	0.228886
cg04124042	0.0054994	0.0100074	0.58408	-0.000357521	0.00562975	0.949513	-0.000745017	0.00807055	0.926667
cg04124055	0.00525534	0.0082655	0.526604	-0.00157485	0.00464982	0.735678	0.00444933	0.00666577	0.506268
cg04124057	-0.0150145	0.107033	0.888772	-0.0392795	0.0602125	0.515936	0.0139793	0.0863179	0.871728
cg04124112	0.00873685	0.00480739	0.0726827	-0.00337177	0.00270443	0.215911	-0.00666807	0.00387695	0.0890851
cg04124126	0.00106198	0.00408329	0.795432	0.00125906	0.00229709	0.585054	-0.00115519	0.003293	0.726606
cg04124129	0.00132776	0.0026973	0.623809	-0.0017056	0.00151739	0.264161	-0.00152734	0.00217526	0.484511
cg04124151	0.00273919	0.00876609	0.755444	0.00400313	0.00493143	0.419197	-0.00832603	0.00706948	0.242186
cg04124260	0.0108878	0.012133	0.372057	-0.0110808	0.00682552	0.108198	-0.00591323	0.00978476	0.547233
cg04124281	-0.00394461	0.014982	0.792965	0.00161069	0.00842827	0.848899	0.00675868	0.0120824	0.577371
cg04124295	0.0120817	0.0124398	0.334196	-0.000994381	0.00699809	0.887343	-0.00104521	0.0100321	0.917267
cg04124308	0.017941	0.0101417	0.0804743	-0.0107542	0.00570529	0.0628542	-0.00532423	0.00817884	0.516818
cg04124316	-0.00143259	0.00341245	0.67568	-0.000169058	0.0019197	0.930032	-0.000676228	0.00275199	0.806489
cg04124352	0.00117369	0.00393986	0.766506	-0.000820037	0.0022164	0.712313	-0.000933704	0.00317733	0.769578
cg04124361	-0.00574729	0.00734855	0.43633	-0.00414158	0.00413399	0.319266	0.0102169	0.00592629	0.0883443
cg04124371	0.0100299	0.0161707	0.536753	-0.00188209	0.00909696	0.836589	0.00322937	0.013041	0.805016
cg04124378	-0.00175132	0.0128143	0.891615	-0.00407601	0.00720876	0.573275	0.00775004	0.0103342	0.455359
cg04124447	0.00539544	0.0150763	0.721324	-0.00595283	0.00848131	0.484673	0.00762077	0.0121584	0.532477
cg04124457	0.0227052	0.0232917	0.332416	-0.0215593	0.0131029	0.103585	-0.023882	0.0187837	0.207047
cg04124466	0.00386626	0.01413	0.785041	0.0101872	0.00794896	0.203478	0.00574782	0.0113953	0.615283
cg04124526	-0.00270694	0.0118988	0.820584	0.00412201	0.00669377	0.539673	0.00413124	0.00959589	0.667906
cg04124576	0.00792425	0.00938459	0.400822	-0.000255008	0.00527937	0.961588	-0.00263504	0.00756827	0.728574
cg04124586	-0.00242639	0.00281237	0.390699	0.000811476	0.00158212	0.609349	0.00184004	0.00226806	0.419468
cg04124606	0.0177202	0.0196027	0.368569	-0.00440339	0.0110277	0.690671	-0.0127031	0.0158088	0.4239
cg04124626	0.00450672	0.0275187	0.870301	-0.0234588	0.0154809	0.133396	0.00993454	0.0221926	0.655545
cg04124636	-0.00610655	0.00881248	0.490234	0.0128823	0.00495753	0.0110349	-0.00216906	0.00710689	0.760956
cg04124690	0.0225939	0.0331983	0.497991	-0.0107364	0.0186759	0.566891	-0.0270662	0.026773	0.314908
cg04124726	0.0174781	0.0152293	0.254328	-0.0147234	0.00856735	0.0893362	-0.0187195	0.0122818	0.131179
cg04124729	0.0259813	0.0102597	0.0131677	-0.00253598	0.00577168	0.661499	-0.0293023	0.00827402	0.000648636
cg04124740	0.0174583	0.0341796	0.610829	-0.0446655	0.019228	0.0225716	-0.0124287	0.0275644	0.653211
cg04124763	-0.00624962	0.0133977	0.642072	0.00445734	0.00753696	0.555824	0.00143195	0.0108046	0.894878
cg04124789	-0.00310409	0.00304758	0.31131	0.00250199	0.00171444	0.148151	0.0010562	0.00245774	0.66847
cg04124830	0.0102633	0.0128785	0.427711	-0.00931452	0.00724492	0.202053	0.00137541	0.010386	0.894958
cg04124839	-0.00920647	0.00592181	0.12374	-0.00105946	0.00333136	0.751246	0.0063252	0.00477569	0.188901
cg04124858	-0.000169855	0.00428819	0.968497	0.000771833	0.00241235	0.749791	0.000714506	0.00345824	0.836809
cg04124861	0.0025493	0.00628888	0.686227	-0.00393059	0.00353786	0.269698	-0.000677485	0.00507172	0.89405
cg04124888	-0.00757795	0.00752079	0.316506	-0.00136016	0.00423088	0.748633	0.00141402	0.00606519	0.816216
cg04124909	-0.000666387	0.0239705	0.977887	0.00992021	0.0134848	0.463963	0.00180893	0.0193312	0.925666
cg04124916	-0.000218812	0.0112549	0.984534	-0.00474185	0.00633151	0.455968	0.00401452	0.00907657	0.659399
cg04124962	-0.0133375	0.0145271	0.361158	0.00447026	0.00817232	0.585812	0.00911031	0.0117155	0.438945
cg04124966	-0.0172541	0.011038	0.121733	0.00999818	0.00620953	0.111076	0.0140652	0.0089017	0.117807
cg04124982	-0.0198018	0.0117885	0.0966774	0.0113302	0.00663173	0.0911957	0.0119391	0.00950695	0.212618
cg04124987	-0.00480536	0.00566954	0.399055	0.000510908	0.00318944	0.873114	0.00127949	0.00457224	0.780281
cg04124998	-0.00244469	0.0145253	0.866743	-0.00626045	0.00817133	0.44571	0.0165745	0.011714	0.160742
cg04125003	-0.00626721	0.00765135	0.415021	0.00138987	0.00430433	0.747564	-0.00284477	0.00617049	0.645956
cg04125037	-0.000316658	0.00719209	0.964985	0.000354451	0.00404596	0.930396	0.00225489	0.00580011	0.698421
cg04125062	0.00217561	0.00538483	0.687209	-0.00211278	0.00302928	0.487423	0.00123318	0.00434264	0.777123
cg04125099	-0.0328731	0.0209959	0.121136	0.0142403	0.0118114	0.231303	0.0425337	0.0169323	0.0138956
cg04125136	0.0043526	0.0130389	0.73934	0.00411558	0.00733511	0.576219	-0.010411	0.0105153	0.324945
cg04125153	0.00179918	0.00753889	0.81195	0.00934007	0.00424106	0.0303522	0.00718039	0.0060798	0.240887
cg04125205	-0.000512235	0.0125147	0.967447	-0.0037769	0.00704024	0.593033	-0.000790879	0.0100926	0.937724
cg04125208	-0.000856434	0.00457297	0.851886	-0.000146178	0.00257256	0.95482	-0.000143739	0.0036879	0.969001
cg04125223	0.0264684	0.0247088	0.287106	-0.0208873	0.0139002	0.136631	-0.0180587	0.0199266	0.36736
cg04125230	0.00245174	0.0102049	0.810714	-0.00483709	0.00574084	0.40183	0.00211538	0.0082298	0.79777
cg04125246	-0.001077	0.00467076	0.818193	0.000137104	0.00262757	0.958509	0.00195313	0.00376677	0.605445
cg04125273	-0.0118612	0.0125806	0.348449	0.00512049	0.00707734	0.471356	0.00855301	0.0101458	0.401587
cg04125289	-0.00345568	0.0109387	0.752843	0.00613774	0.00615366	0.321395	-0.00134788	0.00882161	0.878924
cg04125300	-0.00116536	0.00325704	0.721382	0.000179588	0.00183227	0.922152	0.000689338	0.00262666	0.793618
cg04125303	0.00775323	0.0201119	0.700826	-0.00204239	0.0113141	0.857176	-0.0132957	0.0162194	0.414654
cg04125341	-0.0148732	0.0219146	0.499178	-0.00577691	0.0123282	0.640561	0.00228911	0.0176732	0.897249
cg04125350	0.0120445	0.00968323	0.216974	-0.00638614	0.00544738	0.244338	-0.0110916	0.00780911	0.159166
cg04125363	-0.00961765	0.00781523	0.221857	0.00707235	0.00439652	0.111407	0.00771755	0.00630265	0.224149
cg04125370	0.0153537	0.0146294	0.296921	-0.00904044	0.00822991	0.275094	-0.0190034	0.011798	0.110946
cg04125371	0.00165434	0.00167748	0.326831	0.000427664	0.000943677	0.651568	-0.00144952	0.00135281	0.286985
cg04125373	-0.00836904	0.00871869	0.33983	-0.000962324	0.00490477	0.844921	0.0092383	0.00703125	0.192418
cg04125460	-0.0071368	0.00733027	0.333015	-0.00556594	0.0041237	0.180682	0.00741046	0.00591155	0.213441
cg04125521	0.124159	0.0815264	0.131489	-0.00652771	0.0458633	0.887156	-0.125591	0.0657476	0.0594802
cg04125586	-0.00341471	0.00308102	0.270856	-0.000200962	0.00173325	0.907969	0.00285869	0.00248471	0.253159
cg04125710	-0.00506631	0.0065635	0.44232	0.000560856	0.00369235	0.879628	0.00268289	0.00529319	0.613568
cg04125765	-0.00791136	0.00523121	0.134157	0.00269161	0.00294286	0.362976	0.00631146	0.00421875	0.138344
cg04125800	0.00350202	0.0208671	0.86712	-0.00237247	0.011739	0.84032	0.0101729	0.0168285	0.547119
cg04125811	0.00739488	0.00968369	0.447195	-0.00559927	0.00544764	0.306944	0.000202818	0.00780949	0.979342
cg04125913	-0.0142194	0.00941539	0.134693	0.00776378	0.0052967	0.146399	0.012374	0.00759311	0.106878
cg04125955	-0.00223616	0.00842053	0.791221	-0.00350221	0.00473703	0.461746	0.00299541	0.0067908	0.660261
cg04125962	-0.0180874	0.00798948	0.0261262	0.00150626	0.00449454	0.738353	0.0090413	0.00644317	0.164189
cg04125972	-0.0483285	0.0200975	0.0183568	-0.000231113	0.011306	0.983739	0.0460297	0.0162078	0.00564403
cg04126091	-0.0182865	0.0210387	0.387194	0.0186917	0.0118355	0.117983	0.0097307	0.0169668	0.567811
cg04126139	-0.00685719	0.0148649	0.645762	-0.000455318	0.00836238	0.956706	0.0033402	0.0119879	0.781205
cg04126205	0.000129442	0.00778194	0.986768	-0.0026814	0.00437779	0.541842	0.00217829	0.0062758	0.729379
cg04126261	-0.0153144	0.0113629	0.181317	0.00479985	0.00639228	0.454797	0.0113934	0.00916368	0.217166
cg04126266	-0.00564245	0.00685609	0.412821	0.0108708	0.00385695	0.00600072	0.00449296	0.00552915	0.41872
cg04126284	-0.00674257	0.0105081	0.522824	-0.000585853	0.00591141	0.921288	0.0085174	0.00847432	0.317709
cg04126335	0.00142875	0.00934423	0.878838	-0.00249043	0.00525667	0.636882	-0.00201775	0.00753573	0.789534
cg04126391	-0.0213757	0.0171388	0.215745	0.00926474	0.00964156	0.33932	0.0208057	0.0138217	0.135957
cg04126393	-0.021475	0.0323716	0.508876	0.029033	0.0182109	0.114588	0.00681101	0.0261063	0.794804
cg04126424	0.010629	0.00841021	0.209749	0.00102182	0.00473123	0.829526	-0.00831644	0.00678247	0.223522
cg04126427	0.00332672	0.0041677	0.42697	0.000855765	0.00234457	0.716019	-0.00146399	0.00336107	0.664251
cg04126584	-0.0540937	0.0566135	0.342038	0.00951084	0.0318484	0.765952	-0.00246449	0.0456564	0.957078
cg04126592	0.00593508	0.00830147	0.476604	-0.00300056	0.00467006	0.522271	0.00123417	0.00669479	0.854179
cg04126608	0.0292181	0.0276311	0.293308	-0.00147944	0.0155441	0.924398	-0.0237304	0.0222833	0.289918
cg04126611	-0.000705592	0.013289	0.95778	0.00391865	0.00747584	0.601521	0.00492447	0.010717	0.647048
cg04126652	-0.0066144	0.00928764	0.478308	-0.00322397	0.00522484	0.538853	0.00470312	0.00749009	0.531745
cg04126662	0.00404989	0.00998043	0.685922	0.00135562	0.00561457	0.809791	-0.00761981	0.00804879	0.346474
cg04126707	-0.00429361	0.00418696	0.30805	0.00132598	0.0023554	0.574951	0.00335078	0.0033766	0.323842
cg04126713	0.00938923	0.0110733	0.398866	-0.00131528	0.00622937	0.833282	0.000731239	0.00893014	0.934931
cg04126745	-0.00227118	0.016578	0.891355	0.019104	0.00932607	0.0436017	0.00697118	0.0133694	0.603425
cg04126760	0.00748703	0.01427	0.601179	-0.00662789	0.00802771	0.411328	-0.00750782	0.0115082	0.51591
cg04126810	-0.0220455	0.0134591	0.105126	0.0112062	0.00757151	0.142558	0.0208907	0.0108542	0.0576152
cg04126816	0.00173958	0.00251168	0.490451	-0.000948078	0.00141296	0.504049	0.000832978	0.00202556	0.681936
cg04126852	0.00259638	0.00490649	0.598065	-0.00350595	0.00276019	0.207484	0.000502164	0.00395688	0.899312
cg04126866	-0.00469383	0.016804	0.780672	-0.0103691	0.00945323	0.275788	-0.00237178	0.0135517	0.861483
cg04126905	-0.00573571	0.00898911	0.525142	0.00188689	0.0050569	0.709979	0.00519155	0.00724934	0.475867
cg04126946	0.0199135	0.0110764	0.0757543	-0.0068905	0.00623112	0.271925	-0.0172254	0.00893266	0.0571481
cg04126956	-0.0292468	0.0183473	0.114634	0.0119092	0.0103214	0.251803	0.0209885	0.0147963	0.159702
cg04126963	-0.007344	0.0161456	0.650369	0.00532835	0.00908283	0.559001	0.00178965	0.0130207	0.891003
cg04127025	-0.0281026	0.0143598	0.0536264	-0.000522737	0.00807823	0.948557	0.0284993	0.0115806	0.0158794
cg04127044	-0.0210818	0.00695913	0.00324559	-0.00085235	0.00391491	0.82817	0.021225	0.00561224	0.000288596
cg04127068	-0.00515827	0.00855308	0.548055	-0.0041737	0.0048116	0.388152	0.00229918	0.0068977	0.73971
cg04127075	-0.0086378	0.00901973	0.340952	0.00782381	0.00507412	0.126812	0.00373078	0.00727403	0.609359
cg04127183	0.00137649	0.0021273	0.519337	-0.000475218	0.00119673	0.692291	-0.000451878	0.00171557	0.792882
cg04127233	0.0140928	0.00557262	0.0132876	-0.00912734	0.00313492	0.00459248	-0.010713	0.00449408	0.0193617
cg04127242	0.00975133	0.00821562	0.238563	-0.00774621	0.00462176	0.097407	-0.00116762	0.00662555	0.860532
cg04127255	-0.0152407	0.0115384	0.190092	-0.00898253	0.00649104	0.170032	0.0189055	0.00930526	0.0453072
cg04127262	-0.015402	0.0133032	0.250203	0.00679169	0.00748384	0.3667	0.0126497	0.0107285	0.24166
cg04127303	-0.000266751	0.00280552	0.924475	-0.000910149	0.00157827	0.565683	-0.00137056	0.00226254	0.546286
cg04127342	-0.0170523	0.0064125	0.00935828	0.000861808	0.0036074	0.811758	0.014413	0.00517141	0.00655972
cg04127352	0.0151476	0.013605	0.26868	-0.00622107	0.00765359	0.418586	-0.00939979	0.0109718	0.394009
cg04127359	0.00240923	0.00341015	0.481816	0.000486993	0.00191841	0.800223	-0.00253503	0.00275014	0.359252
cg04127391	0.00564027	0.00979868	0.566396	0.00177281	0.00551232	0.748539	-0.00188857	0.00790222	0.811687
cg04127407	0.00192367	0.00839747	0.819359	-0.00577698	0.00472406	0.224753	-0.00359814	0.0067722	0.596589
cg04127442	-0.00835389	0.0158367	0.599221	-0.000279073	0.00890909	0.975084	0.00846518	0.0127717	0.509246
cg04127455	0.00577297	0.0178879	0.747692	-0.00904709	0.010063	0.371168	-0.00841529	0.0144258	0.561204
cg04127538	-0.00747838	0.00695826	0.285529	-0.000350718	0.00391443	0.928819	0.0119094	0.00561154	0.0367219
cg04127539	0.000604729	0.0031578	0.848588	-0.00119173	0.00177645	0.504135	-0.00255227	0.00254663	0.319086
cg04127606	-0.00144002	0.00331244	0.664859	-0.000755577	0.00186344	0.686147	0.00166401	0.00267134	0.53501
cg04127657	0.010449	0.0191028	0.585821	0.0146974	0.0107465	0.175028	-0.0244721	0.0154056	0.115883
cg04127706	-0.00703466	0.0117409	0.550662	-0.00295284	0.00660496	0.655965	0.010884	0.00946857	0.253578
cg04127718	0.000309867	0.00948737	0.974022	-0.00629594	0.0053372	0.241437	0.00156768	0.00765116	0.838144
cg04127739	-0.00953086	0.00453118	0.038387	-7.32599e-05	0.00254905	0.977139	0.00501302	0.0036542	0.17372
cg04127742	-0.0434873	0.0432585	0.317611	0.0124157	0.0243354	0.61124	0.0540418	0.0348862	0.125076
cg04127765	-0.00560891	0.012305	0.649681	0.00249314	0.0069223	0.71962	-0.00113721	0.00992349	0.909034
cg04127823	-0.0153592	0.0226595	0.499725	0.00586184	0.0127473	0.646798	0.0189566	0.0182739	0.302511
cg04127825	0.00485114	0.0050989	0.344094	-0.0014226	0.00286842	0.621208	-0.0030093	0.00411204	0.466288
cg04127881	-0.000292309	0.0157648	0.98525	-0.00351728	0.00886859	0.692657	-0.0073845	0.0127136	0.562889
cg04127894	0.000643395	0.00708155	0.927821	0.00457033	0.00398378	0.254504	-0.00507635	0.00571097	0.376578
cg04127903	-0.00216662	0.00290361	0.457616	-0.00222012	0.00163345	0.177691	0.000737904	0.00234164	0.753441
cg04127907	-0.0161183	0.0248457	0.518258	0.00343623	0.0139772	0.806394	0.0100944	0.020037	0.615713
cg04127941	-0.00818436	0.018711	0.662924	0.0116761	0.010526	0.270444	-0.00048951	0.0150896	0.974197
cg04127998	0.0137822	0.0123237	0.26657	-0.00413398	0.00693279	0.552564	-0.0150409	0.00993853	0.133891
cg04128045	-0.00139329	0.00264353	0.599528	0.00195688	0.00148714	0.191756	0.00146482	0.00213189	0.493892
cg04128065	-0.00261733	0.0164785	0.874177	-0.0112758	0.00927013	0.227216	0.00635193	0.0132892	0.633894
cg04128086	-0.0125341	0.00898969	0.166867	0.0015173	0.00505722	0.76489	0.0126901	0.0072498	0.0836557
cg04128092	0.0155317	0.00915103	0.0933062	-0.00145298	0.00514798	0.778443	-0.0100985	0.00737991	0.1748
cg04128158	0.00672973	0.0130037	0.606133	0.00221839	0.00731531	0.762438	0.00638256	0.0104869	0.544398
cg04128222	-0.00518061	0.0208981	0.804811	0.0196788	0.0117564	0.0978304	-0.00239913	0.0168535	0.887139
cg04128230	-0.0212375	0.0137602	0.126449	0.00457142	0.00774093	0.556388	0.0146427	0.0110971	0.19054
cg04128237	-0.00512375	0.0117283	0.663314	-0.0131251	0.00659787	0.0498846	0.0141335	0.0094584	0.138806
cg04128257	0.00199415	0.00283802	0.48419	-1.64951e-05	0.00159655	0.991781	0.000828976	0.00228875	0.718104
cg04128303	-0.00370158	0.00882988	0.67612	0.00155091	0.00496732	0.755636	-0.000967854	0.00712093	0.892208
cg04128307	-0.0111855	0.0160477	0.487695	-0.0159069	0.00902774	0.0816636	0.0101553	0.0129418	0.434815
cg04128311	0.0654026	0.026027	0.0138633	-0.0350137	0.0146417	0.0189926	-0.0591464	0.0209897	0.00601118
cg04128352	-0.00297969	0.00281316	0.29251	0.00204747	0.00158257	0.19925	0.00278836	0.00226869	0.222441
cg04128358	0.0271489	0.0156523	0.086455	-0.00698848	0.00880535	0.429602	-0.0272087	0.0126229	0.0339498
cg04128367	-0.00406272	0.00636538	0.525026	0.00214322	0.0035809	0.551088	0.0029148	0.00513341	0.571662
cg04128378	-0.016787	0.0245608	0.496158	0.0145225	0.0138169	0.296206	0.00956479	0.0198072	0.630412
cg04128381	0.00753985	0.0260371	0.772842	-0.0175559	0.0146474	0.234027	-0.0017806	0.0209978	0.932621
cg04128394	-0.00630996	0.00314649	0.048102	0.000350104	0.00177008	0.843682	0.00604843	0.00253751	0.0193713
cg04128462	0.00631363	0.00776309	0.418325	5.5418e-05	0.00436719	0.989905	-0.0112018	0.0062606	0.0771364
cg04128488	0.00658412	0.00343864	0.0588886	-0.00412574	0.00193443	0.0358256	-0.00403373	0.00277311	0.149467
cg04128499	-0.00319247	0.00690064	0.644809	0.00294856	0.00388201	0.449628	0.00313057	0.00556507	0.575229
cg04128524	-0.0223139	0.0190495	0.244726	0.0250904	0.0107164	0.0215569	0.00429262	0.0153626	0.780601
cg04128563	-0.00710022	0.00368713	0.0574883	-0.000198234	0.00207422	0.924087	0.00641642	0.00297351	0.0337601
cg04128572	-0.00364101	0.0200591	0.856396	0.00524357	0.0112844	0.643353	0.00422923	0.0161768	0.794388
cg04128583	-0.0159845	0.0189767	0.401971	-0.00472865	0.0106755	0.658931	0.00416514	0.0153039	0.786157
cg04128619	0.00955758	0.0213515	0.655559	-0.000850777	0.0120115	0.943699	0.00905593	0.0172191	0.600311
cg04128669	0.00422538	0.0176854	0.811743	-0.000562345	0.00994904	0.955058	-0.000316075	0.0142625	0.982371
cg04128696	-0.00223802	0.00378931	0.556346	0.000113822	0.00213171	0.957543	0.0026143	0.00305592	0.394686
cg04128718	0.00764815	0.013087	0.560494	0.00345199	0.0073622	0.640356	-0.0172063	0.0105541	0.10674
cg04128746	0.00109394	0.00746921	0.883906	-0.00742731	0.00420187	0.0807129	0.000414099	0.0060236	0.945353
cg04128776	0.00542704	0.00665615	0.417155	-0.000760349	0.00374447	0.839574	-0.00340884	0.0053679	0.527107
cg04128798	0.0109537	0.0149407	0.465486	-0.00246603	0.00840499	0.769931	-0.00793553	0.012049	0.51193
cg04128804	0.0309623	0.0148589	0.0401858	0.00122586	0.00835901	0.883754	-0.0231693	0.0119831	0.0565039
cg04128812	-0.00738494	0.0115547	0.524457	0.00343647	0.00650018	0.59841	-0.000818774	0.00931836	0.930189
cg04128880	0.000809353	0.0163034	0.960523	-0.00751056	0.0091716	0.415137	0.0154371	0.013148	0.243632
cg04128945	0.00351778	0.0104008	0.736031	-0.00326922	0.00585108	0.57781	0.00742791	0.00838784	0.378355
cg04128948	0.00626392	0.00664327	0.348406	-0.00590859	0.00373723	0.11759	-0.00281436	0.00535752	0.600735
cg04128967	-0.0105415	0.0158628	0.508141	0.007019	0.00892374	0.43373	-0.00208007	0.0127927	0.871221
cg04128997	0.0131339	0.0103029	0.205864	-0.00447914	0.005796	0.441785	-0.0148828	0.00830888	0.0768222
cg04129033	0.00233455	0.00764961	0.760971	-0.000824675	0.00430335	0.848485	-0.00841798	0.00616908	0.175999
cg04129046	0.000895038	0.0043824	0.838658	-0.00124679	0.00246535	0.614359	0.00171424	0.00353422	0.628896
cg04129075	0.00257194	0.00847525	0.762277	0.00515398	0.00476782	0.282758	-0.00181733	0.00683493	0.790969
cg04129094	0.00577753	0.00731622	0.431908	-0.0027586	0.0041158	0.504518	-0.00855974	0.00590022	0.150531
cg04129103	-0.000880748	0.00744633	0.906125	0.00082064	0.00418899	0.845153	0.00471974	0.00600514	0.434083
cg04129132	-0.00087469	0.0095914	0.927552	-0.00716934	0.00539572	0.1875	0.00894165	0.00773506	0.250924
cg04129282	0.00520039	0.00481162	0.282843	0.000145287	0.00270681	0.95732	-0.00422482	0.00388036	0.279333
cg04129283	-0.01482	0.0175937	0.401957	0.015028	0.00989749	0.132634	0.00831483	0.0141886	0.559414
cg04129308	-0.0148019	0.0137093	0.28333	0.00370185	0.00771226	0.632464	0.0140134	0.0110559	0.208439
cg04129430	0.0492387	0.017556	0.00624109	-0.0107483	0.00987628	0.279539	-0.0451306	0.0141582	0.00200806
cg04129469	-0.0581917	0.0289663	0.0477165	0.0281603	0.0162952	0.0875951	0.0608001	0.0233601	0.0109105
cg04129484	0.0219161	0.0173625	0.210306	0.00514303	0.00976742	0.599878	-0.0204163	0.0140021	0.148503
cg04129548	0.00670958	0.00888748	0.452368	-0.00351564	0.00499972	0.483874	-0.0035512	0.00716738	0.621549
cg04129556	-0.0455158	0.0556272	0.415514	0.0357214	0.0312935	0.25687	0.0610418	0.044861	0.17721
cg04129562	-0.016411	0.0143039	0.254473	0.0126009	0.00804679	0.121074	0.00803046	0.0115355	0.488234
cg04129633	-0.00242127	0.00970828	0.803651	0.000118004	0.00546147	0.982812	0.00153769	0.00782932	0.844765
cg04129638	0.00403597	0.00787939	0.609827	0.00120083	0.00443261	0.787119	-0.00604185	0.00635439	0.344394
cg04129687	-0.0190772	0.0132499	0.153595	0.00239603	0.00745381	0.748658	0.0128449	0.0106855	0.232667
cg04129713	-0.0161152	0.0086365	0.0654989	0.0087114	0.00485853	0.0765282	0.0122026	0.00696497	0.0833802
cg04129736	-0.00236376	0.0026385	0.37285	0.000719262	0.00148431	0.629223	0.00166118	0.00212784	0.437155
cg04129754	0.00703348	0.0100061	0.484027	-0.00318881	0.00562902	0.57255	-0.00709018	0.0080695	0.382074
cg04129780	0.0079349	0.0179389	0.659375	0.0269076	0.0100917	0.00917868	-0.0074701	0.014467	0.606947
cg04129871	-0.00168922	0.0148582	0.909752	0.00591496	0.00835862	0.4811	-0.00229562	0.0119825	0.848528
cg04129885	0.097075	0.0900258	0.283949	0.0017534	0.0506447	0.972463	-0.112512	0.0726019	0.124927
cg04129905	0.00550668	0.00394039	0.165901	-0.00517146	0.0022167	0.022013	-0.00367868	0.00317776	0.250256
cg04129911	0.00617486	0.00951633	0.518172	-0.00712759	0.00535349	0.18662	-0.00417041	0.00767452	0.588269
cg04129940	0.00119677	0.00274786	0.664284	-0.00268557	0.00154583	0.0859565	-0.000158538	0.00221603	0.943135
cg04129946	-0.000304842	0.00304539	0.920501	0.000886974	0.00171321	0.605994	0.000238771	0.00245598	0.92278
cg04129948	-0.00543103	0.0131336	0.680266	0.00288365	0.00738842	0.697296	-0.00215049	0.0105917	0.839592
cg04130043	7.64478e-05	0.00890655	0.993172	0.00649004	0.00501045	0.198724	-0.00167599	0.00718276	0.816062
cg04130057	-0.000887722	0.00593984	0.881551	-3.79685e-05	0.0033415	0.990961	-0.00373011	0.00479023	0.438324
cg04130108	-0.000220956	0.0109432	0.983938	0.00732009	0.00615616	0.237724	-0.00211026	0.00882519	0.81159
cg04130127	0.00345144	0.0104918	0.742992	-0.00607921	0.00590227	0.305942	0.000907718	0.00846123	0.91482
cg04130163	-0.0326793	0.0129443	0.0134409	0.0106303	0.00728194	0.148026	0.0245624	0.0104391	0.0209355
cg04130185	-0.00504818	0.00700657	0.473198	0.00597412	0.0039416	0.133316	0.00221172	0.0056505	0.696466
cg04130193	0.000475853	0.0118614	0.968093	-0.00179585	0.0066727	0.788479	0.00124383	0.00956569	0.89685
cg04130221	-0.00190604	0.00982142	0.846585	-0.00236438	0.00552512	0.669783	0.00529232	0.00792056	0.505833
cg04130273	4.12921e-05	0.0105242	0.996879	-0.00191712	0.00592047	0.746876	0.00120782	0.00848732	0.887173
cg04130303	0.00901859	0.00893953	0.315913	-0.00480244	0.005029	0.342311	-0.00501388	0.00720935	0.488658
cg04130356	0.000644966	0.0176514	0.970938	-0.00385448	0.00992991	0.698862	0.00578745	0.0142351	0.685351
cg04130408	0.0327952	0.041409	0.430576	-0.0396755	0.023295	0.0921884	0.00230677	0.0333946	0.945091
cg04130427	0.00026962	0.00305677	0.929922	0.00175464	0.00171961	0.310448	0.000567512	0.00246515	0.818479
cg04130433	-0.00850077	0.0112019	0.450029	0.0105667	0.00630169	0.0972541	0.00200994	0.00903382	0.824466
cg04130459	0.00828121	0.0114584	0.471836	-0.00910678	0.00644601	0.161372	-0.0104361	0.00924071	0.261921
cg04130484	-0.00121896	0.0094125	0.897264	0.000349724	0.00529508	0.947495	0.00167365	0.00759078	0.826023
cg04130507	-0.0236013	0.0161251	0.146982	0.0176951	0.0090713	0.0543911	0.0113989	0.0130042	0.3832
cg04130508	0.0711276	0.0364964	0.0546066	-0.00366522	0.0205314	0.858741	-0.0595042	0.0294328	0.0463533
cg04130549	0.00263086	0.0326758	0.936018	-0.0113763	0.018382	0.537649	-0.0121701	0.0263516	0.645379
cg04130557	0.00935899	0.0189369	0.622425	0.00126971	0.0106531	0.905408	0.0106884	0.0152718	0.485912
cg04130572	-0.0123699	0.0178584	0.490408	0.00660402	0.0100464	0.512729	0.0212425	0.014402	0.143916
cg04130625	-0.00496306	0.0064401	0.443052	0.00289916	0.00362293	0.42581	0.003191	0.00519367	0.540591
cg04130656	0.00365269	0.00359068	0.311912	-0.00141122	0.00201997	0.486686	-0.00333996	0.00289573	0.251975
cg04130657	0.00165033	0.00374628	0.660677	-0.000630577	0.0021075	0.765513	-0.00235758	0.00302122	0.437358
cg04130728	0.00469554	0.0326674	0.886048	-0.00305937	0.0183773	0.868178	-0.0210433	0.0263449	0.426654
cg04130788	-0.00084625	0.0119597	0.943756	-0.00829217	0.00672805	0.221169	0.0028894	0.00964502	0.765233
cg04130807	0.0226578	0.0161715	0.164827	-0.0174597	0.00909743	0.0583162	-0.01237	0.0130417	0.345563
cg04130808	0.00263283	0.0141759	0.853102	0.0076741	0.00797474	0.338628	-0.00472145	0.0114322	0.680651
cg04130844	-0.0160849	0.00953564	0.0953058	0.00728352	0.00536435	0.178132	0.0138391	0.00769009	0.0754717
cg04130851	0.00154926	0.0062379	0.804453	0.00210483	0.00350918	0.55023	-0.00291024	0.0050306	0.564451
cg04130886	-0.00548999	0.00382904	0.155304	-0.000100839	0.00215405	0.962772	0.00209686	0.00308796	0.498954
cg04130928	0.00304396	0.00296925	0.308196	-0.0018163	0.00167038	0.279951	-0.000323307	0.00239458	0.892918
cg04130952	-0.00080968	0.0142341	0.954772	0.0143328	0.0080075	0.0770282	-0.00187692	0.0114792	0.870508
cg04130988	-0.0174377	0.0151853	0.254053	0.00327786	0.00854258	0.702153	0.0146479	0.0122463	0.234979
cg04131010	0.0206375	0.015445	0.185051	-0.00558734	0.00868869	0.521917	-0.0136255	0.0124557	0.277081
cg04131018	-0.00106116	0.00364679	0.771771	0.00158054	0.00205153	0.443187	0.000297858	0.00294098	0.919568
cg04131063	-0.0324467	0.0191571	0.0939804	0.0142363	0.010777	0.190048	0.0147214	0.0154494	0.343353
cg04131071	-6.43685e-05	0.0128281	0.996008	-0.00161153	0.00721657	0.82383	0.00383023	0.0103453	0.712127
cg04131153	-0.00723497	0.0198376	0.716233	0.00747696	0.0111598	0.50468	-0.00221511	0.0159982	0.890204
cg04131194	0.000315052	0.0109226	0.977057	-0.00033155	0.00614462	0.957095	0.00238943	0.00880865	0.786849
cg04131381	-0.0064642	0.00857434	0.452993	-0.00011886	0.00482357	0.980399	0.00721857	0.00691484	0.29948
cg04131395	-0.0201661	0.0151228	0.185935	0.00946242	0.00850746	0.269167	0.0120981	0.0121959	0.324023
cg04131403	0.0182615	0.0117496	0.123846	-0.00643659	0.00660981	0.332922	-0.0123192	0.00947552	0.197079
cg04131405	0.0115317	0.0128783	0.373082	-0.00107635	0.00724477	0.882245	-0.017336	0.0103858	0.098755
cg04131431	-0.0115565	0.0127611	0.367704	0.00402876	0.00717885	0.576138	0.0148235	0.0102913	0.153428
cg04131434	-0.00840704	0.0233902	0.720168	0.0254665	0.0131583	0.0562679	0.00969173	0.0188632	0.608732
cg04131442	-0.00205198	0.00571202	0.720307	-0.00328668	0.00321334	0.309293	-0.000378112	0.0046065	0.934774
cg04131448	0.0219705	0.0108881	0.046761	-0.0050191	0.00612517	0.414838	-0.0208287	0.00878077	0.0199462
cg04131468	-0.0146537	0.0114278	0.203231	0.0094778	0.00642883	0.144104	0.00517509	0.00921607	0.575915
cg04131479	6.71454e-05	0.00876944	0.993909	0.0046662	0.00493332	0.346904	0.000909685	0.00707218	0.897955
cg04131494	0.00879567	0.0116435	0.452088	0.00552671	0.00655014	0.401175	-0.00805686	0.00938998	0.39329
cg04131502	0.017289	0.0135184	0.204404	-0.0172313	0.00760489	0.0260033	-0.004959	0.010902	0.650363
cg04131508	-0.00476166	0.0156164	0.761177	-0.00837173	0.00878513	0.343321	0.00727026	0.012594	0.565275
cg04131524	-0.00401394	0.00657899	0.543414	-0.00343019	0.00370106	0.356649	0.00503876	0.00530568	0.344962
cg04131561	0.0165078	0.0256654	0.52183	-0.0154422	0.0144383	0.287859	-0.0305242	0.020698	0.143978
cg04131583	-0.0357893	0.0332932	0.285429	0.0137886	0.0187293	0.463634	0.0452495	0.0268495	0.0955989
cg04131610	-0.0172496	0.00982608	0.0827775	-0.00326837	0.00552774	0.555911	0.0156569	0.00792432	0.0514214
cg04131638	0.0163781	0.00614205	0.0091727	-0.00926678	0.00345526	0.0087931	-0.012527	0.0049533	0.0132845
cg04131680	0.00214884	0.0105149	0.83856	-0.00437252	0.00591525	0.461826	0.00927855	0.00847983	0.276963
cg04131712	0.00213707	0.0101084	0.83307	-0.00153459	0.00568658	0.787921	-0.00159207	0.00815203	0.845626
cg04131721	0.00424927	0.00731125	0.562646	-0.00710803	0.004113	0.0875864	-0.00198571	0.00589621	0.737115
cg04131734	-0.00602571	0.00578707	0.300718	0.00100139	0.00325556	0.759144	0.00615711	0.00466703	0.190619
cg04131736	-0.000559906	0.00352023	0.874004	0.000936502	0.00198034	0.637496	0.00120348	0.00283892	0.672693
cg04131784	0.00581196	0.007217	0.422885	0.000260419	0.00405998	0.949007	-0.00507261	0.00582021	0.385908
cg04131792	-0.0356933	0.0101117	0.000673851	0.0126183	0.0056884	0.0292034	0.0314418	0.00815463	0.000223641
cg04131799	-0.00650275	0.0167132	0.698191	-0.00393856	0.00940214	0.676346	-0.00530321	0.0134785	0.694967
cg04131829	-0.000742301	0.00281527	0.792673	-0.0018609	0.00158375	0.243278	0.00176984	0.0022704	0.437833
cg04131845	0.00820978	0.00744543	0.273287	-0.00196531	0.00418848	0.640115	-0.00831203	0.00600442	0.169885
cg04131890	-0.0087	0.0156562	0.579882	0.00466004	0.00880751	0.598116	0.00495015	0.012626	0.695996
cg04131898	-0.0047983	0.0127084	0.706692	0.00423406	0.0071492	0.55526	0.00197303	0.0102488	0.847799
cg04131943	0.00416611	0.00439858	0.346248	0.0013427	0.00247446	0.588809	-0.0030785	0.00354727	0.387919
cg04131949	0.019704	0.00866604	0.025504	-0.00810056	0.00487515	0.100277	-0.00965561	0.0069888	0.17072
cg04131952	-0.00401798	0.0131742	0.76112	0.00135749	0.00741125	0.855104	-0.000572586	0.0106244	0.957147
cg04131958	-0.00701491	0.0126814	0.581603	0.00640725	0.00713403	0.371656	0.00447656	0.010227	0.662701
cg04131969	-0.0600307	0.132898	0.652632	-0.0830884	0.0747629	0.269548	-0.00672871	0.107177	0.950088
cg04132000	-0.0046008	0.0195211	0.814245	0.0121088	0.0109818	0.273302	0.0141933	0.0157429	0.369834
cg04132007	0.00227309	0.0129784	0.861383	0.00550535	0.0073011	0.452907	-0.00417521	0.0104665	0.69096
cg04132013	-0.0093962	0.0113293	0.409219	0.00349175	0.00637341	0.585223	0.00567903	0.00913663	0.53589
cg04132017	0.101541	0.125302	0.41999	-0.179037	0.0704894	0.012907	-0.0480454	0.10105	0.635679
cg04132061	-0.0375426	0.0149527	0.0139404	0.00325884	0.00841174	0.699417	0.037721	0.0120587	0.00240977
cg04132146	0.00536528	0.00441366	0.227499	0.00061531	0.00248294	0.804875	-0.0039605	0.00355943	0.268983
cg04132153	-0.00580906	0.00775696	0.455994	-0.00550285	0.00436374	0.210745	0.00782546	0.00625566	0.214388
cg04132186	0.000977894	0.0151947	0.948837	0.00168303	0.00854788	0.84438	0.00206847	0.0122539	0.866354
cg04132199	-0.011086	0.0159264	0.488279	0.0116826	0.00895953	0.195776	0.0178596	0.012844	0.168007
cg04132236	-0.00704855	0.00961868	0.465698	0.00325406	0.00541107	0.549193	0.00123409	0.00775706	0.873973
cg04132252	-0.00479326	0.00712412	0.502886	-0.00784932	0.00400773	0.0534454	0.0057745	0.0057453	0.31771
cg04132256	-0.00231703	0.00457797	0.614078	0.000780814	0.00257537	0.76249	0.000126331	0.00369194	0.972783
cg04132263	0.00525992	0.011773	0.656173	-0.00275559	0.00662302	0.678413	0.00202811	0.00949446	0.831363
cg04132288	0.0139142	0.0163726	0.397798	-0.00715813	0.00921053	0.439217	-0.0154618	0.0132038	0.244866
cg04132292	-0.0576825	0.0205539	0.00621038	0.0172213	0.0115628	0.140089	0.0370211	0.0165759	0.0281469
cg04132302	-0.00818179	0.00790451	0.303568	0.00389111	0.00444674	0.384014	0.00572178	0.00637465	0.371943
cg04132334	0.000869406	0.00789707	0.912596	0.00348612	0.00444256	0.434805	0.00200567	0.00636865	0.753587
cg04132353	0.00494282	0.0075528	0.514598	-0.00282166	0.00424889	0.508428	0.00229358	0.00609101	0.707445
cg04132379	0.00167268	0.0209869	0.936662	0.0170989	0.0118063	0.151218	-0.00513776	0.016925	0.762205
cg04132394	-0.0286585	0.0155316	0.0684941	0.0204566	0.0087374	0.0215586	0.0172411	0.0125255	0.172289
cg04132407	0.00197404	0.00747515	0.792357	0.00367086	0.0042052	0.385159	-0.00824154	0.00602839	0.175192
cg04132418	0.188302	0.117075	0.111458	0.0465091	0.0658614	0.482016	-0.0808348	0.0944159	0.394318
cg04132452	-0.00385383	0.0173138	0.824391	-0.00669562	0.00974003	0.493681	-0.0032863	0.0139629	0.814496
cg04132472	-0.0157263	0.023551	0.506098	-0.00743155	0.0132488	0.576325	-0.00300434	0.0189928	0.874688
cg04132498	-0.0066669	0.0064137	0.30153	0.000308589	0.00360808	0.932043	0.00419912	0.00517237	0.419153
cg04132510	0.0148227	0.027529	0.59168	-0.0212553	0.0154866	0.173521	-0.00484843	0.0222009	0.82765
cg04132534	-0.00950554	0.0125757	0.451821	0.0046966	0.00707458	0.50857	0.00671236	0.0101418	0.509857
cg04132540	-0.0430631	0.0169198	0.0127293	0.0265915	0.00951835	0.00643755	0.0217157	0.0136451	0.115217
cg04132555	-0.00226765	0.00323469	0.485192	6.52761e-05	0.0018197	0.971469	0.000394374	0.00260864	0.880192
cg04132604	0.0101464	0.0108244	0.351226	-0.00144817	0.00608935	0.812592	-0.0125398	0.00872941	0.15453
cg04132607	-0.0189464	0.0129048	0.14575	0.00978551	0.00725968	0.181264	0.0186136	0.0104072	0.077252
cg04132644	0.00131451	0.00612726	0.830644	-0.00196392	0.00344694	0.570344	-0.00155757	0.00494137	0.753375
cg04132649	-0.00710575	0.0114839	0.537731	0.00212023	0.00646037	0.743575	0.00453018	0.00926129	0.625994
cg04132651	0.00869099	0.0124103	0.485648	-0.00674594	0.0069815	0.336656	-0.00816835	0.0100084	0.416694
cg04132713	0.0289516	0.0309403	0.352065	-0.0240352	0.0174057	0.170935	-0.0129293	0.024952	0.605687
cg04132731	-0.00578201	0.00870791	0.508491	-0.00384319	0.00489871	0.43491	0.0128775	0.00702256	0.0701939
cg04132784	-0.00819828	0.0157498	0.604046	0.00934781	0.00886017	0.294398	0.00266972	0.0127015	0.834023
cg04132809	0.000918677	0.00271787	0.736187	-0.00173669	0.00152896	0.259205	3.39676e-05	0.00219185	0.987672
cg04132845	0.00314776	0.00287519	0.276696	-0.000941083	0.00161746	0.562222	-0.000941383	0.00231871	0.685768
cg04132851	0.000630682	0.00481767	0.896156	-0.0053057	0.00271022	0.0535502	0.00218758	0.00388525	0.574884
cg04132853	0.00292842	0.0137183	0.831473	-0.010535	0.00771733	0.175821	0.0012159	0.0110632	0.912744
cg04132891	-0.018414	0.0263922	0.487266	0.0259887	0.0148471	0.0836542	0.0106174	0.0212842	0.619179
cg04132906	-0.0065166	0.00727884	0.373166	0.00329106	0.00409477	0.423799	0.00134541	0.00587008	0.819266
cg04132911	-0.0098905	0.0120658	0.414672	0.00394816	0.00678771	0.562333	0.00377212	0.00973055	0.699239
cg04132917	-0.00477715	0.00430528	0.270299	0.00211	0.00242197	0.386103	0.00212255	0.00347203	0.542613
cg04132983	0.00539719	0.00630954	0.394733	-0.00583888	0.00354948	0.103664	0.00117101	0.00508837	0.81854
cg04133023	-0.0026168	0.00220204	0.238005	0.000194243	0.00123878	0.875772	0.00270199	0.00177585	0.131842
cg04133028	0.0014344	0.0031999	0.655103	-0.000122373	0.00180013	0.945961	-0.000378455	0.00258059	0.883752
cg04133097	-0.00374774	0.00231868	0.10973	-0.00116545	0.00130439	0.374123	0.0023018	0.00186992	0.221731
cg04133100	0.00710645	0.0106453	0.506218	0.00930329	0.00598859	0.124019	-0.00737125	0.00858497	0.392964
cg04133132	-0.011495	0.00988435	0.248104	0.00304392	0.00556052	0.585527	0.0139781	0.00797131	0.0831124
cg04133293	0.0202042	0.0171489	0.242021	-0.00339733	0.00964727	0.725594	-0.0230733	0.0138299	0.0989238
cg04133339	0.0002189	0.010738	0.983784	0.00237244	0.00604076	0.695495	-0.00151298	0.00865976	0.86172
cg04133370	0.00825562	0.0111377	0.460595	-0.00237229	0.0062656	0.705912	-0.0052889	0.00898207	0.557538
cg04133380	0.0039019	0.00370044	0.294668	-0.00181007	0.00208171	0.387016	-0.00315651	0.00298425	0.293178
cg04133410	-0.000845997	0.00833304	0.919374	0.00366627	0.00468782	0.436338	0.000983154	0.00672024	0.884033
cg04133453	0.0239559	0.0159473	0.136754	-0.00405966	0.00897129	0.65205	-0.0182504	0.0128608	0.159537
cg04133502	-0.00595084	0.0104547	0.57072	0.002043	0.00588137	0.729174	-0.000234759	0.00843127	0.977852
cg04133555	0.0102346	0.0144732	0.48141	-0.00976023	0.008142	0.233956	-0.0146156	0.011672	0.213935
cg04133572	-0.00108442	0.00299471	0.718166	0.00360345	0.0016847	0.0353102	0.00090564	0.00241511	0.708602
cg04133585	0.00793283	0.0163843	0.629509	0.00576816	0.00921714	0.533118	0.00629402	0.0132133	0.635054
cg04133652	-0.00542141	0.00711238	0.448022	0.00520557	0.00400113	0.196765	-0.000121787	0.00573584	0.98311
cg04133658	0.00912288	0.0203758	0.655487	-0.0137261	0.0114626	0.234454	0.0013544	0.0164323	0.934504
cg04133685	0.0342759	0.0343636	0.321377	-0.0138023	0.0193315	0.477195	-0.0382814	0.0277128	0.170787
cg04133707	-0.00271513	0.0170549	0.873889	0.00964909	0.00959435	0.317412	0.0148266	0.013754	0.284091
cg04133838	-0.016789	0.0200998	0.405901	0.00725631	0.0113073	0.522771	0.00617428	0.0162096	0.704226
cg04133852	0.00193176	0.0252003	0.939077	-0.0103546	0.0141767	0.467153	-0.0121984	0.020323	0.549952
cg04133879	0.00398167	0.00908888	0.662439	-0.011501	0.00511302	0.0270748	0.00138105	0.0073298	0.851
cg04134015	-0.00118123	0.00488118	0.809366	-0.000783797	0.00274595	0.776003	-0.000176833	0.00393647	0.964275
cg04134017	-0.00403786	0.00245032	0.103067	0.000326327	0.00137845	0.813431	0.00514601	0.00197608	0.0108688
cg04134031	-0.000993007	0.0168198	0.953061	-0.00865227	0.00946213	0.363088	-0.00805601	0.0135645	0.554153
cg04134048	-0.0291548	0.0208454	0.165565	0.0224089	0.0117268	0.0593863	0.0235901	0.016811	0.164182
cg04134069	-0.00746568	0.00961949	0.439845	-0.00383501	0.00541152	0.480466	0.00421014	0.00775771	0.588754
cg04134096	-0.0127079	0.0152209	0.406118	0.00556344	0.00856265	0.517616	0.00773934	0.012275	0.530063
cg04134173	-0.0165142	0.00799897	0.042015	0.00750641	0.00449988	0.098969	0.0130857	0.00645083	0.045637
cg04134180	-0.00329327	0.0207926	0.874528	-0.00505993	0.011697	0.666414	0.0178661	0.0167683	0.289681
cg04134193	-0.00160914	0.00867136	0.853224	-0.0120158	0.00487814	0.0157877	0.0100339	0.00699309	0.155005
cg04134217	0.000645417	0.00329778	0.845302	-0.00336371	0.00185519	0.0733413	0.0034396	0.00265952	0.199406
cg04134235	-0.00884422	0.0119308	0.46056	-0.00173398	0.00671179	0.796762	0.0150976	0.00962171	0.120336
cg04134240	0.00220843	0.0063359	0.728283	-0.00125079	0.00356431	0.726516	0.00198116	0.00510964	0.699184
cg04134244	-0.00464584	0.0206057	0.822159	0.00719977	0.0115919	0.536193	0.014399	0.0166176	0.388661
cg04134394	-0.0101042	0.0133919	0.452631	0.00663524	0.0075337	0.380941	0.00100833	0.0108	0.925834
cg04134399	0.002671	0.0167478	0.873666	0.00208961	0.0094216	0.82501	0.00802226	0.0135064	0.554116
cg04134416	-0.0158497	0.0109721	0.152261	-0.00661431	0.00617244	0.286938	0.00714006	0.00884853	0.421964
cg04134452	0.00214836	0.00242081	0.377339	0.000711105	0.00136185	0.602916	0.000385907	0.00195228	0.843776
cg04134460	-0.0109414	0.0139473	0.434938	-0.0139814	0.00784618	0.0783307	0.00889607	0.0112479	0.431199
cg04134486	0.0106941	0.0066259	0.110239	-0.00596691	0.00372746	0.113131	-0.00447393	0.00534351	0.404792
cg04134528	0.00420348	0.00962235	0.663331	0.000751001	0.00541313	0.889986	-0.00166901	0.00776001	0.830222
cg04134539	-0.00592703	0.0252044	0.814651	0.0337374	0.0141789	0.0195792	0.012229	0.0203262	0.549018
cg04134555	0.011542	0.00889114	0.197746	-0.0103233	0.00500178	0.0420752	-0.00962268	0.00717032	0.183165
cg04134624	0.00235285	0.00280089	0.403243	-0.000664663	0.00157566	0.674213	-0.00175759	0.0022588	0.438665
cg04134695	0.00754382	0.00777443	0.334631	0.00206337	0.00437357	0.638291	-4.66113e-05	0.00626975	0.994086
cg04134731	0.00105893	0.0116812	0.927982	-0.00387762	0.00657137	0.556704	0.00217046	0.00942042	0.818335
cg04134755	-0.0347116	0.0157293	0.0300233	0.00479128	0.00884865	0.5896	0.0300871	0.012685	0.0199575
cg04134763	0.0194421	0.0167972	0.250327	-0.0211515	0.00944939	0.0278085	-0.00964854	0.0135462	0.478249
cg04134779	0.0619726	0.0257159	0.0181148	-0.000286087	0.0144667	0.984269	-0.0534639	0.0207388	0.0116617
cg04134803	-0.00223732	0.00534597	0.676633	0.00131444	0.00300742	0.663171	-0.00150863	0.0043113	0.727261
cg04134809	0.00336473	0.00921525	0.715924	-0.00242822	0.00518411	0.6407	-0.002954	0.00743171	0.692006
cg04134818	0.0162944	0.0155952	0.29906	0.00511511	0.00877318	0.561411	-0.00468268	0.0125768	0.710577
cg04134826	0.00255633	0.0109948	0.816706	-0.0142997	0.00618522	0.0232008	-0.000414636	0.00886685	0.962812
cg04134845	0.000315528	0.0122059	0.979437	0.00778663	0.00686652	0.259983	-0.013115	0.00984354	0.186306
cg04134859	0.00405323	0.00374936	0.282735	-0.00187847	0.00210923	0.375662	-0.00130087	0.0030237	0.66812
cg04134869	0.00017865	0.00298744	0.952455	-0.00135077	0.00168061	0.423791	0.000521181	0.00240925	0.829253
cg04134870	-0.00481157	0.00787312	0.542739	0.00548719	0.00442908	0.218793	0.0066872	0.00634933	0.295228
cg04134926	0.00188187	0.0154503	0.903344	0.00578855	0.00869168	0.507222	0.00767605	0.01246	0.539504
cg04134958	-0.000455218	0.0166309	0.978227	-0.00178918	0.00935586	0.848797	0.00286465	0.0134121	0.831381
cg04134965	-0.002948	0.015225	0.846929	-0.00366177	0.00856497	0.670075	0.0149965	0.0122784	0.22532
cg04134975	0.000187878	0.0086536	0.982729	-0.00913466	0.00486815	0.0640301	0.00108559	0.00697876	0.876752
cg04135075	0.0109756	0.00943527	0.247983	-0.00262617	0.00530789	0.622041	-0.00790881	0.00760914	0.301574
cg04135106	-0.0175052	0.0113813	0.127747	0.00880689	0.00640264	0.172588	0.0125601	0.00917854	0.174787
cg04135110	-0.0293707	0.0229171	0.203466	0.00196128	0.0128922	0.879446	0.020571	0.0184817	0.268824
cg04135144	-0.0191164	0.00691869	0.00701909	0.00138821	0.00389216	0.722225	0.0167751	0.00557963	0.00347421
cg04135173	0.006633	0.0174409	0.704663	-0.0117334	0.00981154	0.23507	0.00544393	0.0140654	0.69969
cg04135198	-0.0266083	0.0157731	0.0952811	0.0188329	0.00887326	0.0367105	0.00702007	0.0127203	0.58248
cg04135242	-0.0133242	0.0104272	0.204788	-0.00339378	0.0058659	0.564415	0.0195803	0.00840909	0.0222618
cg04135246	0.0031128	0.00566836	0.58434	0.00521625	0.00318878	0.105576	-0.00303574	0.00457129	0.508431
cg04135270	-0.001048	0.00360811	0.772175	0.00116876	0.00202977	0.566264	0.000785909	0.00290979	0.787744
cg04135313	0.0271128	0.0243191	0.268045	0.0215896	0.0136809	0.118262	-0.0418726	0.0196123	0.0356379
cg04135340	0.00372855	0.0117051	0.750856	-0.00318237	0.00658478	0.630132	0.00589188	0.00943964	0.534192
cg04135373	0.0350484	0.0230202	0.131594	-0.0239801	0.0129502	0.0675389	-0.0306719	0.0185648	0.102193
cg04135377	0.0448199	0.025893	0.0870859	-0.0205008	0.0145663	0.162951	-0.0510761	0.0208816	0.0165076
cg04135385	0.0103834	0.0076025	0.17561	-0.00626547	0.00427685	0.146617	-0.00874484	0.0061311	0.157442
cg04135393	0.0302909	0.0185339	0.105884	-0.00525354	0.0104264	0.615658	-0.0211758	0.0149468	0.160212
cg04135434	0.0144423	0.0112278	0.201833	-0.00649919	0.0063163	0.30642	-0.00886	0.00905476	0.330608
cg04135498	-0.0116039	0.0212884	0.587125	-0.0148449	0.011976	0.218552	-0.00446036	0.0171682	0.795644
cg04135540	5.47626e-05	0.0170538	0.997445	0.00992473	0.00959376	0.303838	-0.00117997	0.0137532	0.93183
cg04135543	-0.0022889	0.0031718	0.472496	-0.000729183	0.00178432	0.683816	0.00348998	0.00255792	0.17605
cg04135603	-0.00836883	0.0123001	0.498109	0.0164178	0.00691953	0.0199167	-0.00135643	0.00991952	0.891557
cg04135635	0.0084714	0.0128973	0.513061	0.00397421	0.00725547	0.585297	-0.00490436	0.0104011	0.638475
cg04135678	0.0147428	0.0144994	0.312142	-0.000847115	0.00815676	0.91753	-0.0104312	0.0116932	0.374872
cg04135728	0.00512042	0.00785572	0.516284	-0.00706304	0.0044193	0.113704	-0.00548308	0.00633531	0.389211
cg04135806	0.00767243	0.0139112	0.582718	0.0127965	0.00782586	0.105716	-0.00946971	0.0112188	0.400987
cg04135846	-0.000759587	0.00826281	0.926971	0.00661609	0.00464831	0.1583	-0.00106992	0.0066636	0.87282
cg04135848	0.0039707	0.00860853	0.645796	0.00208578	0.0048428	0.667778	-0.00641977	0.00694241	0.357731
cg04135861	0.00317183	0.00318384	0.321968	-0.00271756	0.0017911	0.132911	-0.000305112	0.00256764	0.905691
cg04135896	-0.00772002	0.0229875	0.737823	-0.0057318	0.0129318	0.658724	0.00199693	0.0185385	0.914473
cg04135907	0.00561755	0.0207059	0.786816	0.0175723	0.0116482	0.135115	0.00118679	0.0166984	0.943508
cg04135977	-0.00120244	0.00832078	0.885439	0.00212516	0.00468092	0.650983	-0.0067668	0.00671035	0.316119
cg04136036	0.00459198	0.0116332	0.694031	-0.00125646	0.00654436	0.848207	-0.00189332	0.0093817	0.840547
cg04136045	-0.00987954	0.0280696	0.725735	0.0081024	0.0157908	0.609206	0.00651947	0.0226369	0.774047
cg04136061	0.00250287	0.0110629	0.821557	-0.00143657	0.0062235	0.818001	-0.00544973	0.00892172	0.542936
cg04136111	0.00532146	0.0117711	0.652365	-0.0016343	0.00662194	0.805658	-0.00774207	0.00949292	0.41703
cg04136113	0.0139406	0.00627134	0.0288761	-0.00919369	0.00352799	0.010817	-0.00931622	0.00505757	0.0689572
cg04136123	0.0072194	0.00856112	0.40144	-0.00435705	0.00481613	0.368193	0.00361259	0.00690418	0.602164
cg04136149	-0.00450241	0.0040039	0.263964	-0.000516745	0.00225243	0.819096	0.00261266	0.00322898	0.420701
cg04136175	0.00857836	0.0109128	0.434004	-0.00405687	0.00613907	0.51051	-0.00115479	0.00880069	0.895915
cg04136251	-0.0288127	0.0244384	0.24169	0.0132036	0.013748	0.339578	0.0362645	0.0197085	0.0692523
cg04136290	0.00405543	0.00403803	0.31808	-0.00384811	0.00227163	0.0939291	-0.00199282	0.0032565	0.542204
cg04136296	0.000185507	0.002916	0.949425	-0.00121099	0.00164042	0.462413	0.00229948	0.00235163	0.330937
cg04136321	0.0141241	0.017725	0.427762	-0.0129281	0.00997136	0.198305	-0.0222543	0.0142945	0.123223
cg04136344	0.0369758	0.0297998	0.218091	-0.0324945	0.0167641	0.0559014	-0.0372398	0.0240323	0.124958
cg04136369	-0.00687014	0.0115211	0.552555	0.00333694	0.00648131	0.60799	0.00785299	0.00929131	0.400373
cg04136379	-0.0118031	0.0217307	0.588444	0.0222573	0.0122248	0.0721749	0.00193514	0.0175249	0.912335
cg04136395	0.00308495	0.00809046	0.703927	-0.00136117	0.00455135	0.765617	-0.00487192	0.00652461	0.457305
cg04136449	-0.00167234	0.00786397	0.832102	-0.00313574	0.00442394	0.480381	0.00234063	0.00634196	0.712993
cg04136456	-0.00404029	0.0104419	0.699775	-0.00367037	0.00587418	0.533756	0.00723269	0.00842096	0.392816
cg04136484	0.0059951	0.00654158	0.362018	-0.000908758	0.00368002	0.805547	-0.00541077	0.0052755	0.307971
cg04136490	-0.00384384	0.0170064	0.821727	0.00182942	0.0095671	0.848809	-0.00494587	0.013715	0.719279
cg04136551	0.00484257	0.0221327	0.827332	-0.0114518	0.0124509	0.360301	-0.00133634	0.0178491	0.940495
cg04136590	0.00066032	0.00286663	0.818375	0.00069498	0.00161265	0.667591	-0.00141825	0.00231181	0.541197
cg04136610	0.00213192	0.00568261	0.708472	0.0038877	0.0031968	0.227305	-0.00385357	0.00458279	0.402775
cg04136650	-0.00549541	0.00653858	0.403009	0.00138438	0.00367833	0.707586	0.00840429	0.00527309	0.114691
cg04136699	-0.0150705	0.00846023	0.078429	0.00255286	0.00475937	0.593092	0.00667357	0.00682281	0.330788
cg04136727	0.000967172	0.015663	0.950908	-0.0167452	0.00881137	0.0607688	-0.00107286	0.0126316	0.932513
cg04136748	-0.025296	0.0115486	0.0312336	0.00641422	0.00649676	0.3263	0.0186365	0.00931346	0.0485798
cg04136781	-0.00366774	0.0050462	0.469327	0.000478091	0.00283878	0.866657	0.00388159	0.00406955	0.342883
cg04136787	0.0168468	0.0121619	0.169613	-0.0102367	0.00684178	0.138304	-0.0107941	0.00980807	0.274208
cg04136817	-0.00718805	0.0088598	0.419454	0.00277618	0.00498415	0.57899	0.00544379	0.00714505	0.448231
cg04136915	-0.0217912	0.0161627	0.181163	0.016452	0.00909247	0.0739224	0.0246485	0.0130345	0.0620288
cg04136921	-0.0169866	0.0804462	0.833272	0.0136881	0.0452556	0.763039	0.0536297	0.0648764	0.410754
cg04136922	0.0149873	0.0120754	0.217967	-0.000146458	0.00679309	0.98285	-0.00976823	0.00973827	0.318671
cg04137004	0.00115604	0.00803742	0.885974	-0.00832278	0.00452152	0.069154	-0.00216943	0.00648184	0.738681
cg04137019	0.016118	0.00856042	0.0631419	-0.0137482	0.00481573	0.00540871	-0.0172759	0.00690362	0.0142487
cg04137037	-0.000646598	0.00267762	0.809763	-0.000163133	0.00150632	0.914014	0.000921982	0.00215939	0.670484
cg04137116	0.00355673	0.00290729	0.224565	7.38544e-05	0.00163552	0.964088	-0.00245257	0.0023446	0.298504
cg04137126	0.00529006	0.00947225	0.577985	-0.00341992	0.00532869	0.522734	0.000452397	0.00763897	0.952914
cg04137133	0.0190968	0.0107926	0.0804093	0.00329421	0.00607148	0.588845	-0.0171515	0.0087038	0.0520274
cg04137142	0.00774929	0.0182995	0.673021	0.00109736	0.0102945	0.91536	-0.0133629	0.0147577	0.367769
cg04137143	-0.0106006	0.025989	0.684383	-0.0157027	0.0146203	0.285849	-0.00716918	0.0209591	0.733153
cg04137171	0.00447838	0.00747133	0.550495	0.00044141	0.00420305	0.916606	-0.00678995	0.00602531	0.262954
cg04137224	0.00667841	0.0207825	0.748736	0.00147888	0.0116914	0.89964	0.00479468	0.0167602	0.775516
cg04137300	-0.0176053	0.0173886	0.314189	0.0192749	0.00978208	0.0520443	0.013478	0.0140231	0.339217
cg04137323	-0.0187133	0.0129711	0.152783	0.00120238	0.00729701	0.869511	0.0193062	0.0104607	0.0684314
cg04137380	-0.000273821	0.00495409	0.956052	0.000230207	0.00278696	0.934363	-0.00231812	0.00399526	0.563304
cg04137391	-0.0251587	0.0217115	0.249794	0.0246538	0.012214	0.0466925	0.0127531	0.0175094	0.468395
cg04137405	0.0070082	0.0114913	0.543576	-0.00459571	0.00646454	0.479086	-0.00138236	0.00926728	0.881776
cg04137447	0.0200467	0.0271543	0.462394	-0.0117494	0.0152758	0.443936	-0.0151336	0.0218988	0.491403
cg04137467	0.00990694	0.0082117	0.230994	-0.00352067	0.00461955	0.448096	-0.00384662	0.00662238	0.562878
cg04137484	-0.00471814	0.0143156	0.742529	0.0131752	0.00805337	0.10554	0.00721126	0.011545	0.53389
cg04137490	0.00304955	0.00479612	0.526592	-0.00133939	0.0026981	0.620878	-0.001729	0.00386787	0.656001
cg04137530	0.028584	0.0230596	0.218546	-0.00384974	0.0129724	0.76737	-0.0152622	0.0185966	0.414112
cg04137564	-0.0201565	0.0247161	0.417055	0.0198018	0.0139043	0.158063	0.000952133	0.0199325	0.962013
cg04137576	-0.0216215	0.0250111	0.389759	0.0230987	0.0140702	0.104352	0.0123716	0.0201704	0.541281
cg04137594	-0.011437	0.0177467	0.521014	0.000239268	0.00998356	0.980936	0.00368326	0.014312	0.797527
cg04137621	0.00571473	0.00285819	0.0487569	-0.00222896	0.0016079	0.169294	-0.00450068	0.00230501	0.0541623
cg04137702	0.0165487	0.0237976	0.488706	-0.00357954	0.0133875	0.789825	-0.0102799	0.0191918	0.593605
cg04137727	-0.0196529	0.0290566	0.500644	-0.0146364	0.016346	0.373097	0.0378138	0.0234329	0.110297
cg04137760	0.00286093	0.0102894	0.781652	-0.000756883	0.00578837	0.896275	-0.00595166	0.00829795	0.47519
cg04137837	-0.00364739	0.0122319	0.766287	-0.00413698	0.00688112	0.549302	0.00358579	0.00986447	0.71713
cg04137890	-0.0287262	0.0145442	0.0515027	0.0186215	0.00818197	0.0253656	0.0243424	0.0117293	0.0409772
cg04137897	-0.00341612	0.0175476	0.84611	-0.000130071	0.00987154	0.989518	0.00551386	0.0141514	0.697782
cg04137911	0.0108174	0.0173904	0.535584	0.00144026	0.0097831	0.883308	-0.0224795	0.0140246	0.112676
cg04137948	0.0190558	0.0104968	0.0729902	-0.0118	0.00590506	0.0488823	-0.0103796	0.00846522	0.223529
cg04137949	0.0195693	0.0120895	0.109217	-0.0127314	0.00680104	0.0646479	-0.0191614	0.00974966	0.0526405
cg04138001	-0.0105031	0.0229796	0.648793	-0.0119861	0.0129274	0.356456	0.0141155	0.0185321	0.44836
cg04138046	-0.00266202	0.0191039	0.889508	-0.0119335	0.0107471	0.269958	-0.0076199	0.0154065	0.622166
cg04138066	-0.00835951	0.025601	0.744825	0.0166721	0.014402	0.250262	0.00237563	0.0206461	0.908666
cg04138112	0.0125285	0.0131185	0.342273	-0.00123137	0.0073799	0.867881	-0.0168576	0.0105795	0.114777
cg04138155	-0.00557844	0.00512185	0.279168	0.00400661	0.00288133	0.167995	0.00511816	0.00413055	0.21872
cg04138171	-0.0230969	0.0122734	0.0632761	0.000483635	0.00690448	0.944321	0.00897963	0.00989795	0.366854
cg04138181	0.0133571	0.0230815	0.564328	-0.0284748	0.0129847	0.0310425	0.000182469	0.0186143	0.992202
cg04138198	0.00435851	0.00882428	0.622635	1.90503e-06	0.00496417	0.999695	-0.000995464	0.00711641	0.889083
cg04138253	0.00779821	0.0120842	0.520455	-0.00704509	0.00679805	0.302983	-0.0067007	0.00974537	0.493591
cg04138266	-0.0140457	0.0102576	0.174512	0.0116382	0.00577049	0.046868	0.016216	0.00827231	0.0532398
cg04138346	0.00527454	0.00707718	0.458154	0.0043109	0.00398133	0.281968	-0.00482547	0.00570745	0.400222
cg04138361	-0.0096673	0.0230669	0.676202	-0.0128633	0.0129765	0.324362	0.00475048	0.0186025	0.799056
cg04138436	0.00212191	0.0103757	0.838446	-0.00664123	0.00583695	0.258405	-0.00520072	0.00836758	0.535913
cg04138492	-0.014834	0.0208171	0.478053	0.0143901	0.0117108	0.222545	-7.95349e-05	0.0167881	0.996231
cg04138502	-0.00103003	0.00502291	0.838011	0.000238111	0.00282568	0.933042	0.00180056	0.00405077	0.657812
cg04138706	0.032118	0.0175368	0.0705349	-0.0149578	0.00986548	0.133185	-0.0261753	0.0141427	0.0676719
cg04138721	0.0214622	0.0209214	0.307874	-0.0119534	0.0117695	0.312689	-0.0250947	0.0168722	0.140626
cg04138735	0.0502367	0.0361537	0.1683	-0.0268144	0.0203386	0.190911	-0.071102	0.0291565	0.0168243
cg04138746	-0.0175402	0.0331958	0.598607	-0.00703081	0.0186745	0.70749	-0.0210785	0.026771	0.433259
cg04138756	0.00621731	0.0134785	0.64578	-0.000391713	0.00758246	0.95892	-0.00676711	0.0108699	0.535243
cg04138758	-0.000689204	0.00364526	0.85049	-0.00073821	0.00205067	0.719751	0.000844462	0.00293975	0.774615
cg04138763	-0.00581239	0.00858784	0.50036	0.00418352	0.00483116	0.388958	0.00416287	0.00692573	0.549391
cg04138770	-0.00377336	0.00861365	0.662448	0.00602221	0.00484568	0.217358	0.00321728	0.00694654	0.644442
cg04138773	-0.0146041	0.0105243	0.168867	0.0124235	0.0059205	0.0388393	0.00725944	0.00848736	0.394777
cg04138846	0.00294626	0.00818996	0.719934	-0.0044089	0.00460733	0.341316	-0.00108008	0.00660486	0.87049
cg04138877	-0.00518425	0.0103214	0.616769	0.00151564	0.0058064	0.794701	0.00783835	0.0083238	0.349025
cg04138881	0.00603034	0.0113051	0.595138	-0.00849785	0.0063598	0.185056	-0.00363188	0.00911712	0.691365
cg04138899	0.00619922	0.00779005	0.428372	-0.00117974	0.00438235	0.788427	-0.00385329	0.00628234	0.541281
cg04138976	-0.0132955	0.0158603	0.404221	0.0122433	0.00892233	0.173611	0.0106844	0.0127906	0.405875
cg04139007	0.047541	0.0204211	0.0222857	-0.00781856	0.011488	0.497985	-0.0328986	0.0164687	0.0489532
cg04139043	0.00239537	0.00785535	0.761162	-0.00128494	0.00441909	0.771936	-0.00164214	0.00633501	0.796095
cg04139049	0.0164149	0.011638	0.162054	-0.00678794	0.00654705	0.302773	-0.000901933	0.00938556	0.923669
cg04139060	0.0190318	0.0138736	0.173737	-0.00624911	0.00780471	0.425547	-0.00644596	0.0111885	0.566053
cg04139102	0.00993198	0.0142372	0.487327	-0.00350032	0.00800925	0.663194	-0.0104621	0.0114817	0.364769
cg04139160	0.00494802	0.0115997	0.670776	-0.00170343	0.00652551	0.794692	-0.0137694	0.00935468	0.144733
cg04139184	0.00258749	0.0063267	0.683584	-0.00215408	0.00355914	0.546641	0.000854878	0.00510222	0.867335
cg04139355	0.00402118	0.00734744	0.585613	-0.0107105	0.00413336	0.0112535	0.0022137	0.0059254	0.709635
cg04139359	-0.0307684	0.0227919	0.180611	0.0283572	0.0128218	0.0296745	0.0192209	0.0183807	0.29866
cg04139379	-0.0115639	0.00826548	0.165434	0.00321891	0.00464981	0.490657	0.000646561	0.00666576	0.922957
cg04139396	-0.0127822	0.0118297	0.282966	-0.00469515	0.00665488	0.482415	0.00713331	0.00954013	0.456695
cg04139409	-0.00159823	0.0295777	0.957034	-0.0118017	0.0166392	0.480096	0.0161145	0.0238532	0.501146
cg04139429	-0.00114228	0.00337184	0.735618	-0.000778795	0.00189685	0.68242	0.00187942	0.00271924	0.49135
cg04139445	-0.0182796	0.0100749	0.0731489	0.00922759	0.00566773	0.107206	0.0094551	0.008125	0.2478
cg04139449	0.00037992	0.00481696	0.93732	-0.000498144	0.00270982	0.854585	0.00229107	0.00388467	0.556908
cg04139452	0.0289192	0.0171488	0.095393	-0.00758195	0.00964722	0.4341	-0.0252553	0.0138298	0.0713386
cg04139462	0.0284855	0.0229447	0.217841	-0.0250836	0.0129077	0.0552892	-0.0170104	0.0185039	0.360545
cg04139465	-0.0342521	0.0197067	0.0858158	0.00104345	0.0110862	0.925234	0.022778	0.0158926	0.155455
cg04139514	-0.00696606	0.0130984	0.596235	-0.00782177	0.00736862	0.291471	0.0187397	0.0105633	0.0796381
cg04139515	0.00248144	0.00422265	0.558326	-0.00130037	0.00237548	0.585531	0.000292747	0.00340539	0.931696
cg04139563	0.00974246	0.00645678	0.13504	-0.00584611	0.00363231	0.111221	-0.006664	0.00520712	0.204102
cg04139567	0.0110678	0.0113069	0.330431	-0.00435402	0.00636081	0.495517	-0.0120663	0.00911857	0.189294
cg04139630	0.00358143	0.021973	0.870911	-0.00971934	0.0123611	0.433887	-0.0150764	0.0177203	0.397271
cg04139641	0.0156581	0.00985389	0.115767	-0.00467326	0.00554339	0.401576	-0.013897	0.00794675	0.0839408
cg04139747	-0.0124313	0.0141881	0.3834	-0.0125405	0.0079816	0.119856	0.00677782	0.0114421	0.555182
cg04139789	-0.0119506	0.00932485	0.203473	0.00642451	0.00524577	0.224071	0.0118603	0.0075201	0.118477
cg04139791	-0.00221483	0.0115946	0.848964	0.00342058	0.00652266	0.601355	0.0063837	0.00935059	0.496649
cg04139820	-0.0163888	0.0276473	0.554903	-0.00765426	0.0155532	0.623893	0.00960521	0.0222964	0.667707
cg04139827	0.00895324	0.00773446	0.250279	-0.00249718	0.00435108	0.567537	-0.00485495	0.00623752	0.438526
cg04139849	-0.0166706	0.0143414	0.248325	0.00980739	0.00806789	0.2275	0.0146985	0.0115658	0.207244
cg04139873	0.00549559	0.0119342	0.646339	0.00932555	0.00671367	0.16845	0.00176424	0.00962441	0.854992
cg04139874	0.0139929	0.0071983	0.0552141	-0.002058	0.00404946	0.612618	-0.00930577	0.00580512	0.112638
cg04139895	-0.00309348	0.0131737	0.814912	0.0109424	0.00741098	0.143503	-0.00485857	0.010624	0.648609
cg04139981	0.000725949	0.00775139	0.925604	-0.00313871	0.00436061	0.473631	0.00028327	0.00625117	0.963963
cg04140045	-0.00339415	0.0101572	0.739079	0.000959182	0.00571399	0.867088	0.00462629	0.00819132	0.573711
cg04140048	-0.0163968	0.0233795	0.485011	-0.00235414	0.0131523	0.858372	-0.00387431	0.0188546	0.837686
cg04140065	-0.00225739	0.00648906	0.728793	-0.00314958	0.00365047	0.390683	0.0103899	0.00523315	0.0503242
cg04140066	-0.00244216	0.0156517	0.876378	-0.00239868	0.00880498	0.785957	0.00513716	0.0126224	0.685041
cg04140104	-0.00134924	0.00304065	0.658363	0.000472982	0.00171054	0.782827	0.00198172	0.00245215	0.421257
cg04140161	0.0199981	0.0115538	0.0871045	-0.00703539	0.0064997	0.282128	-0.00970127	0.00931767	0.30075
cg04140212	0.00515847	0.00878103	0.558454	-0.00819565	0.00493984	0.100783	-0.00364775	0.00708153	0.607814
cg04140215	-0.0240569	0.015253	0.118468	0.00883909	0.00858072	0.30588	0.015388	0.0123009	0.214381
cg04140267	0.00553641	0.00579833	0.342372	-0.00274747	0.00326189	0.401988	-0.00452128	0.0046761	0.336342
cg04140297	-0.00218292	0.0116471	0.851777	0.00381782	0.00655219	0.561652	-0.00195192	0.00939292	0.835876
cg04140488	-0.00256581	0.00273088	0.350109	0.00169319	0.00153628	0.273512	0.000420197	0.00220234	0.84914
cg04140525	-0.0143025	0.015351	0.354133	0.0032129	0.00863584	0.710787	0.0288756	0.0123799	0.0220411
cg04140553	-0.0070631	0.00830386	0.397392	0.00896926	0.0046714	0.0582074	0.00379251	0.00669671	0.572666
cg04140556	-0.0107867	0.024028	0.654632	0.00565268	0.0135172	0.676866	0.00466081	0.0193776	0.810502
cg04140590	-0.028435	0.0181183	0.120268	0.00956158	0.0101926	0.350856	0.0234156	0.0146117	0.112749
cg04140596	0.0158077	0.0115347	0.174155	-0.0127927	0.00648894	0.051924	-0.00920971	0.00930224	0.324959
cg04140614	-0.00181514	0.00253817	0.476483	0.00112612	0.00142787	0.432496	-0.000378832	0.00204693	0.853612
cg04140624	-0.00989947	0.0118177	0.404558	0.00955899	0.00664813	0.154149	0.000982703	0.00953045	0.918117
cg04140663	-0.00240231	0.0227901	0.916299	-0.00129999	0.0128207	0.919473	0.00487579	0.0183792	0.79143
cg04140670	-0.0142086	0.0196139	0.470799	0.00320167	0.011034	0.772397	0.00830245	0.0158178	0.601032
cg04140680	0.00629762	0.00915336	0.493319	0.00127391	0.0051493	0.805198	-0.00277008	0.0073818	0.708403
cg04140690	-0.00362877	0.00918758	0.693858	-0.00972103	0.00516855	0.0634226	0.00103649	0.0074094	0.889079
cg04140708	0.00557756	0.00684292	0.417302	-0.00754424	0.00384954	0.0532987	-0.000800937	0.00551853	0.884947
cg04140754	-0.0155968	0.00968255	0.110928	0.00873694	0.005447	0.112425	0.015449	0.00780857	0.0511144
cg04140786	-0.0244015	0.0166184	0.145703	0.00433565	0.00934881	0.644001	0.00961672	0.013402	0.474998
cg04140791	0.00211294	0.00904558	0.815866	-0.000410308	0.00508866	0.935924	-0.00340483	0.00729488	0.641879
cg04140803	-0.00519699	0.00282769	0.0695713	-0.00103739	0.00159074	0.51607	0.0055161	0.00228041	0.0177008
cg04140807	0.0366004	0.0404605	0.368236	-0.0273583	0.0227614	0.232716	-0.0455221	0.0326297	0.166616
cg04140810	-0.00898545	0.0123042	0.467231	-0.0117773	0.00692184	0.0925093	0.00947028	0.00992284	0.342591
cg04140834	0.0228294	0.0101284	0.0267682	-0.0078019	0.00569779	0.174518	-0.012914	0.0081681	0.117585
cg04140854	0.00566826	0.0120418	0.639048	-0.00740508	0.00677418	0.277424	-0.00481721	0.00971116	0.62114
cg04140862	0.000466121	0.00392326	0.905706	-0.00222326	0.00220706	0.316629	0.00261211	0.00316394	0.411349
cg04140903	0.00691678	0.0145742	0.636295	-0.00157331	0.00819882	0.848282	-0.00385396	0.0117535	0.743793
cg04140906	0.00310827	0.00814422	0.703671	-0.00564281	0.0045816	0.221486	-0.00265954	0.00656797	0.68655
cg04140924	0.00436473	0.00281458	0.124676	-0.00097299	0.00158336	0.540521	-0.00241996	0.00226984	0.289381
cg04140929	-0.00954261	0.0109176	0.384551	0.0059974	0.0061418	0.331593	0.00458355	0.00880461	0.604009
cg04140932	-0.0162259	0.01304	0.216803	0.0129647	0.00733575	0.0807616	0.00852691	0.0105162	0.419725
cg04140971	0.0128151	0.00819292	0.121495	-0.0109776	0.00460899	0.0194613	-0.00712411	0.00660724	0.283983
cg04140974	0.000791799	0.0101799	0.938185	0.00654943	0.00572679	0.25598	-0.000377841	0.00820967	0.963399
cg04141000	0.00197408	0.021101	0.925684	0.0156484	0.0118705	0.190958	0.00756006	0.017017	0.65798
cg04141008	0.0158671	0.0124922	0.207492	-0.00988533	0.00702756	0.163176	-0.00466604	0.0100744	0.644435
cg04141080	-0.00103746	0.014309	0.942372	4.71079e-05	0.00804966	0.995344	0.00481471	0.0115396	0.67756
cg04141094	0.0584749	0.0344072	0.0928825	-0.0482168	0.019356	0.014681	-0.0520799	0.0277479	0.0639633
cg04141107	0.00593694	0.0113464	0.602165	-0.000528902	0.00638299	0.934157	-0.002741	0.00915037	0.765251
cg04141129	0.00185402	0.010173	0.855822	-0.00596806	0.00572292	0.299982	-0.00335066	0.00820412	0.683999
cg04141140	0.00518932	0.00935264	0.580454	0.00659108	0.0052614	0.213742	-0.00636686	0.00754251	0.400966
cg04141141	0.0188843	0.013931	0.178831	-0.0117954	0.00783701	0.136007	-0.00982712	0.0112348	0.384199
cg04141164	-0.0083771	0.015334	0.586286	0.00854117	0.00862629	0.324919	-0.00694537	0.0123663	0.57584
cg04141175	0.0051811	0.00965326	0.592863	0.00413389	0.00543052	0.448624	-0.0107822	0.00778495	0.169676
cg04141185	-0.00900899	0.00891994	0.31537	0.00928746	0.00501798	0.0676668	0.00421377	0.00719356	0.559582
cg04141217	0.00637737	0.00807248	0.431718	-0.00484148	0.00454124	0.289391	-0.00379202	0.00651012	0.561784
cg04141218	-0.00964239	0.0086485	0.268027	0.00190644	0.00486528	0.696153	0.00467196	0.00697465	0.50477
cg04141250	-0.000324173	0.00343812	0.925103	-0.00238897	0.00193414	0.220176	-0.0027329	0.0027727	0.327105
cg04141261	0.00544599	0.0097429	0.577652	-0.00183209	0.00548094	0.739002	0.00237151	0.00785723	0.763523
cg04141270	-0.0152483	0.0089713	0.0928496	0.00515319	0.00504688	0.310121	0.00181784	0.00723497	0.802222
cg04141308	0.00586562	0.00789155	0.459362	-0.000773132	0.00443945	0.862161	-0.00786238	0.0063642	0.220082
cg04141377	0.0192822	0.0137108	0.163265	-0.00906878	0.00771312	0.242974	-0.0114187	0.0110572	0.304677
cg04141379	-0.00176373	0.00224491	0.434254	-0.00125382	0.00126289	0.32362	0.00340054	0.00181043	0.0637678
cg04141459	0.00574639	0.00290651	0.0512748	-0.00151715	0.00163508	0.356099	-0.00132885	0.00234398	0.572262
cg04141460	-0.00459063	0.00355417	0.19999	0.000612801	0.00199942	0.759982	0.00358358	0.00286628	0.214638
cg04141477	-0.00645978	0.0150075	0.667967	0.0140737	0.00844259	0.099197	0.00348359	0.0121029	0.774177
cg04141487	0.0048581	0.00842161	0.565557	-0.00298227	0.00473764	0.530721	-0.00651727	0.00679167	0.339979
cg04141520	-0.021687	0.014709	0.144066	-0.00201991	0.00827466	0.807735	0.0188164	0.0118622	0.116396
cg04141574	0.016185	0.0294223	0.583699	0.00098433	0.0165518	0.952718	-0.0135209	0.0237279	0.570296
cg04141578	-0.00791431	0.0176774	0.655502	-0.00260908	0.00994454	0.793677	0.00917804	0.014256	0.521439
cg04141610	0.00626604	0.00374538	0.0980033	-0.000933926	0.00210699	0.658711	-0.002806	0.00302049	0.355525
cg04141627	-0.0376322	0.0144731	0.0109866	0.0181683	0.00814194	0.028283	0.0237773	0.0116719	0.0447472
cg04141640	0.0197988	0.0251089	0.432588	-0.0129715	0.0141252	0.36105	-0.00787652	0.0202492	0.698265
cg04141648	0.00545448	0.0286129	0.84927	-0.0113417	0.0160964	0.482979	-0.0185496	0.0230751	0.423709
cg04141691	0.00432395	0.00480787	0.371007	0.000815142	0.0027047	0.763861	-0.00289416	0.00387734	0.457468
cg04141707	-0.0173767	0.0136546	0.206635	0.000948992	0.00768153	0.90197	0.0141102	0.0110119	0.203552
cg04141767	0.0189756	0.00905402	0.0390719	-0.000379065	0.00509341	0.940849	-0.0137081	0.00730168	0.0638948
cg04141770	0.0169573	0.013519	0.213161	-0.0167682	0.00760522	0.0301668	-0.0199243	0.0109025	0.0711336
cg04141778	0.00131452	0.00776465	0.865966	-0.00105188	0.00436806	0.81028	-0.000789415	0.00626186	0.899977
cg04141787	0.00488347	0.00254753	0.0586048	-0.00286413	0.00143313	0.0488577	-0.00357863	0.00205447	0.0851486
cg04141788	-0.0271823	0.0222295	0.224784	0.00908034	0.0125054	0.469763	0.00974474	0.0179272	0.588158
cg04141796	-0.0117951	0.0156552	0.453273	0.00923734	0.00880697	0.297212	0.00381665	0.0126253	0.76316
cg04141806	-0.00207155	0.00344818	0.549595	-0.000124405	0.0019398	0.949015	0.00287083	0.00278081	0.304827
cg04141813	-0.0227541	0.0108694	0.0392923	0.00512351	0.00611467	0.404435	0.0204638	0.00876571	0.0219267
cg04141819	0.0066446	0.020241	0.743511	0.00402256	0.0113867	0.724762	-0.0177104	0.0163235	0.281006
cg04141901	0.00928332	0.0269053	0.730919	-0.00627678	0.0151358	0.679409	-0.00852201	0.021698	0.695484
cg04141903	-0.0126922	0.00800705	0.116651	0.00101278	0.00450443	0.822643	0.0110799	0.00645734	0.0898303
cg04141948	-0.00663146	0.0160299	0.680141	-0.01698	0.00901774	0.0631266	0.00514137	0.0129274	0.691841
cg04141970	0.00619502	0.00469533	0.190579	-0.00274278	0.0026414	0.302036	-0.00271129	0.00378659	0.475938
cg04141971	-0.00376884	0.00821549	0.647586	-0.00471396	0.00462169	0.31064	0.000117213	0.00662545	0.985927
cg04141975	-0.0096999	0.00974591	0.322426	0.00447707	0.00548264	0.416446	0.0138587	0.00785966	0.0814485
cg04142010	0.00595543	0.011938	0.619165	-0.00123218	0.00671583	0.854863	0.00609999	0.0096275	0.528043
cg04142011	0.0105119	0.0178067	0.556533	-0.00421194	0.0100173	0.675207	-0.000861483	0.0143604	0.952304
cg04142080	-0.00195701	0.0264248	0.941137	0.0146514	0.0148655	0.327126	-0.00327122	0.0213105	0.878366
cg04142095	-0.0164013	0.010767	0.131397	0.00107947	0.00605705	0.858977	0.0168578	0.00868311	0.0555173
cg04142101	-0.000738972	0.0189477	0.968981	0.0116707	0.0106592	0.276653	-0.00272378	0.0152805	0.858949
cg04142144	-0.0102576	0.00465332	0.0302006	0.00407325	0.00261776	0.123423	0.00966324	0.00375271	0.0117545
cg04142195	0.00358751	0.00756035	0.636349	-0.00786338	0.00425313	0.067957	-0.00247277	0.0060971	0.686081
cg04142249	0.00755722	0.00374542	0.0467743	0.00188382	0.00210701	0.373809	-0.00887733	0.00302052	0.00423862
cg04142284	0.0118782	0.0155539	0.447173	-0.00540251	0.00874999	0.538601	-0.00795921	0.0125436	0.527443
cg04142323	-0.0111423	0.0131828	0.400362	-0.00544589	0.00741609	0.464766	0.00443912	0.0106314	0.677329
cg04142413	-0.00459625	0.00582329	0.432141	0.00193098	0.00327594	0.557128	-8.93384e-05	0.00469624	0.984867
cg04142555	0.0265698	0.0178719	0.140798	-0.0129776	0.010054	0.200275	-0.014639	0.0144129	0.31266
cg04142605	-0.00428194	0.00421845	0.312963	-0.00115199	0.00237312	0.628619	0.00533546	0.003402	0.120519
cg04142643	0.00303998	0.00250885	0.228984	-0.00248957	0.00141137	0.0813356	0.0013503	0.00202328	0.506335
cg04142661	-0.0167625	0.0190575	0.381569	0.0197538	0.010721	0.0688831	0.0129469	0.0153691	0.401927
cg04142690	-0.0042803	0.00244846	0.0840468	0.000957665	0.0013774	0.488782	0.0049746	0.00197458	0.0136295
cg04142692	-0.0227656	0.0119011	0.059129	0.00697636	0.00669508	0.30036	0.0140084	0.00959776	0.1481
cg04142750	-0.0076426	0.012386	0.53886	0.00241179	0.00696783	0.730099	0.00779543	0.00998877	0.437312
cg04142824	-0.0123006	0.00901408	0.17598	0.0135574	0.00507094	0.00899803	0.00295697	0.00726947	0.685203
cg04142864	-0.00490369	0.0107349	0.648981	0.00271973	0.006039	0.653597	0.00185527	0.00865724	0.830824
cg04142890	-0.0207258	0.0144877	0.156216	0.0119618	0.00815017	0.145884	0.0151735	0.0116837	0.197564
cg04142929	-0.0295203	0.0269893	0.277142	0.0248254	0.015183	0.105731	0.0462214	0.0217657	0.0366111
cg04142988	0.0146441	0.0079184	0.06788	-0.00327387	0.00445456	0.464393	-0.0095471	0.00638585	0.138608
cg04142998	-0.00195548	0.0096844	0.840461	-0.000687672	0.00544803	0.899853	0.000105087	0.00781005	0.989296
cg04143006	-0.00502341	0.00695392	0.47204	-9.73147e-05	0.00391198	0.980212	0.00313146	0.00560804	0.578047
cg04143033	0.0107587	0.0176141	0.542961	-0.0274108	0.00990895	0.00695519	0.00430849	0.014205	0.762397
cg04143034	-0.0321422	0.0192594	0.0988155	0.00313903	0.0108345	0.772733	0.0350883	0.0155319	0.0264355
cg04143106	-0.00423127	0.00320199	0.189897	0.00252671	0.0018013	0.164345	-0.000126624	0.00258227	0.961006
cg04143120	0.0573497	0.0322526	0.0789563	-0.0210619	0.0181439	0.248964	-0.0585126	0.0260103	0.027059
cg04143156	0.0167321	0.00619923	0.00838746	-0.00916198	0.00348743	0.0102132	-0.0138241	0.00499942	0.00697711
cg04143211	0.0205216	0.0251651	0.417076	0.0158156	0.0141568	0.267068	-0.0180444	0.0202945	0.376444
cg04143252	-0.000390256	0.00788972	0.960666	0.00255896	0.00443842	0.56577	0.00469908	0.00636272	0.462225
cg04143294	-0.00054757	0.00350499	0.876225	0.000116082	0.00197176	0.953192	-0.000544044	0.00282662	0.847832
cg04143307	0.030268	0.0231353	0.194297	0.00352269	0.013015	0.787305	-0.0124585	0.0186577	0.506106
cg04143310	-0.00774399	0.0101587	0.44799	-0.00542351	0.00571486	0.345302	0.00592224	0.00819256	0.471738
cg04143346	0.00190672	0.00290534	0.513417	0.00186005	0.00163442	0.258299	-0.000243502	0.00234304	0.917473
cg04143347	0.00502281	0.00922583	0.587571	-0.00322078	0.00519006	0.536546	-0.00935788	0.00744024	0.211931
cg04143348	-0.0182954	0.0245703	0.458559	0.00749666	0.0138222	0.588988	0.00591687	0.0198149	0.765969
cg04143481	0.00104523	0.0138614	0.940069	-0.0110577	0.00779782	0.159831	-0.00368379	0.0111786	0.742558
cg04143539	-0.000108268	0.00404143	0.97869	0.00340835	0.00227354	0.137542	-0.0015512	0.00325924	0.635338
cg04143547	0.00411548	0.00883366	0.642489	-0.00436935	0.00496945	0.381748	-0.00220109	0.00712398	0.758101
cg04143592	-0.000962772	0.0141305	0.945839	-0.00453747	0.0079492	0.569636	-0.00538032	0.0113956	0.638037
cg04143626	0.00503624	0.00894984	0.575108	-0.00374279	0.00503481	0.459299	0.00142087	0.00721767	0.844407
cg04143736	0.00366041	0.00429519	0.396492	-0.000842806	0.0024163	0.728101	-0.00405892	0.00346389	0.24456
cg04143749	-0.00254044	0.0130038	0.845577	0.00505828	0.00731541	0.491164	0.00698603	0.010487	0.507114
cg04143750	-0.00312718	0.00285007	0.275639	-0.00115876	0.00160333	0.471835	0.00549239	0.00229846	0.0190783
cg04143758	-0.0358985	0.0139281	0.0116788	-0.00249838	0.00783535	0.750615	0.0288588	0.0112324	0.0119371
cg04143801	-0.00852446	0.0131092	0.517276	-0.00161382	0.0073747	0.827305	0.00615698	0.010572	0.56185
cg04143809	-0.00839683	0.0133515	0.531098	0.00434882	0.00751101	0.564125	0.0159057	0.0107674	0.143317
cg04143811	-0.00289663	0.0180362	0.872789	0.00715043	0.0101464	0.482909	-0.0016866	0.0145455	0.907963
cg04143828	0.0237883	0.0190902	0.21615	-0.00428438	0.0107393	0.690936	-0.0104201	0.0153954	0.500352
cg04143870	-0.00809357	0.0102694	0.432818	-0.00410295	0.00577715	0.479522	0.00751803	0.00828186	0.366566
cg04143876	0.0293726	0.0282932	0.302145	-0.0187794	0.0159166	0.241345	-0.000257742	0.0228173	0.991014
cg04143909	-0.0204804	0.0129731	0.118124	0.0108287	0.00729811	0.141568	0.0143756	0.0104622	0.173041
cg04143946	-0.000458662	0.00870033	0.95808	0.00249799	0.00489444	0.611113	-0.000238826	0.00701645	0.972927
cg04144025	-0.00953939	0.0187183	0.611633	0.00780744	0.0105302	0.460472	0.00169535	0.0150956	0.910844
cg04144075	0.00241574	0.010073	0.811045	-0.000712431	0.00566666	0.900248	0.0031036	0.00812346	0.703375
cg04144107	6.72209e-05	0.00490651	0.989101	-0.00193704	0.0027602	0.484735	-0.00749027	0.00395689	0.0617653
cg04144108	0.00322669	0.00690448	0.641458	-0.00171603	0.00388417	0.659756	-0.00817599	0.00556817	0.145702
cg04144173	-0.00261831	0.0113127	0.817522	0.00876255	0.00636403	0.172163	-0.00096709	0.00912319	0.915829
cg04144183	0.00113274	0.0152335	0.9409	0.0018629	0.00856975	0.828433	0.00459545	0.0122852	0.709288
cg04144218	0.0133775	0.0086609	0.126162	-0.00486348	0.00487226	0.321016	-0.00805713	0.00698465	0.251919
cg04144222	0.0464257	0.0192561	0.0180652	-0.00504282	0.0108327	0.64275	-0.0571359	0.0155292	0.000409467
cg04144226	0.000547404	0.00367963	0.882091	0.00239229	0.00207001	0.251045	3.80813e-05	0.00296747	0.989791
cg04144309	-0.00405635	0.0107493	0.706846	0.00781358	0.00604708	0.199816	-0.000816463	0.00866882	0.925185
cg04144365	-0.0219478	0.0128102	0.0903007	0.0103001	0.00720645	0.156587	0.011948	0.0103308	0.250702
cg04144379	-0.00113755	0.0159619	0.943353	0.0156633	0.00897952	0.0847153	0.00017185	0.0128726	0.98938
cg04144394	-0.0212168	0.0163943	0.199116	0.0227004	0.00922273	0.0158632	0.0124682	0.0132213	0.348332
cg04144412	0.00410177	0.0118468	0.730022	-0.00306048	0.00666449	0.647248	-0.000703558	0.00955392	0.941469
cg04144515	0.00543351	0.0107081	0.613173	-0.0070313	0.00602391	0.246381	-0.00254475	0.0086356	0.768956
cg04144521	-0.0158714	0.0239347	0.509053	0.0133294	0.0134646	0.325004	0.00539572	0.0193023	0.780511
cg04144533	-0.000897194	0.0124969	0.942935	-0.00115798	0.00703025	0.86956	0.011576	0.0100783	0.25394
cg04144557	0.00713191	0.00887513	0.423879	-0.008203	0.00499277	0.104083	-0.00321641	0.00715741	0.6543
cg04144585	0.00980233	0.0153583	0.525032	-0.0129132	0.00863995	0.138724	-0.000648494	0.0123858	0.958367
cg04144603	-0.0131267	0.0118084	0.269423	0.00521143	0.00664288	0.43492	0.00531478	0.00952294	0.578241
cg04144604	0.00151091	0.0108632	0.889711	0.000493592	0.00611116	0.935816	0.000241711	0.00876068	0.978054
cg04144606	0.00145456	0.00649885	0.823436	-0.00228419	0.00365598	0.533787	-0.00558358	0.00524105	0.289732
cg04144611	-0.00714682	0.00547404	0.195217	7.66893e-05	0.00307947	0.98019	0.00935381	0.00441458	0.037022
cg04144673	0.00394746	0.0128154	0.758817	-0.00969992	0.00720939	0.182056	0.00147565	0.0103351	0.886801
cg04144681	-0.0259344	0.0330369	0.434628	-0.00869548	0.0185852	0.641074	0.0408329	0.0266429	0.129088
cg04144686	-0.001547	0.0102991	0.880957	0.0030855	0.00579386	0.595737	-0.000948162	0.00830582	0.909383
cg04144703	0.0108519	0.0151689	0.476317	-0.0104323	0.00853337	0.224887	-0.00511183	0.012233	0.677095
cg04144714	0.00379456	0.00818856	0.644263	-0.00202189	0.00460654	0.661835	-0.00567206	0.00660372	0.392802
cg04144734	-0.0379664	0.0240656	0.118367	0.022562	0.0135383	0.0992883	0.024186	0.0194079	0.216116
cg04144764	0.0041663	0.0103945	0.689559	-0.00599184	0.0058475	0.308419	0.00151005	0.0083827	0.857472
cg04144768	-0.00493544	0.00970078	0.612234	0.00040518	0.00545725	0.940989	0.00613541	0.00782327	0.435073
cg04144816	0.0141006	0.00995634	0.16036	-0.0105346	0.00560102	0.0634188	-0.0111133	0.00802936	0.169956
cg04144859	-0.00145999	0.00678117	0.830049	0.000373835	0.0038148	0.922166	0.00564502	0.00546873	0.30489
cg04144911	-0.0157152	0.0165398	0.344733	0.01884	0.00930459	0.046026	0.00958051	0.0133386	0.474571
cg04144938	0.0165461	0.0120192	0.172239	-0.0104817	0.00676151	0.124808	-0.00930652	0.00969299	0.339714
cg04144941	0.00721453	0.00943954	0.446812	-0.00956021	0.00531029	0.0753577	-0.00239056	0.00761258	0.754269
cg04144969	0.00302291	0.00519085	0.56187	0.00279469	0.00292015	0.341263	-0.0023058	0.0041862	0.583208
cg04144973	0.000390653	0.00281513	0.889961	0.00171267	0.00158367	0.282554	-0.00211065	0.00227028	0.355166
cg04145025	0.0187502	0.0195167	0.339415	-0.00412394	0.0109793	0.708142	-0.0200909	0.0157394	0.205265
cg04145065	0.00313875	0.00338108	0.355866	-0.00223478	0.00190205	0.243302	-0.000991443	0.00272669	0.717055
cg04145098	-0.0196888	0.0110744	0.0790033	0.00464048	0.00623	0.458411	0.0178076	0.00893105	0.0493696
cg04145126	0.0258314	0.0124534	0.0410823	-0.00633267	0.00700578	0.368592	-0.0127249	0.0100432	0.208607
cg04145134	-0.00987745	0.0167366	0.556642	0.0140002	0.00941531	0.140725	0.00876984	0.0134974	0.517609
cg04145160	-0.00737251	0.0128559	0.567839	-0.00252215	0.00723219	0.728147	0.0126514	0.0103677	0.225738
cg04145203	-0.0219514	0.0103959	0.0376618	0.00630125	0.00584831	0.284328	0.0102047	0.00838387	0.226905
cg04145235	-0.00166386	0.0227521	0.941875	-0.0014337	0.0127994	0.911077	0.00202833	0.0183486	0.912239
cg04145239	-0.00165943	0.00669658	0.804885	-0.00362344	0.00376722	0.338861	0.00238797	0.00540051	0.659485
cg04145264	-0.03516	0.0297763	0.240975	0.0251832	0.0167509	0.136444	0.0477099	0.0240133	0.0501644
cg04145275	-0.00961766	0.00996202	0.337067	0.00372808	0.00560421	0.507706	0.00776931	0.00803395	0.336258
cg04145307	-0.00804704	0.0116046	0.489926	0.0107472	0.00652824	0.103402	0.00585422	0.00935858	0.533289
cg04145323	-0.002362	0.0046495	0.61276	0.000341032	0.00261561	0.896571	0.000446614	0.00374962	0.90547
cg04145422	0.00351371	0.026461	0.894675	-0.00443903	0.0148858	0.766274	-0.0196527	0.0213396	0.359684
cg04145434	0.017376	0.0331493	0.601521	-0.0178147	0.0186484	0.342137	-0.035731	0.0267335	0.184932
cg04145448	0.00176075	0.00370177	0.635543	0.00011393	0.00208246	0.956498	-0.00434549	0.00298532	0.149182
cg04145477	0.000106497	0.00312094	0.972859	-0.00175944	0.00175571	0.319128	0.00142826	0.00251691	0.571892
cg04145522	0.00833941	0.0453443	0.85452	0.0055812	0.0255088	0.827334	0.0055314	0.0365683	0.880127
cg04145539	0.0304753	0.0335814	0.366705	0.00766267	0.0188915	0.686044	-0.0346317	0.0270819	0.204457
cg04145553	-0.000787254	0.00802837	0.922116	0.00991966	0.00451642	0.0307895	0.00339051	0.00647454	0.601872
cg04145555	0.000197024	0.00332646	0.952908	-0.00171285	0.00187132	0.362616	0.00280622	0.00268265	0.298497
cg04145601	0.0193102	0.0228312	0.400051	-0.019023	0.0128439	0.142278	-0.00448249	0.0184124	0.808244
cg04145621	0.00408158	0.00860357	0.636427	-0.00481337	0.00484001	0.322803	-0.001481	0.00693841	0.831488
cg04145624	0.00256889	0.00413171	0.535771	-0.00403277	0.00232433	0.0863607	0.000407927	0.00333205	0.902851
cg04145643	0.00782748	0.00569886	0.173204	0.00220144	0.00320594	0.494156	-0.00516106	0.00459589	0.26461
cg04145681	0.00375626	0.127644	0.976592	-0.00781973	0.0718069	0.913539	-0.0403621	0.102939	0.695968
cg04145764	0.0093103	0.00856335	0.28001	0.00713209	0.00481738	0.14244	-0.00568023	0.00690598	0.413089
cg04145765	0.00384062	0.00905711	0.672604	-0.00719681	0.00509515	0.161459	-0.00550925	0.00730417	0.452778
cg04145818	-0.00638043	0.00750677	0.397737	-0.00126821	0.00422299	0.764674	0.00167408	0.00605389	0.782812
cg04145870	0.00429893	0.0196765	0.827579	0.0175353	0.0110692	0.116872	0.00485931	0.0158683	0.76018
cg04145890	-0.000514763	0.0189501	0.978393	-0.0162212	0.0106605	0.131819	-0.00274209	0.0152825	0.858029
cg04145927	-0.00449606	0.028894	0.876713	-0.00469071	0.0162545	0.773606	-0.00842613	0.0233017	0.718541
cg04145937	0.0183531	0.0216324	0.398593	-0.00886522	0.0121695	0.468322	-0.00319219	0.0174456	0.85525
cg04145948	-0.00481871	0.016545	0.771571	-0.00199291	0.00930754	0.830968	0.00900542	0.0133429	0.501556
cg04145949	-0.0192296	0.0107453	0.0770828	0.00959012	0.00604486	0.116341	0.0124412	0.00866564	0.154761
cg04145984	0.00205419	0.00966236	0.83215	-0.00291364	0.00543564	0.59334	-0.00419882	0.00779228	0.591403
cg04145998	-0.00462292	0.00735874	0.531543	-0.00571455	0.00413972	0.171076	0.00239242	0.00593451	0.68786
cg04146041	0.010524	0.00928533	0.260235	0.000617441	0.00522354	0.906185	-0.00889734	0.00748823	0.238073
cg04146137	-0.0021079	0.0253722	0.933984	0.00952109	0.0142733	0.506544	0.00736281	0.0204616	0.719862
cg04146151	0.0293147	0.0359947	0.417681	-0.0192794	0.0202491	0.343739	-0.0352587	0.0290282	0.227868
cg04146228	-0.00292499	0.0168679	0.862745	0.005758	0.00948917	0.545603	-0.00814005	0.0136032	0.55117
cg04146241	-0.00843067	0.00665015	0.208352	-0.00100335	0.0037411	0.789197	0.00200013	0.00536307	0.710117
cg04146259	0.00444076	0.0164571	0.787938	-0.00626939	0.00925807	0.50013	0.00889607	0.0132719	0.504489
cg04146348	0.0280891	0.0124122	0.0261828	0.000427742	0.00698258	0.951297	-0.0159144	0.0100099	0.115577
cg04146405	0.0183295	0.00867237	0.0374852	-0.00983639	0.00487871	0.0469382	-0.00969256	0.0069939	0.169415
cg04146458	-0.0113602	0.0184878	0.540548	-0.0172644	0.0104005	0.100607	0.0175807	0.0149097	0.241628
cg04146553	0.00189752	0.0119271	0.873973	-0.000309951	0.00670969	0.963264	-0.000806217	0.00961871	0.933399
cg04146573	-0.0256504	0.0210439	0.226255	0.0234251	0.0118384	0.0510835	0.020991	0.016971	0.219541
cg04146588	-0.00870094	0.011454	0.44957	0.00790228	0.00644354	0.223439	-0.00246019	0.00923717	0.790625
cg04146591	-0.0301385	0.0226681	0.187221	0.0215213	0.0127521	0.0951413	0.0183493	0.0182808	0.31835
cg04146609	-0.00199157	0.00557763	0.721929	-0.00538701	0.00313774	0.0896493	0.00430471	0.00449812	0.34128
cg04146624	0.00192178	0.0118484	0.871535	-0.00583977	0.00666542	0.383429	0.00564353	0.00955524	0.556341
cg04146661	0.00258349	0.0103159	0.802854	-0.00538075	0.00580331	0.356455	0.00768591	0.00831936	0.358175
cg04146745	0.00461034	0.0181433	0.800027	0.00476366	0.0102067	0.641894	-0.00900784	0.0146318	0.539781
cg04146801	-0.0137529	0.010646	0.199914	-0.010007	0.005989	0.0984211	0.0113866	0.00858556	0.188309
cg04146852	-0.000208987	0.0169769	0.990207	0.0159202	0.00955047	0.0992038	-0.0129451	0.0136911	0.347079
cg04146854	0.0143227	0.00787445	0.0724518	-0.00183728	0.00442984	0.679369	-0.00742917	0.00635041	0.245322
cg04146995	0.0116154	0.0083123	0.165939	-0.00215221	0.00467615	0.64651	-0.00381437	0.00670352	0.57085
cg04147016	0.00990467	0.0070982	0.166537	-0.00209797	0.00399315	0.600678	-0.00685444	0.0057244	0.234476
cg04147027	0.000214326	0.00260006	0.934498	0.00119736	0.00146268	0.415301	-3.35851e-06	0.00209683	0.998726
cg04147039	-0.000840868	0.00913176	0.92685	-0.00317714	0.00513714	0.537923	0.000204949	0.00736437	0.977863
cg04147049	0.00202917	0.00287706	0.482557	-0.000111714	0.00161851	0.945133	-0.00237717	0.00232022	0.308485
cg04147064	-0.00261668	0.0100554	0.795318	0.013243	0.00565674	0.0215678	0.00143695	0.00810924	0.859774
cg04147124	-0.0069081	0.0161238	0.669414	0.00523281	0.00907057	0.565532	-0.00652822	0.0130032	0.616931
cg04147160	0.0173996	0.0187933	0.357149	-0.0283837	0.0105723	0.00872596	-0.00545471	0.015156	0.719811
cg04147292	0.0188381	0.0085894	0.0310256	-0.00607578	0.00483204	0.212055	-0.010869	0.00692699	0.120345
cg04147372	-0.0172554	0.00779306	0.0294919	0.00205493	0.00438405	0.640463	0.0182027	0.00628477	0.00479937
cg04147406	-0.00700651	0.0153123	0.648425	0.00396644	0.00861404	0.64636	0.00649586	0.0123487	0.600233
cg04147428	0.0107067	0.0254869	0.675481	0.013791	0.0143378	0.338849	-0.00627982	0.0205541	0.760712
cg04147494	-0.0216933	0.0110707	0.0533281	0.00164913	0.0062279	0.791807	0.0163889	0.00892803	0.0699037
cg04147497	0.0244916	0.0318196	0.44361	-0.0124405	0.0179003	0.488958	-0.0251333	0.0256611	0.330147
cg04147593	0.000676187	0.0138972	0.961307	-0.012536	0.00781801	0.11254	0.00346168	0.0112075	0.758176
cg04147621	0.0130024	0.00985105	0.190413	-0.0100983	0.00554179	0.0719387	-0.00989611	0.00794446	0.216311
cg04147642	0.00702372	0.00915336	0.445007	0.000657322	0.0051493	0.898725	-0.00496944	0.0073818	0.502645
cg04147657	-0.00195406	0.0199307	0.922129	-0.000767508	0.0112122	0.945586	0.0113882	0.0160732	0.480561
cg04147689	0.00536499	0.0194646	0.783503	0.000372849	0.01095	0.972917	0.00355212	0.0156974	0.821521
cg04147713	-0.0160286	0.00887957	0.0745993	0.010495	0.00499527	0.0386033	0.0139043	0.007161	0.0554901
cg04147716	-0.0210224	0.00657527	0.00194944	0.00922333	0.00369897	0.0145875	0.0148978	0.00530267	0.00615607
cg04147741	0.0558097	0.0229366	0.0170611	-0.0123834	0.0129032	0.339917	-0.0360729	0.0184974	0.0544526
cg04147827	-0.00258125	0.00808123	0.750197	0.00586972	0.00454616	0.200157	-0.00587569	0.00651717	0.369833
cg04147843	-0.0191425	0.0196184	0.331963	-0.0106384	0.0110365	0.337814	0.00455484	0.0158214	0.774131
cg04147875	-0.016201	0.00879046	0.0688112	0.00047318	0.00494514	0.923995	0.00942898	0.00708913	0.187056
cg04147906	0.00800569	0.00917344	0.385284	-0.0104205	0.00516059	0.0466125	-0.0051562	0.00739799	0.487721
cg04147909	0.00411255	0.00749231	0.584511	-0.00779747	0.00421486	0.067789	-0.00366672	0.00604223	0.545569
cg04147929	-0.00044698	0.0101404	0.964945	-0.00159876	0.00570458	0.77996	-0.000658897	0.00817782	0.935972
cg04147940	0.00467518	0.00932563	0.617437	-0.00746264	0.00524621	0.158546	-0.000683569	0.00752072	0.927793
cg04147969	-0.00627712	0.00876486	0.47585	0.0094851	0.00493074	0.0577434	0.00267437	0.00706849	0.706113
cg04148002	-0.00520423	0.00513243	0.313466	0.00190736	0.00288729	0.510653	0.00301205	0.00413909	0.468791
cg04148060	-0.00783633	0.00686022	0.256543	-0.00354965	0.00385927	0.360295	0.0057965	0.00553248	0.297736
cg04148089	0.0212958	0.0228153	0.353259	0.0027607	0.0128349	0.83021	-0.0125429	0.0183996	0.497287
cg04148091	0.00314894	0.00585084	0.591843	0.00264332	0.00329143	0.424162	-0.00862784	0.00471845	0.0709775
cg04148093	0.0493702	0.0251468	0.0528836	-0.0306292	0.0141465	0.0331799	-0.0291362	0.0202798	0.154472
cg04148095	0.0300598	0.0120123	0.0142498	-0.00952239	0.00675763	0.162444	-0.0224767	0.00968743	0.022727
cg04148126	0.00369874	0.00529323	0.486605	-0.00211695	0.00297775	0.479078	-0.00602744	0.00426876	0.161604
cg04148163	-0.0285549	0.0105233	0.00805926	0.00759661	0.00591998	0.202904	0.0129243	0.00848662	0.131495
cg04148191	-0.000334191	0.00589691	0.954939	0.00437016	0.00331735	0.191257	-0.000976275	0.0047556	0.837837
cg04148233	0.013182	0.0100331	0.19243	-0.00684923	0.00564418	0.228298	-0.0047775	0.00809124	0.556453
cg04148237	-0.0224221	0.0322863	0.489277	-0.00855487	0.0181629	0.638841	0.0336908	0.0260375	0.199194
cg04148285	-0.00289805	0.00284829	0.311817	0.001736	0.00160233	0.281683	0.00303162	0.00229702	0.190445
cg04148355	-0.0110009	0.0110815	0.323661	-0.00541955	0.00623401	0.387102	0.0110645	0.00893679	0.219093
cg04148374	-0.00735517	0.0151464	0.628496	0.00520724	0.00852071	0.542746	0.00862137	0.0122149	0.482238
cg04148387	-0.00558282	0.0137357	0.685437	-0.00428627	0.00772713	0.580554	-0.000737398	0.0110773	0.947081
cg04148458	0.00517525	0.0122669	0.674172	-0.0117599	0.00690082	0.0920097	-0.00658853	0.00989271	0.507215
cg04148467	0.00258297	0.00813146	0.751528	-0.00413444	0.00457441	0.368646	-0.00125918	0.00655767	0.848187
cg04148483	-0.00412844	0.0052087	0.430214	0.00282725	0.0029302	0.337349	0.00382062	0.0042006	0.365636
cg04148489	0.0288889	0.0129066	0.0278148	-0.0109529	0.00726069	0.135131	-0.0230979	0.0104086	0.0291425
cg04148515	-0.0241332	0.0135215	0.0778615	-0.00245876	0.00760664	0.747308	0.0251212	0.0109045	0.0236776
cg04148563	0.00702961	0.00800677	0.382441	-0.0147438	0.00450427	0.00153807	0.000334032	0.00645712	0.958865
cg04148566	-0.0250008	0.0196579	0.206915	0.0181393	0.0110587	0.104645	0.0231078	0.0158533	0.148634
cg04148640	-0.00876157	0.00907793	0.337207	-0.00119814	0.00510686	0.815073	0.00470477	0.00732096	0.522185
cg04148720	0.00250021	0.00395548	0.529027	0.000598987	0.00222519	0.788439	-0.00338868	0.00318993	0.291106
cg04148726	-0.00326152	0.0142611	0.819651	-0.00703093	0.0080227	0.383294	0.0106627	0.011501	0.356494
cg04148753	0.00635144	0.00634907	0.319969	-0.00060022	0.00357172	0.866945	-0.0051435	0.00512026	0.317969
cg04148762	6.49414e-05	0.00286265	0.981954	-0.000748736	0.00161041	0.643167	0.00120595	0.00230861	0.602771
cg04148839	0.00800042	0.0116977	0.495879	-0.00497657	0.00658063	0.451593	0.00138302	0.00943369	0.883792
cg04148873	0.0128696	0.0260133	0.622068	-0.0257495	0.014634	0.0820792	-0.000754058	0.0209787	0.971411
cg04148884	-0.000934253	0.0087696	0.91541	-0.000978388	0.00493341	0.843269	0.00218315	0.00707231	0.758312
cg04148926	0.000754386	0.0222955	0.973087	0.0189506	0.0125425	0.134521	0.00725623	0.0179804	0.687547
cg04148941	-0.00469292	0.0099418	0.638108	0.00702245	0.00559284	0.212696	0.000832184	0.00801764	0.917577
cg04148945	-0.00173464	0.0087245	0.842876	-0.00203923	0.00490804	0.678832	0.00404582	0.00703594	0.566796
cg04148996	0.0102494	0.0100363	0.310045	-0.00294371	0.00564601	0.603459	0.000762412	0.00809387	0.925175
cg04149015	-0.012617	0.0172079	0.465449	0.0108268	0.00968046	0.26654	0.0016257	0.0138775	0.90702
cg04149024	0.0048067	0.0079966	0.549378	-0.000845804	0.00449855	0.851311	-0.00224887	0.00644892	0.728162
cg04149039	0.0155296	0.0118863	0.1949	-0.00787764	0.00668672	0.242044	-0.0111297	0.00958578	0.248868
cg04149084	-0.00997336	0.00764127	0.195348	0.00164124	0.00429865	0.703561	0.00678799	0.00616236	0.273778
cg04149141	0.0257633	0.0163491	0.118782	-0.0065726	0.00919734	0.476802	-0.0157792	0.0131849	0.234725
cg04149171	0.00302896	0.0139802	0.828992	0.000237503	0.00786467	0.975979	-0.00509321	0.0112744	0.652601
cg04149172	-0.0244505	0.0207643	0.242273	-0.00174838	0.0116811	0.881375	0.0279136	0.0167456	0.0992103
cg04149179	0.0137137	0.0285188	0.631848	5.98327e-05	0.0160435	0.997033	-0.00237281	0.0229992	0.918072
cg04149196	0.0210259	0.0126109	0.099141	-0.0168073	0.00709438	0.0200974	-0.0191589	0.0101702	0.0630067
cg04149272	0.00389409	0.00724645	0.59241	0.00155126	0.00407655	0.7045	-0.00376339	0.00584395	0.521322
cg04149275	-0.0233776	0.014993	0.122657	0.00142923	0.00843444	0.865844	0.0225544	0.0120912	0.0655817
cg04149335	-0.00132818	0.00225163	0.55684	-3.99059e-05	0.00126667	0.974941	0.000281052	0.00181584	0.877364
cg04149356	-0.00191402	0.0119458	0.873083	0.00204137	0.00672018	0.762047	0.00437178	0.00963374	0.65113
cg04149370	0.0167456	0.0279397	0.550535	-0.0195236	0.0157177	0.217601	-0.0276892	0.0225322	0.22251
cg04149381	-0.00157549	0.0187215	0.933132	0.00153564	0.010532	0.884418	0.00580365	0.0150981	0.701646
cg04149405	-0.0104074	0.0225962	0.646277	0.00443112	0.0127117	0.728262	0.014474	0.0182229	0.429249
cg04149424	-0.0133689	0.00868046	0.127247	-0.00330013	0.00488326	0.500999	0.00825109	0.00700042	0.241824
cg04149472	0.000791276	0.00725282	0.913381	-0.00395485	0.00408013	0.335149	0.00333954	0.00584909	0.56954
cg04149492	-0.00870719	0.00891828	0.331672	4.32065e-05	0.00501705	0.993149	0.0123166	0.00719222	0.0904529
cg04149500	0.0632585	0.0365324	0.0869773	-0.0173932	0.0205516	0.39975	-0.0346352	0.0294618	0.243038
cg04149518	0.00343697	0.0113013	0.761778	-0.00452315	0.00635762	0.478752	-0.00628455	0.009114	0.492356
cg04149578	0.00533322	0.0094919	0.575683	-0.00587615	0.00533974	0.27424	-0.00497845	0.00765481	0.517208
cg04149585	-0.00393452	0.0100158	0.695427	-0.00491801	0.00563445	0.385206	0.0105019	0.00807729	0.197057
cg04149603	0.0164609	0.0169128	0.333176	-0.00696874	0.00951444	0.465916	-0.0121078	0.0136395	0.377204
cg04149773	0.000941275	0.0101589	0.926396	-0.000821797	0.00571498	0.886001	-0.00518708	0.00819273	0.528347
cg04149776	-0.00609684	0.0298229	0.838502	0.000908132	0.0167771	0.956959	0.00220014	0.0240509	0.927328
cg04149798	-0.0437807	0.0235212	0.0661544	0.0109903	0.013232	0.408538	0.0306304	0.0189689	0.110066
cg04149804	0.0010385	0.0107926	0.92357	-0.000471032	0.00607148	0.938344	0.00558488	0.0087038	0.522821
cg04149882	0.0678324	0.0269452	0.0136981	-0.0433184	0.0151582	0.00536404	-0.0667686	0.0217302	0.00285094
cg04149893	-0.00414368	0.00874363	0.63678	0.00797372	0.0049188	0.108706	0.00407219	0.00705137	0.565126
cg04149897	-0.00437437	0.0091352	0.633276	0.00347228	0.00513908	0.50109	0.00480944	0.00736715	0.515633
cg04149906	0.00178998	0.00795345	0.822475	0.00679453	0.00447428	0.13258	-0.00637889	0.00641412	0.322798
cg04149916	-0.0015781	0.0156157	0.919742	0.00105249	0.00878471	0.904917	-0.0097001	0.0125934	0.443284
cg04149929	0.0195062	0.0186273	0.297984	-0.00722884	0.0104789	0.492171	-0.0141819	0.0150221	0.347813
cg04149930	-0.00782932	0.0101371	0.442055	0.00183962	0.00570273	0.747801	0.00820553	0.00817517	0.318365
cg04149955	-0.0057384	0.00974191	0.557395	0.0115917	0.00548039	0.0373474	0.00381299	0.00785644	0.628689
cg04149958	0.021624	0.0102644	0.0380909	0.00633642	0.00577429	0.275587	-0.0108641	0.00827776	0.192903
cg04149978	0.0139759	0.0169248	0.41125	0.00261151	0.00952117	0.784531	-0.0117769	0.0136491	0.390659
cg04149980	0.00794385	0.00547275	0.150314	-0.00104011	0.00307874	0.736319	-0.0047364	0.00441354	0.28624
cg04150020	-0.00538126	0.0239031	0.82242	-0.0222274	0.0134469	0.102025	0.0304087	0.0192768	0.118402
cg04150038	-0.00462473	0.00971918	0.635413	0.00105154	0.0054676	0.847949	0.0116523	0.00783811	0.140813
cg04150055	-0.00156407	0.0031883	0.624998	0.00406638	0.0017936	0.0259184	0.00191622	0.00257123	0.458173
cg04150062	-0.0347889	0.0147887	0.0209639	0.00846712	0.00831953	0.311689	0.0204472	0.0119265	0.0900924
cg04150079	-0.00466384	0.0099135	0.639237	-0.00347653	0.00557692	0.534705	0.0106641	0.00799482	0.185807
cg04150100	0.0161196	0.0232752	0.49047	-0.0102673	0.0130937	0.435134	-0.00636665	0.0187705	0.735308
cg04150136	0.018226	0.0164386	0.270674	-0.010149	0.00924767	0.275537	-0.00775872	0.013257	0.559928
cg04150219	0.0231792	0.0088516	0.0104515	-0.013306	0.00497954	0.00903301	-0.0157866	0.00713844	0.0296858
cg04150263	-0.0146561	0.0131865	0.269511	-0.00678123	0.00741819	0.363231	0.00264427	0.0106344	0.804229
cg04150276	-0.069037	0.0345798	0.0490852	0.00717769	0.0194532	0.713065	0.0217636	0.0278872	0.437313
cg04150407	0.0017109	0.00370965	0.645832	-0.000511538	0.00208689	0.806955	-0.00315124	0.00299168	0.295172
cg04150429	-0.00324666	0.0207883	0.876263	0.000593634	0.0116946	0.959635	0.00112494	0.0167648	0.946659
cg04150488	0.0267898	0.0118654	0.0265201	0.00354288	0.00667498	0.596962	-0.0189567	0.00956894	0.0508166
cg04150495	-0.0139972	0.024096	0.562849	0.00978628	0.0135554	0.472309	-0.00201223	0.0194324	0.91777
cg04150574	-0.00384637	0.00382099	0.316963	0.000957784	0.00214953	0.657034	0.00242326	0.00308146	0.433821
cg04150588	-0.0118039	0.00856751	0.171895	0.00450581	0.00481972	0.352504	0.00904127	0.00690933	0.194211
cg04150639	-0.0208028	0.00856537	0.0172605	0.00327091	0.00481852	0.499096	0.0115375	0.00690761	0.0985481
cg04150707	-0.00414594	0.0190384	0.828132	0.00170225	0.0107102	0.874095	0.0170826	0.0153537	0.269014
cg04150737	0.00686207	0.00305406	0.0272397	-0.00224653	0.00171809	0.194543	-0.00442911	0.00246297	0.0756824
cg04150762	-0.0180866	0.0208744	0.388681	0.0163177	0.011743	0.168291	0.0228048	0.0168343	0.179115
cg04150777	-0.0107798	0.0161984	0.507542	0.0030643	0.00911252	0.737494	0.00807335	0.0130633	0.538216
cg04150874	0.00900043	0.0119183	0.452228	-0.00153184	0.00670471	0.819828	0.00268123	0.00961156	0.780954
cg04150893	-0.00418496	0.0138566	0.763376	-0.00631915	0.00779516	0.41983	0.00952618	0.0111748	0.396349
cg04150927	0.0270783	0.0133567	0.0457635	-0.0182941	0.00751393	0.0169964	-0.0188197	0.0107716	0.084223
cg04150971	-0.0136763	0.0135335	0.3151	0.00445739	0.0076134	0.559785	-7.04839e-05	0.0109142	0.994862
cg04150978	-0.0344146	0.0265537	0.198471	0.00734606	0.014938	0.62415	0.0264812	0.0214144	0.219639
cg04151012	-0.0151611	0.0118396	0.203838	0.0105787	0.00666044	0.115934	0.0082193	0.0095481	0.391753
cg04151062	0.000353246	0.00595747	0.952857	-8.7061e-05	0.00335142	0.979336	0.00148077	0.00480444	0.758678
cg04151081	-0.00453501	0.00652668	0.48905	0.000618601	0.00367163	0.866605	-0.000780324	0.00526349	0.882495
cg04151096	0.00814319	0.0200722	0.685986	-0.00813014	0.0112917	0.473496	-0.0150155	0.0161873	0.356239
cg04151146	-0.00244738	0.00748273	0.744419	0.00697234	0.00420947	0.101339	0.00304117	0.0060345	0.61559
cg04151220	-0.000144927	0.0122472	0.990586	-0.00547393	0.00688976	0.429116	0.00476387	0.00987685	0.630814
cg04151222	-0.00628505	0.00974421	0.520662	-0.00536623	0.00548168	0.330388	0.0033466	0.00785829	0.67128
cg04151278	-0.00342769	0.00237164	0.152055	-0.00122353	0.00133418	0.361705	0.00237264	0.00191262	0.218199
cg04151327	-0.00576299	0.00922033	0.533625	0.00559173	0.00518697	0.284068	0.000331613	0.0074358	0.964533
cg04151384	0.0058902	0.00766455	0.444321	-0.00827115	0.00431175	0.0584328	-0.0040231	0.00618113	0.516887
cg04151439	-0.00937523	0.0084976	0.27302	-0.0025155	0.00478039	0.600111	0.00744891	0.00685295	0.280126
cg04151444	-0.00583303	0.0194536	0.765029	-0.0061861	0.0109438	0.573386	-0.0112748	0.0156885	0.474319
cg04151449	-0.00419843	0.0115346	0.716771	0.00651395	0.00648886	0.318292	0.00417217	0.00930213	0.654921
cg04151469	-0.0147109	0.00778124	0.0620911	0.00152649	0.0043774	0.728162	0.0141527	0.00627524	0.0266816
cg04151612	-0.00201837	0.0105886	0.84928	-0.00303623	0.00595672	0.611573	0.00369698	0.00853929	0.666156
cg04151645	-0.000359509	0.00789243	0.963775	0.000155678	0.00443995	0.972112	-0.00265025	0.00636491	0.678178
cg04151649	0.00466729	0.0109878	0.672078	-0.00559009	0.00618128	0.368362	-0.000655909	0.0088612	0.941168
cg04151661	-0.0101887	0.0116469	0.384146	0.00832879	0.00655204	0.207134	0.00734571	0.0093927	0.436349
cg04151662	0.00934409	0.0100343	0.35438	-0.00180362	0.00564488	0.75012	-0.0064933	0.00809224	0.424554
cg04151692	0.014185	0.0162002	0.383712	-0.0138485	0.00911357	0.132336	0.00458652	0.0130648	0.726413
cg04151725	0.0151728	0.0134796	0.263498	0.00449715	0.00758307	0.554721	-0.0169177	0.0108707	0.123361
cg04151727	0.0549806	0.0168645	0.0016028	-0.0353791	0.00948724	0.00034573	-0.0393926	0.0136005	0.00479807
cg04151762	0.000178702	0.0398993	0.996437	0.00185262	0.0224457	0.934413	0.0167974	0.0321771	0.603008
cg04151788	-0.00134222	0.00735036	0.855542	-0.0011624	0.004135	0.779307	-0.000758386	0.00592776	0.8985
cg04151826	0.0437139	0.0206266	0.0369827	-0.0114226	0.0116037	0.327715	-0.03794	0.0166345	0.0250619
cg04151839	-0.0039299	0.00280211	0.164414	0.000159787	0.00157635	0.919499	0.00167086	0.00225978	0.461706
cg04151958	0.00183759	0.0151218	0.903566	0.00099744	0.00850687	0.906938	-0.0041922	0.0121951	0.731874
cg04152021	-0.00684998	0.00818918	0.405238	0.00699795	0.00460689	0.132469	0.00174339	0.00660423	0.792433
cg04152037	-0.00305808	0.0175862	0.862365	0.0109641	0.00989326	0.270886	0.00898409	0.0141825	0.528133
cg04152056	0.00419378	0.0084845	0.622378	-0.0017427	0.00477302	0.715933	-0.00621493	0.00684239	0.366288
cg04152088	0.00630007	0.00376627	0.0980511	-0.000469632	0.00211874	0.825114	-0.00674234	0.00303734	0.0290931
cg04152151	0.00372149	0.0210148	0.85986	-0.0107262	0.011822	0.366812	0.00550324	0.0169475	0.746189
cg04152154	0.000198389	0.00311046	0.949294	0.000594415	0.00174981	0.734919	-0.00187493	0.00250845	0.456858
cg04152196	0.0169991	0.0392144	0.665755	-0.0294269	0.0220604	0.185791	-0.0256055	0.0316247	0.420393
cg04152294	0.00480534	0.00535245	0.371838	-0.0038937	0.00301107	0.19947	-0.000316902	0.00431653	0.941648
cg04152326	-0.00734737	0.00366692	0.0482883	0.000152094	0.00206285	0.941399	0.0047162	0.00295721	0.114466
cg04152341	0.00961633	0.013311	0.47201	0.000957725	0.00748822	0.898532	-0.0106247	0.0107348	0.325109
cg04152412	-0.0174479	0.021941	0.428701	0.0101653	0.0123431	0.412494	0.0019839	0.0176945	0.910993
cg04152422	-0.00545082	0.00861227	0.528489	0.000694179	0.0048449	0.886408	0.00572808	0.00694543	0.411835
cg04152446	0.0294382	0.0122905	0.0188077	-0.00639522	0.00691409	0.357608	-0.0265105	0.00991173	0.0089708
cg04152460	-0.00111039	0.00232887	0.634731	0.00246709	0.00131012	0.0631076	-0.000100857	0.00187813	0.9573
cg04152465	0.0101336	0.00979112	0.303613	-0.00423546	0.00550807	0.444052	-0.004252	0.00789612	0.591645
cg04152466	0.00061135	0.00496588	0.902311	0.00340481	0.0027936	0.226296	0.000111311	0.00400477	0.977891
cg04152478	-0.00786596	0.00504982	0.123027	0.00524433	0.00284081	0.0683636	0.00465094	0.00407246	0.256641
cg04152562	0.0100309	0.0100126	0.319272	-0.00130328	0.00563267	0.817577	-0.00687724	0.00807474	0.396775
cg04152573	-0.00205464	0.0168978	0.903509	-0.00612553	0.00950599	0.52106	0.00273015	0.0136274	0.84169
cg04152581	-0.00170343	0.00315867	0.591099	-0.00235694	0.00177693	0.188258	0.000938915	0.00254733	0.713351
cg04152610	0.0277736	0.0173296	0.112719	-0.0203177	0.00974893	0.0401534	-0.0240885	0.0139756	0.0884146
cg04152616	0.00537676	0.0274382	0.84511	-0.00263272	0.0154356	0.864974	-0.0201596	0.0221278	0.364844
cg04152622	0.015118	0.0112524	0.182675	-0.00631633	0.00633014	0.321199	-0.0116083	0.0090746	0.204306
cg04152629	0.00509352	0.0125054	0.684808	-0.00585208	0.00703503	0.407825	-0.0120242	0.0100851	0.236471
cg04152643	-0.000506095	0.00566535	0.929028	0.000924507	0.00318709	0.772462	0.00203971	0.00456886	0.656417
cg04152646	-0.00675315	0.00701034	0.338123	-0.00160464	0.00394372	0.685116	0.011885	0.00565354	0.0384921
cg04152675	0.00542017	0.0111198	0.627205	-0.00083338	0.00625552	0.894332	0.00141925	0.00896762	0.874625
cg04152689	0.00214972	0.0157856	0.891999	0.00493596	0.00888031	0.579786	-0.00323149	0.0127304	0.800232
cg04152767	0.00173126	0.0117368	0.883081	-0.000427369	0.00660263	0.948543	-0.00673196	0.00946523	0.478889
cg04152793	0.160935	0.0818467	0.0525284	-0.0509231	0.0460435	0.271856	-0.177748	0.0660059	0.00853128
cg04152801	-0.000232791	0.0179074	0.989658	0.00357669	0.010074	0.723437	-0.00782448	0.0144416	0.589372
cg04152866	0.000169971	0.00214806	0.937117	-0.000331509	0.00120841	0.784493	-0.00236653	0.00173232	0.17551
cg04152921	-0.0131347	0.00873168	0.136223	0.0103522	0.00491207	0.0380198	0.00447592	0.00704173	0.526726
cg04153042	0.010331	0.00805975	0.203399	0.000163185	0.00453408	0.971374	-0.0116006	0.00649985	0.0778696
cg04153058	-0.0302229	0.0138497	0.0318535	0.0178442	0.00779125	0.024481	0.0197668	0.0111692	0.0803532
cg04153061	0.0102912	0.00871472	0.240938	-0.000398546	0.00490253	0.935399	-0.00461933	0.00702805	0.512783
cg04153092	0.00549947	0.00755142	0.46845	-0.00438423	0.00424811	0.304979	-0.00244046	0.0060899	0.689617
cg04153130	0.0796418	0.0245986	0.00171939	-0.013525	0.0138381	0.331157	-0.0288536	0.0198377	0.149496
cg04153135	-0.0122034	0.0141055	0.389392	0.0108519	0.00793519	0.175054	-0.00291122	0.0113755	0.798631
cg04153152	0.00137022	0.0121119	0.910194	-0.000602785	0.00681362	0.929713	-0.00234033	0.00976769	0.811218
cg04153193	-0.0163284	0.00968109	0.0953423	0.00278152	0.00544618	0.610865	0.0130789	0.00780739	0.0975713
cg04153241	-0.0133203	0.00843699	0.118096	-0.00202777	0.0047463	0.67029	0.0161172	0.00680407	0.0201148
cg04153289	-0.00243307	0.00202355	0.232555	0.000834116	0.00113836	0.465738	0.00101735	0.00163191	0.534681
cg04153326	0.00449208	0.0151902	0.768163	-0.0109457	0.00854535	0.203714	-0.00562547	0.0122502	0.647253
cg04153413	-0.000811023	0.00501081	0.871804	0.00137747	0.00281887	0.626342	0.00341365	0.00404101	0.40062
cg04153464	0.0169965	0.0115476	0.144751	-0.00824506	0.0064962	0.207829	-0.00970988	0.00931266	0.300065
cg04153489	-0.00519246	0.0190286	0.78561	0.00128429	0.0107047	0.904787	0.00708629	0.0153457	0.645422
cg04153495	-0.00230806	0.00910482	0.800495	-0.0111226	0.00512199	0.0326769	-1.95659e-05	0.00734265	0.99788
cg04153536	0.0101959	0.0157413	0.518914	-0.00792053	0.00885539	0.373617	-0.00928949	0.0126947	0.466327
cg04153551	-0.00622203	0.00693803	0.372358	0.00683695	0.00390304	0.0834327	0.00178643	0.00559522	0.750299
cg04153563	-0.0131125	0.0135416	0.335636	0.00198797	0.00761796	0.794756	0.00498555	0.0109208	0.64918
cg04153595	-2.02086e-05	0.0105534	0.998477	0.00228227	0.00593693	0.701627	-0.00772648	0.00851091	0.366533
cg04153604	0.0171097	0.0148073	0.251126	-0.00732464	0.00832995	0.38171	-0.0149792	0.0119414	0.21314
cg04153614	0.0180378	0.0256347	0.483574	0.0100482	0.014421	0.487842	-0.0056551	0.0206733	0.785097
cg04153631	-0.00963723	0.00528715	0.0718548	0.00260016	0.00297433	0.384471	0.0075152	0.00426386	0.0815736
cg04153652	-0.00396815	0.0125759	0.753128	0.00273635	0.00707468	0.699885	0.0079975	0.0101419	0.432564
cg04153722	-0.0165267	0.0112124	0.144185	0.00683208	0.00630761	0.281806	0.0131169	0.00904231	0.150567
cg04153740	-0.00664958	0.00573611	0.249601	0.00026037	0.00322689	0.93588	0.00644646	0.00462593	0.167087
cg04153768	-0.0126793	0.0120522	0.295764	-0.00401151	0.00678004	0.555645	0.0184383	0.00971956	0.0612191
cg04153822	-0.00631842	0.00706107	0.373408	-0.00482233	0.00397226	0.22811	0.00912636	0.00569446	0.112716
cg04153838	-0.0118256	0.01039	0.258249	0.007075	0.005845	0.229467	0.0126287	0.00837913	0.135477
cg04153860	0.0165684	0.0231206	0.47558	-0.00811645	0.0130067	0.534285	-0.0271394	0.0186458	0.149208
cg04153890	-0.00317218	0.00316855	0.319597	0.00113461	0.00178249	0.526141	0.00152396	0.0025553	0.552497
cg04153923	0.00447063	0.0102378	0.663453	0.000174043	0.00575938	0.975963	-0.00571433	0.00825639	0.490755
cg04153971	0.0299464	0.0200892	0.139748	-0.00655073	0.0113013	0.563689	-0.0249803	0.0162011	0.126815
cg04153991	-0.00462664	0.0128479	0.719659	0.00246982	0.0072277	0.733408	0.00986984	0.0103613	0.34351
cg04154027	0.0121909	0.0171505	0.479143	-0.00845691	0.00964815	0.383211	-0.012676	0.0138311	0.362007
cg04154034	0.00228688	0.00507382	0.653339	-0.0013308	0.00285432	0.642236	0.00114278	0.00409182	0.780706
cg04154100	-0.00701048	0.00924176	0.450211	-0.0083581	0.00519902	0.111625	0.00350639	0.00745309	0.63923
cg04154116	-0.0224685	0.0122809	0.0708238	0.00707278	0.00690873	0.30886	0.0144154	0.00990404	0.149212
cg04154138	-0.0018943	0.0103858	0.855708	-0.00422297	0.00584259	0.471793	-0.00798972	0.00837568	0.342829
cg04154142	0.00848334	0.0111586	0.44921	0.00355327	0.00627739	0.572856	-0.00276219	0.00899898	0.759636
cg04154205	0.00663418	0.0278534	0.812313	-0.00584995	0.0156692	0.709824	-0.0157401	0.0224626	0.485389
cg04154219	0.00489268	0.00781072	0.532728	-0.00370746	0.00439398	0.401173	-0.00459967	0.00629901	0.467264
cg04154240	0.0128339	0.00720471	0.0784323	-0.00399031	0.00405307	0.327657	-0.0120355	0.0058103	0.0413535
cg04154276	-0.000897908	0.00292376	0.759513	0.00102419	0.00164478	0.535155	-1.51356e-05	0.00235789	0.994893
cg04154281	-0.00622074	0.012594	0.622618	-0.00111746	0.00708483	0.875047	0.00683322	0.0101565	0.502904
cg04154311	-0.0120529	0.0254218	0.636634	-0.00323871	0.0143012	0.821384	0.00884017	0.0205016	0.667419
cg04154354	-0.000455256	0.00528394	0.931543	0.00530496	0.00297252	0.0778832	-0.000254569	0.00426127	0.952503
cg04154380	-0.0149634	0.0112737	0.18797	0.014896	0.00634212	0.0211573	0.0129369	0.00909177	0.158417
cg04154397	0.00194606	0.00254273	0.446187	-0.00402845	0.00143043	0.00603904	-8.20887e-05	0.0020506	0.968162
cg04154424	0.017476	0.0162308	0.284653	0.00403596	0.00913075	0.659599	-0.00537883	0.0130894	0.682159
cg04154465	0.0011738	0.0159325	0.941444	0.000980843	0.00896294	0.913117	-0.00718338	0.0128489	0.577586
cg04154502	-0.0144222	0.0151151	0.342707	0.0191303	0.0085031	0.0270451	0.0159811	0.0121897	0.193377
cg04154537	-0.0108189	0.00997674	0.281248	0.00962286	0.00561249	0.0900732	0.00343863	0.00804581	0.670183
cg04154583	0.00160531	0.00753864	0.831881	-0.00729775	0.00424092	0.0889267	0.00413682	0.0060796	0.498073
cg04154608	0.0299059	0.0133335	0.0275045	-0.00456162	0.00750089	0.544713	-0.0224299	0.0107529	0.0399826
cg04154653	-0.00578395	0.0105971	0.586631	0.00562835	0.00596151	0.347787	0.00167491	0.00854614	0.84509
cg04154697	-0.0111695	0.00943563	0.239807	-0.00282649	0.00530809	0.595778	0.00886937	0.00760943	0.247046
cg04154747	0.0239564	0.0106138	0.026566	-0.00031738	0.00597087	0.957733	-0.0162973	0.00855957	0.0602959
cg04154802	0.0248517	0.0230987	0.285019	-0.0183192	0.0129943	0.162251	-0.0242766	0.0186281	0.196016
cg04154812	-0.00646889	0.00509042	0.207268	0.00501879	0.00286366	0.08328	0.00453574	0.00410521	0.272332
cg04154825	-1.29534e-05	0.0023364	0.995589	0.000948845	0.00131436	0.472333	-0.00012013	0.00188421	0.949314
cg04154869	-0.0193873	0.0149136	0.197123	0.0134489	0.00838977	0.112643	0.0065379	0.0120272	0.588144
cg04154911	-0.00343009	0.0108865	0.753476	-0.000177688	0.00612431	0.976922	0.00105934	0.00877953	0.904245
cg04154929	-0.00258422	0.00323444	0.426534	0.00240874	0.00181956	0.189116	-0.0011879	0.00260844	0.649977
cg04154940	0.000981006	0.00325695	0.763995	0.00085196	0.00183222	0.64313	0.000505297	0.00262659	0.847906
cg04154986	0.0133187	0.0173397	0.444555	0.00721475	0.00975457	0.461564	-0.0145604	0.0139837	0.300716
cg04155024	0.0160423	0.0152798	0.296739	0.00398092	0.00859578	0.644458	-0.00843241	0.0123225	0.495641
cg04155026	0.00431245	0.00217145	0.0502581	-0.00239446	0.00122156	0.0532535	-0.00168022	0.00175118	0.340037
cg04155052	0.00588742	0.0106977	0.583525	-0.0117068	0.00601805	0.0550473	-0.00630524	0.0086272	0.466877
cg04155086	0.00474116	0.013782	0.731687	0.00177406	0.00775316	0.819561	-0.00707117	0.0111146	0.526351
cg04155095	-0.0170617	0.0120639	0.160934	0.00191522	0.00678664	0.778473	0.0160246	0.00972902	0.103231
cg04155147	0.0174201	0.0114347	0.131359	-0.0208515	0.00643267	0.00169889	-0.0146106	0.00922158	0.116819
cg04155148	0.0114746	0.00731676	0.120536	-0.00451456	0.0041161	0.275824	-0.00484405	0.00590066	0.41398
cg04155195	-0.00458035	0.00227983	0.0477025	0.00108158	0.00128254	0.401419	0.0015635	0.00183859	0.397502
cg04155231	-0.0309032	0.0201117	0.128111	0.00492797	0.011314	0.664257	0.0121666	0.0162192	0.455246
cg04155280	0.00906734	0.010729	0.400413	-0.0102136	0.00603568	0.0942683	-0.0109173	0.00865247	0.21049
cg04155316	0.00693186	0.0111165	0.534582	-0.00430687	0.00625365	0.49289	-0.00179586	0.00896495	0.841709
cg04155348	-0.000449583	0.00487826	0.926787	0.00414927	0.0027443	0.134254	-0.0024	0.00393411	0.543458
cg04155390	-0.00403945	0.0184855	0.827548	0.000551247	0.0103991	0.957849	-0.000307081	0.0149077	0.983614
cg04155408	-0.0174286	0.0132451	0.191763	0.00671755	0.00745116	0.369847	0.0216543	0.0106816	0.0457707
cg04155450	-0.00077953	0.0110509	0.94393	0.00119136	0.00621679	0.848485	0.00359478	0.00891211	0.687697
cg04155451	0.00938844	0.0109341	0.392956	-0.00467028	0.00615108	0.449797	-0.000369481	0.00881791	0.966676
cg04155485	0.0165766	0.0219424	0.452061	-0.0195929	0.0123439	0.116168	-0.0105537	0.0176956	0.552492
cg04155520	0.000323102	0.0166413	0.984555	0.0132621	0.00936168	0.160245	-0.00190387	0.0134205	0.887524
cg04155548	0.0121262	0.011422	0.291401	-0.00170089	0.00642555	0.791876	-0.0224364	0.00921138	0.0169512
cg04155571	0.0219724	0.010047	0.0314925	-0.009964	0.00565202	0.0815099	-0.0097121	0.00810248	0.233992
cg04155600	0.00165016	0.00560018	0.76897	-0.00275896	0.00315043	0.383639	0.00110811	0.00451631	0.806771
cg04155630	-0.0040928	0.00847556	0.630412	0.00415509	0.004768	0.38596	0.00728296	0.00683518	0.289662
cg04155632	0.0047876	0.00234736	0.0444992	0.000949829	0.00132053	0.473941	-0.00373621	0.00189305	0.0516704
cg04155644	-0.00264509	0.0173334	0.879075	-0.00978848	0.00975106	0.318306	-0.00431973	0.0139787	0.75806
cg04155651	-2.70583e-05	0.00650644	0.996692	-0.00192016	0.00366025	0.601228	0.000270605	0.00524717	0.958991
cg04155673	-7.51005e-05	0.0106026	0.994365	0.0037316	0.00596458	0.533236	-0.00335974	0.00855055	0.695357
cg04155718	0.0156375	0.0256772	0.544147	-0.00858326	0.0144449	0.553952	-0.00911467	0.0207076	0.660937
cg04155728	-0.0216753	0.0141691	0.129789	0.00296902	0.00797094	0.710462	0.0234085	0.0114268	0.0435898
cg04155747	-0.012311	0.00789916	0.122826	0.00918843	0.00444374	0.0417066	0.00856893	0.00637034	0.182161
cg04155750	-0.0163914	0.00837584	0.0536312	0.00756304	0.0047119	0.112182	0.00636123	0.00675476	0.348995
cg04155793	-0.0294752	0.020121	0.146638	-0.00156605	0.0113192	0.890289	0.0108583	0.0162267	0.505206
cg04155796	-0.0155281	0.0098717	0.119436	0.00487481	0.0055534	0.382523	0.0109388	0.00796111	0.173045
cg04155798	-0.00208129	0.00895616	0.816797	-0.00231876	0.00503836	0.646533	0.00399183	0.00722277	0.581938
cg04155803	0.0468922	0.0273259	0.0897981	0.00941377	0.0153724	0.54192	-0.00785524	0.0220372	0.722384
cg04155818	0.0304226	0.0272752	0.267824	-0.0277626	0.0153439	0.0739295	-0.0134136	0.0219963	0.543614
cg04155830	0.00360052	0.00963979	0.709702	0.00298532	0.00542294	0.583422	-0.0131191	0.00777408	0.0951648
cg04155855	-0.00618445	0.0121477	0.611997	0.00439568	0.00683377	0.521807	0.00101886	0.00979658	0.917413
cg04155862	0.0232022	0.016552	0.164624	-0.00703553	0.00931147	0.451992	-0.033995	0.0133485	0.0126753
cg04155879	-0.00423392	0.0149962	0.778375	-0.00477485	0.00843624	0.57289	0.00472475	0.0120938	0.697015
cg04155954	0.000328537	0.00926963	0.97181	-0.00434233	0.0052147	0.407343	0.0079724	0.00747556	0.289235
cg04156005	0.000981593	0.00831771	0.906336	0.000241422	0.00467919	0.958973	-3.64203e-05	0.00670788	0.995681
cg04156016	-0.0568253	0.0398594	0.157633	0.017178	0.0224232	0.44575	0.0591418	0.0321449	0.0692808
cg04156064	-0.00177764	0.013106	0.89243	0.000133835	0.00737287	0.98556	0.000853795	0.0105694	0.935807
cg04156077	0.141331	0.135119	0.298537	-0.165066	0.0760122	0.0326746	0.0208686	0.108968	0.848581
cg04156187	0.0206439	0.0119365	0.0873531	0.00300659	0.00671497	0.655477	-0.0186446	0.00962628	0.0560867
cg04156191	0.00197555	0.0177063	0.911425	-0.00533035	0.00996083	0.593956	-0.00914093	0.0142794	0.523798
cg04156206	-0.0216299	0.0149299	0.151083	0.0157955	0.00839896	0.0634433	0.0120534	0.0120404	0.319629
cg04156219	-0.0130931	0.0101746	0.201641	0.0109826	0.00572379	0.0583706	0.00890065	0.00820536	0.281106
cg04156246	0.0264169	0.0110268	0.0187839	0.00731471	0.0062032	0.241616	-0.0250025	0.00889263	0.0061195
cg04156264	0.0183331	0.022173	0.410653	-0.00414991	0.0124736	0.740183	-0.00749283	0.0178816	0.676255
cg04156329	0.00775542	0.00854137	0.366454	-0.00481888	0.00480501	0.318762	-0.00249074	0.00688825	0.718554
cg04156357	0.00360741	0.0186066	0.846734	-0.00674598	0.0104673	0.520998	0.0141175	0.0150054	0.349461
cg04156365	0.0141929	0.0176181	0.422728	-0.00948616	0.0099112	0.341224	-0.0113449	0.0142083	0.426824
cg04156369	0.00353922	0.00386831	0.362819	-0.00382153	0.00217615	0.082674	-0.000845929	0.00311963	0.786923
cg04156383	-0.00384694	0.00998761	0.701073	-0.00426255	0.00561861	0.450161	0.0135883	0.00805459	0.0952653
cg04156418	-0.00374533	0.0142584	0.793437	0.00183346	0.0080212	0.819747	0.00234252	0.0114988	0.839061
cg04156436	0.00892866	0.012728	0.48491	-0.00246202	0.00716026	0.731812	-0.0077137	0.0102646	0.454437
cg04156464	-0.00230506	0.00313547	0.464268	-0.000399739	0.00176389	0.82126	0.00180045	0.00252863	0.478399
cg04156483	-0.00406619	0.0198828	0.838445	0.00789547	0.0111852	0.48219	0.00676772	0.0160346	0.67404
cg04156530	-0.0204627	0.0136956	0.13885	0.00708825	0.00770456	0.360173	0.016796	0.0110449	0.132046
cg04156536	0.0152485	0.0169024	0.369527	-0.00688222	0.00950859	0.471182	-0.00683927	0.0136311	0.617147
cg04156555	-0.00720338	0.00671925	0.286732	0.00726977	0.00377997	0.0577984	-0.000352453	0.00541879	0.948293
cg04156606	0.000971709	0.00385575	0.801637	0.000861067	0.00216908	0.692382	0.00418259	0.0031095	0.18217
cg04156607	0.0287644	0.0219598	0.193771	-0.0192046	0.0123537	0.123765	-0.0111498	0.0177096	0.530652
cg04156650	0.0193717	0.00802939	0.0179896	-0.00101843	0.004517	0.822158	-0.0158954	0.00647536	0.0161375
cg04156729	0.0340211	0.0236407	0.153799	-0.0230369	0.0132993	0.0868665	-0.0180837	0.0190653	0.345556
cg04156764	0.00823772	0.00704093	0.245281	-0.0065583	0.00396093	0.10146	-0.00648658	0.00567821	0.256511
cg04156776	-0.0155408	0.0103279	0.136096	0.00763775	0.00581003	0.192187	0.00617812	0.00832899	0.460277
cg04156841	0.00463294	0.00943664	0.624725	-0.00363983	0.00530866	0.494806	-0.00333973	0.00761025	0.661886
cg04156850	-0.00126702	0.00748425	0.86597	-0.00270259	0.00421032	0.522668	-0.00451831	0.00603573	0.456168
cg04156889	-0.00927892	0.0157999	0.558573	0.0104158	0.00888833	0.244529	0.00431785	0.0127419	0.735544
cg04156896	0.00844462	0.01756	0.631822	0.00238957	0.0098785	0.809443	-0.0149279	0.0141614	0.294811
cg04156897	-0.00876941	0.0113504	0.441899	-0.00135078	0.00638528	0.832968	0.00934378	0.00915365	0.31026
cg04156900	0.00757239	0.00906909	0.406078	0.000923635	0.00510189	0.856769	-0.0067553	0.00731384	0.358292
cg04156940	0.0212302	0.0203084	0.298807	-0.023025	0.0114247	0.0470247	-0.00597142	0.0163779	0.716313
cg04156970	6.05356e-05	0.00423799	0.988637	0.00197189	0.00238412	0.4105	-0.00055716	0.00341776	0.870891
cg04156995	0.020647	0.00564214	0.00043777	-0.00857785	0.00317403	0.00830789	-0.0124266	0.00455014	0.00767542
cg04157072	0.00360528	0.00224616	0.112184	-0.00058116	0.0012636	0.646745	-0.00224859	0.00181144	0.217898
cg04157137	0.00184622	0.00789493	0.815664	0.00252379	0.00444136	0.571365	0.000105623	0.00636693	0.986803
cg04157138	-0.00405869	0.00510394	0.428708	0.0072642	0.00287126	0.0132515	0.00123471	0.00411611	0.764933
cg04157150	-0.00500434	0.012461	0.688985	-0.0123473	0.00701001	0.0817703	0.0134447	0.0100492	0.184504
cg04157159	-0.000115105	0.00255815	0.964216	-0.000256355	0.00143911	0.859041	0.000359558	0.00206304	0.862056
cg04157161	-0.0392779	0.0266083	0.143599	0.0307946	0.0149687	0.0427265	0.0239435	0.0214585	0.267651
cg04157194	-0.0192004	0.00961031	0.0489248	0.0101492	0.00540635	0.0639102	0.0116876	0.0077503	0.135257
cg04157201	-0.00102702	0.00534987	0.848223	0.00205511	0.00300961	0.496559	0.000407665	0.00431444	0.924944
cg04157243	0.00255407	0.00745107	0.732611	-0.00203022	0.00419166	0.629385	-0.00382944	0.00600897	0.52565
cg04157255	-0.00531418	0.0108455	0.625402	0.00218223	0.0061012	0.721475	-0.000820993	0.0087464	0.925436
cg04157259	-0.0320369	0.00924705	0.000834571	0.0210789	0.005202	0.000111851	0.025621	0.00745735	0.000916593
cg04157263	-0.00905322	0.0067878	0.18585	0.00487084	0.00381853	0.205579	-0.000211295	0.00547408	0.9693
cg04157268	0.00981462	0.00827082	0.238669	-0.0020545	0.00465281	0.659928	-0.00767332	0.00667006	0.253201
cg04157272	-0.0143988	0.0118774	0.228761	0.00783147	0.0066817	0.244441	0.0129061	0.00957859	0.181435
cg04157324	0.0234648	0.0258125	0.365897	-0.0236839	0.014521	0.10659	-0.00555915	0.0208167	0.790076
cg04157345	0.0059302	0.00996546	0.553374	0.0036779	0.00560615	0.513566	-0.00603944	0.00803672	0.454439
cg04157431	0.0162816	0.00746721	0.0319904	-0.00602692	0.00420074	0.155034	-0.00461539	0.00602199	0.445548
cg04157608	0.000274851	0.0074713	0.970741	-0.00857753	0.00420304	0.0443743	0.0015033	0.00602528	0.803577
cg04157647	0.0289657	0.0197516	0.146203	-0.011537	0.0111114	0.302075	-0.0389936	0.0159289	0.0164227
cg04157658	-0.00877671	0.0159611	0.583842	-0.00355889	0.00897902	0.692836	-0.0143151	0.0128719	0.269222
cg04157722	0.0151619	0.00716413	0.0372378	-0.00446228	0.00403024	0.271331	-0.0108329	0.00577757	0.0642285
cg04157786	0.0099687	0.0230862	0.666978	-0.0204642	0.0129873	0.118808	-0.0144265	0.018618	0.440568
cg04157823	0.0422658	0.0455356	0.355936	-0.0421473	0.0256164	0.103596	-0.030002	0.0367225	0.416216
cg04157864	0.00739094	0.010405	0.479447	0.000484763	0.00585343	0.934192	-0.00373188	0.00839121	0.65764
cg04157865	0.00909526	0.0117117	0.439552	-0.0155516	0.0065885	0.0205439	0.00431937	0.00944497	0.648608
cg04157979	-0.00192779	0.0124219	0.877037	-0.00925721	0.00698803	0.188814	0.0049183	0.0100177	0.62472
cg04157981	-0.0173553	0.0142024	0.225084	0.018202	0.00798965	0.0252231	0.0179241	0.0114536	0.121314
cg04157989	0.0180459	0.0091221	0.0511383	0.00192191	0.00513171	0.708953	-0.00923121	0.00735659	0.212982
cg04157993	0.0081465	0.00808168	0.316306	-0.00535878	0.00454642	0.241814	-0.00752571	0.00651754	0.251455
cg04158018	0.00337435	0.0154195	0.827302	0.00571782	0.00867434	0.511571	0.00974311	0.0124351	0.435503
cg04158049	-0.00677861	0.00833155	0.418143	0.00247478	0.00468698	0.598867	-0.00348159	0.00671904	0.605687
cg04158069	-0.00360028	0.00425405	0.399751	0.00223911	0.00239315	0.352113	0.00160029	0.00343071	0.642079
cg04158093	-0.000294328	0.00286317	0.918365	0.000811898	0.0016107	0.615519	-4.94879e-05	0.00230902	0.982951
cg04158140	0.000149952	0.0137144	0.991302	-0.00383894	0.00771515	0.620062	-0.00556666	0.0110601	0.616048
cg04158148	-0.00756031	0.0251314	0.764278	-0.00638223	0.0141379	0.652831	0.00144531	0.0202674	0.943317
cg04158180	-0.00381899	0.00746693	0.610359	0.000880337	0.00420058	0.834501	0.00070893	0.00602176	0.906561
cg04158183	0.00689253	0.0130483	0.598716	-0.00555186	0.00734045	0.451538	-0.00629864	0.0105229	0.551056
cg04158241	0.0034792	0.00275999	0.210907	-0.000590972	0.00155265	0.704434	-0.00280439	0.00222581	0.211139
cg04158290	-0.01062	0.00823407	0.200633	0.00649216	0.00463214	0.164691	0.00516429	0.00664042	0.438903
cg04158362	0.0153862	0.0077531	0.0504236	-0.00656261	0.00436157	0.136122	-0.0110354	0.00625254	0.0811647
cg04158385	-0.0031144	0.00811291	0.702025	0.00656773	0.00456398	0.153813	0.000994469	0.00654272	0.87955
cg04158402	-0.00389785	0.138703	0.977647	0.0530221	0.0780284	0.498653	0.00644387	0.111858	0.954196
cg04158589	0.0146959	0.00870118	0.0948927	-0.00354858	0.00489491	0.470473	-0.00507472	0.00701713	0.471549
cg04158698	-0.00568304	0.0170164	0.739221	-0.00752258	0.00957269	0.434148	0.00588415	0.013723	0.669167
cg04158715	0.0277355	0.0171042	0.108602	-0.00407583	0.00962212	0.672935	-0.0250302	0.0137938	0.0731145
cg04158730	-0.00785639	0.00551493	0.157944	0.000216946	0.00310247	0.944416	0.00543852	0.00444756	0.22478
cg04158739	-0.00512271	0.00916375	0.577619	-0.00206112	0.00515514	0.690294	0.00155116	0.00739018	0.834252
cg04158792	-0.00706081	0.00937265	0.453326	-0.00944836	0.00527266	0.0766988	0.00558636	0.00755865	0.461901
cg04158811	0.00392684	0.00698123	0.575266	0.00410491	0.00392735	0.298888	-0.00692483	0.00563007	0.222101
cg04158821	0.0177385	0.015152	0.24499	0.000671024	0.00852386	0.937438	-0.0140877	0.0122194	0.252184
cg04158862	0.0180273	0.0148	0.226572	-0.00352902	0.00832586	0.672737	-0.0176209	0.0119356	0.14355
cg04158878	-0.0228036	0.00974197	0.0215865	0.0112907	0.00548042	0.0424396	0.00839726	0.00785649	0.288171
cg04158891	-0.00826341	0.00821517	0.317332	-0.00200689	0.00462151	0.665208	0.00827985	0.00662519	0.21482
cg04158959	0.00121204	0.00769567	0.875228	0.00187847	0.00432926	0.665459	-0.00245188	0.00620623	0.693782
cg04158967	0.000251198	0.00644704	0.969011	-0.000641483	0.00362683	0.86003	0.00374483	0.00519926	0.473339
cg04159004	-0.00897086	0.00833125	0.284628	-0.000723994	0.00468681	0.877602	0.00609568	0.0067188	0.366836
cg04159006	0.0202951	0.023605	0.392329	-0.0198846	0.0132792	0.137987	-0.0220775	0.0190365	0.249398
cg04159055	-0.000270484	0.0126256	0.982958	0.00449545	0.00710263	0.52848	0.00253528	0.010182	0.803964
cg04159077	0.0163853	0.0138567	0.240313	-0.00958599	0.00779519	0.222191	-0.0121475	0.0111748	0.280092
cg04159098	0.00206596	0.00942894	0.827091	-0.000923734	0.00530432	0.862164	0.00173355	0.00760404	0.820211
cg04159121	0.0273529	0.0168125	0.107453	-0.00271951	0.00945801	0.774403	-0.0191636	0.0135586	0.161192
cg04159200	0.000885043	0.0079182	0.911267	-0.000957541	0.00445444	0.830311	-0.0037894	0.00638569	0.554475
cg04159215	0.0192868	0.0165375	0.246776	0.00251949	0.0093033	0.787189	-0.0243523	0.0133368	0.0713691
cg04159246	-0.00568832	0.0213613	0.79066	0.0165588	0.0120169	0.171833	0.00262862	0.0172269	0.879085
cg04159296	-0.00454661	0.00933271	0.627392	-0.00252343	0.00525019	0.63201	-0.00328841	0.00752644	0.663281
cg04159302	0.00942941	0.0138226	0.496985	0.00912149	0.00777604	0.244062	-0.00748569	0.0111474	0.50371
cg04159305	-0.0120416	0.00990082	0.227267	-0.00141088	0.00556979	0.800641	0.0103659	0.00798459	0.197717
cg04159314	-0.0139897	0.0102374	0.175379	0.0116496	0.00575914	0.0462369	0.00319729	0.00825604	0.699527
cg04159361	-0.0117087	0.0142175	0.412506	0.00616156	0.00799816	0.443215	0.00681073	0.0114658	0.554087
cg04159371	0.0039275	0.00809818	0.628934	-0.00414459	0.0045557	0.365522	-0.000551423	0.00653084	0.93291
cg04159381	-0.00141866	0.00208613	0.498325	-0.000650673	0.00117357	0.580735	0.000911042	0.00168238	0.589566
cg04159420	6.22111e-05	0.0144739	0.996581	0.00133575	0.00814242	0.870082	-0.00271411	0.0116726	0.816693
cg04159488	-0.00749778	0.00437337	0.0900966	0.00149869	0.00246028	0.544046	0.00373045	0.00352694	0.293189
cg04159491	0.0126684	0.0106755	0.238659	-0.00805841	0.00600557	0.183227	-0.00483795	0.00860932	0.575633
cg04159529	9.9568e-05	0.0103596	0.992354	-0.00271373	0.00582787	0.642659	-0.00492878	0.00835456	0.556788
cg04159546	0.00021959	0.010766	0.983775	-0.00425579	0.00605648	0.484173	-0.0043786	0.00868229	0.615346
cg04159558	-0.00769313	0.0100298	0.445189	0.00459239	0.00564233	0.417966	0.00695098	0.00808858	0.392561
cg04159585	-0.000292306	0.0271422	0.991433	-0.0153993	0.0152691	0.316062	0.00465162	0.0218891	0.832219
cg04159593	0.0169795	0.0134673	0.210833	-0.00308923	0.00757615	0.684477	-0.00966266	0.0108608	0.376149
cg04159642	-0.00590963	0.0184144	0.749055	0.0124336	0.0103592	0.233377	0.0144138	0.0148504	0.334503
cg04159666	-0.0265734	0.0258842	0.307508	0.0166232	0.0145613	0.256827	-0.00215632	0.0208745	0.917969
cg04159760	0.0418737	0.034738	0.231389	-0.00249988	0.0195422	0.898513	-0.0417116	0.0280147	0.140211
cg04159766	0.0128164	0.00895425	0.156005	-0.000397179	0.00503728	0.937339	-0.00773524	0.00722122	0.28712
cg04159789	-0.0150663	0.0164991	0.363742	0.00258128	0.00928171	0.781608	0.0146854	0.0133058	0.272845
cg04159877	0.00157397	0.0124082	0.899359	-0.000472615	0.00698032	0.946178	-0.00209511	0.0100067	0.834659
cg04159878	0.00681518	0.0238947	0.776172	-0.0234028	0.0134422	0.0853021	0.00274519	0.0192701	0.887055
cg04159901	0.000926274	0.00589856	0.87559	0.00101788	0.00331828	0.759785	0.00218967	0.00475694	0.646468
cg04159903	-0.00817084	0.00558423	0.147101	0.00799508	0.00314145	0.0127329	0.00949128	0.00450344	0.0380148
cg04159905	-0.00379052	0.00296421	0.204461	2.01986e-05	0.00166754	0.990364	0.00496555	0.00239051	0.0408026
cg04159908	-0.0127217	0.0215657	0.55682	0.037715	0.0121319	0.00255607	-0.0210441	0.0173918	0.229633
cg04160030	-0.0032364	0.0328892	0.921844	-0.0381701	0.0185021	0.042163	-0.00495847	0.0265238	0.85215
cg04160046	-0.0294364	0.0170251	0.0874391	0.000394321	0.0095776	0.967256	0.0186041	0.01373	0.179009
cg04160100	0.0152307	0.0157582	0.336523	-0.0224895	0.00886492	0.0130102	-0.0168733	0.0127083	0.187822
cg04160170	0.00409408	0.00858499	0.634666	0.00381085	0.00482956	0.432268	0.00224483	0.00692343	0.746556
cg04160181	-0.0147616	0.00949579	0.123771	0.00234834	0.00534193	0.661339	0.0163292	0.00765795	0.0358653
cg04160201	-0.0088652	0.0247698	0.721303	0.0217996	0.0139344	0.12143	0.0147761	0.0199758	0.46152
cg04160333	0.00272243	0.00583304	0.64189	-0.00309576	0.00328142	0.348139	0.00253457	0.0047041	0.591433
cg04160343	0.00848605	0.0262669	0.747436	-0.0122833	0.0147766	0.408153	-0.0163339	0.0211831	0.442796
cg04160389	0.00209124	0.00233915	0.373836	-0.000278768	0.00131591	0.832735	-8.67762e-05	0.00188643	0.963418
cg04160392	-0.00081157	0.0216252	0.970151	-0.00894209	0.0121655	0.464339	-0.00851678	0.0174398	0.626558
cg04160420	-0.0107348	0.0101701	0.294173	-0.00167356	0.00572126	0.770605	0.0100363	0.00820173	0.224453
cg04160427	-0.00508021	0.0232306	0.827419	-0.00697141	0.0130685	0.595115	-0.0102375	0.0187345	0.586186
cg04160515	0.113231	0.0915456	0.219537	0.00881689	0.0514997	0.864471	-0.0570408	0.0738276	0.44189
cg04160548	0.0103855	0.0107259	0.335659	0.00746552	0.00603392	0.219398	-0.0133584	0.00864995	0.126222
cg04160553	-0.00781884	0.015119	0.606391	0.00199312	0.00850529	0.815286	0.00263163	0.0121928	0.829634
cg04160562	-0.00567633	0.0129328	0.661841	0.0117536	0.00727546	0.109905	0.00198361	0.0104298	0.849616
cg04160588	-0.000604002	0.00991148	0.95155	-0.00985189	0.00557578	0.0808331	-0.00379587	0.00799318	0.636084
cg04160645	0.0342469	0.0239372	0.156183	-0.0098804	0.013466	0.465134	-0.0259506	0.0193043	0.182432
cg04160653	0.00242578	0.00333641	0.469185	-0.000765559	0.00187693	0.684388	-0.00198793	0.00269068	0.462051
cg04160663	-0.000310282	0.00284421	0.913386	0.000549371	0.00160003	0.732183	0.000789728	0.00229373	0.731473
cg04160666	-0.00537971	0.0100383	0.593413	0.00807291	0.00564711	0.156507	0.00220324	0.00809544	0.78616
cg04160680	0.000254904	0.0088024	0.976966	0.000609836	0.00495186	0.902277	-0.00299904	0.00709876	0.673747
cg04160694	0.0306661	0.0135984	0.0266949	-0.012933	0.0076499	0.0945748	-0.0265277	0.0109665	0.017698
cg04160749	0.00920492	0.0412766	0.824066	0.00580816	0.0232205	0.80309	-0.0204153	0.0332878	0.541319
cg04160753	0.0324732	0.0137551	0.0205235	-0.0132193	0.00773805	0.0912215	-0.026997	0.0110929	0.0170391
cg04160835	-0.00152057	0.00953132	0.873627	-0.0088512	0.00536192	0.10248	-0.000534315	0.0076866	0.944745
cg04160855	0.018561	0.0591492	0.754442	-0.0435947	0.0332749	0.193678	-0.0210371	0.0477014	0.66032
cg04160876	0.00242034	0.00553358	0.662937	-0.00413323	0.00311296	0.187815	-0.000949884	0.00446259	0.83195
cg04160899	-0.000332094	0.00900452	0.970667	0.000407918	0.00506556	0.936007	2.99005e-05	0.00726176	0.996724
cg04160905	0.00671227	0.00274054	0.016369	-0.000752004	0.00154171	0.626967	-0.00465495	0.00221013	0.0381373
cg04160910	-0.00227659	0.00805878	0.778248	-0.00353525	0.00453353	0.437674	-0.00171283	0.00649906	0.792764
cg04160958	-0.00493459	0.0153758	0.74905	-0.00287942	0.0086498	0.740038	0.00591844	0.0124	0.634377
cg04161033	-0.00528376	0.00653608	0.421118	0.000419704	0.00367692	0.909392	0.00751663	0.00527107	0.157526
cg04161137	-0.00642408	0.00417778	0.127842	0.00152573	0.00235024	0.517973	0.00486187	0.0033692	0.152686
cg04161173	-0.0150953	0.0118439	0.20595	0.00420745	0.00666286	0.529423	0.0124517	0.00955158	0.19588
cg04161193	-0.0238006	0.0148138	0.11184	0.0127597	0.00833361	0.129454	0.0193941	0.0119467	0.10821
cg04161194	-0.0123837	0.0153603	0.422369	0.00903942	0.00864105	0.29848	0.00213812	0.0123874	0.863373
cg04161236	-0.00443697	0.0128188	0.7301	-0.00375852	0.00721132	0.603585	0.0025784	0.0103378	0.803642
cg04161294	-0.00191056	0.00861956	0.825114	0.00562078	0.004849	0.249636	0.00274755	0.00695131	0.693643
cg04161328	0.0048409	0.0236365	0.838213	0.00960586	0.0132969	0.472023	0.000953861	0.0190618	0.960208
cg04161365	0.00369634	0.0124357	0.767011	-0.00429095	0.00699578	0.541275	-0.0104336	0.0100288	0.301125
cg04161398	-0.0177929	0.00942338	0.0624156	-0.00679969	0.0053012	0.203095	0.0132939	0.00759956	0.0838482
cg04161413	0.0067889	0.00517831	0.19338	-0.00291884	0.0029131	0.319202	-0.00367781	0.00417609	0.380973
cg04161484	-0.00511267	0.0192705	0.791413	-0.00092903	0.0108408	0.931908	-0.000673	0.0155409	0.96556
cg04161494	-0.00118105	0.00314931	0.708581	-0.00123109	0.00177167	0.489029	0.00061851	0.00253978	0.808182
cg04161526	0.0190939	0.0182531	0.298498	-0.0106722	0.0102685	0.301603	-0.0120226	0.0147204	0.416364
cg04161576	0.013666	0.0116934	0.245794	0.00562477	0.00657821	0.394922	-0.0130772	0.00943023	0.169151
cg04161580	0.00965357	0.0110148	0.383274	-0.00268437	0.00619648	0.66596	-0.00678031	0.00888299	0.447403
cg04161655	0.0385714	0.0140258	0.00727928	-0.0185668	0.00789035	0.020926	-0.022289	0.0113112	0.0520339
cg04161754	-0.0260157	0.0184196	0.161485	0.017909	0.0103621	0.0875611	0.00217383	0.0148546	0.883999
cg04161776	-0.00516878	0.0121236	0.670938	0.00720759	0.00682022	0.293598	-0.00290169	0.00977716	0.767356
cg04161784	-0.00133196	0.00546189	0.807924	0.00467262	0.00307263	0.132041	-0.00256232	0.00440478	0.5623
cg04161872	-0.0181395	0.031536	0.566676	0.00992614	0.0177408	0.577286	0.000833079	0.0254324	0.973946
cg04161902	0.0161108	0.0170569	0.347574	-0.0159785	0.00959549	0.0995531	-0.0100745	0.0137557	0.465948
cg04161948	0.0179213	0.00774771	0.023132	-0.00272603	0.00435854	0.533354	-0.0109254	0.0062482	0.0839768
cg04161956	0.0230887	0.0220248	0.297471	0.0110165	0.0123902	0.376442	-0.0157105	0.0177621	0.378924
cg04161977	-0.00215741	0.00914743	0.814117	0.0054966	0.00514596	0.288482	0.00141133	0.00737701	0.848735
cg04162032	-0.0149432	0.0113167	0.190226	-0.00351598	0.00636629	0.582205	0.0174731	0.00912642	0.058913
cg04162034	0.0405455	0.0425731	0.343609	-0.0662449	0.0239499	0.00696084	0.0138006	0.0343334	0.688724
cg04162048	0.0138048	0.00938987	0.145205	-0.00528763	0.00528235	0.319668	-0.00744461	0.00757253	0.328344
cg04162059	-0.00305493	0.00738286	0.680072	-0.00464595	0.00415328	0.266453	0.00152066	0.00595396	0.799029
cg04162223	0.00359503	0.00965893	0.710672	-0.00304249	0.00543371	0.577	-0.00345638	0.00778951	0.658371
cg04162225	0.00186379	0.00365978	0.611888	0.00163662	0.00205884	0.428873	0.000961018	0.00295146	0.745521
cg04162276	-0.0069208	0.0134095	0.607115	0.016312	0.00754359	0.0333997	0.002797	0.0108142	0.796536
cg04162299	-0.0109148	0.0170995	0.524988	0.00318666	0.00961949	0.741255	0.0147401	0.0137901	0.288143
cg04162316	0.0123969	0.0095439	0.197479	-0.00509537	0.005369	0.345293	-0.00572956	0.00769675	0.45868
cg04162328	-0.0104473	0.0180917	0.565153	-0.000521578	0.0101776	0.959249	0.00807916	0.0145902	0.581211
cg04162373	0.00755964	0.00963659	0.434944	-0.000657561	0.00542114	0.903743	-0.00823184	0.0077715	0.292494
cg04162383	0.00993113	0.00792061	0.21334	0.00566387	0.0044558	0.207153	-0.0140146	0.00638764	0.0309628
cg04162413	0.00752991	0.0117873	0.524661	-0.00250906	0.00663105	0.706091	-0.00486241	0.00950597	0.61032
cg04162497	0.00453177	0.0166923	0.786674	-0.0111557	0.00939039	0.238145	-0.00317294	0.0134616	0.814231
cg04162504	-0.00638431	0.0237217	0.788479	-0.0122614	0.0133448	0.360794	-0.00771947	0.0191305	0.687582
cg04162647	-0.00814158	0.0127642	0.525289	0.0111065	0.0071806	0.125643	0.0055238	0.0102938	0.592936
cg04162656	0.000305101	0.00719006	0.966252	0.00418858	0.00404483	0.303353	-0.000613932	0.00579848	0.915929
cg04162685	-0.00558966	0.0079618	0.484559	0.00216663	0.00447897	0.629819	0.00362704	0.00642085	0.57364
cg04162718	0.00618064	0.014764	0.676543	0.00976057	0.0083056	0.243205	-0.00834292	0.0119065	0.485403
cg04162725	-0.00574653	0.0182974	0.754243	-0.00114327	0.0102934	0.911824	-0.000131268	0.0147561	0.992923
cg04162727	0.00307087	0.00862952	0.72283	-0.0034995	0.00485461	0.472973	-0.00232517	0.00695934	0.739122
cg04162767	-0.0227481	0.0188412	0.230645	0.0170674	0.0105993	0.111054	0.0142884	0.0151947	0.349698
cg04162862	-0.0170174	0.0199648	0.396403	-0.00138753	0.0112313	0.90197	0.0275324	0.0161007	0.0909118
cg04162867	0.018083	0.00864493	0.0394455	-0.00261127	0.00486328	0.592715	-0.0107295	0.00697177	0.127523
cg04162885	0.00138732	0.0149017	0.926045	-0.00376295	0.00838309	0.654664	-0.00683299	0.0120176	0.571139
cg04162949	-4.85133e-05	0.0108827	0.996454	-0.012483	0.00612214	0.0445568	0.00790751	0.00877642	0.370137
cg04162999	0.0421981	0.010583	0.000140856	-0.0242239	0.00595353	0.000105334	-0.0262936	0.00853471	0.00278162
cg04163048	0.00637954	0.0167052	0.703496	-0.00126187	0.00939762	0.893502	-0.00805894	0.013472	0.551297
cg04163118	0.0013435	0.00387607	0.729738	-0.000331074	0.00218052	0.879679	0.00111322	0.00312589	0.722627
cg04163119	-0.00861467	0.0135353	0.526188	0.000467286	0.00761439	0.95121	0.00921514	0.0109156	0.40092
cg04163147	-0.000158852	0.0104752	0.987936	0.00908486	0.0058929	0.12687	-0.00196414	0.00844779	0.816706
cg04163158	-0.00881953	0.0102776	0.393232	0.0014313	0.00578173	0.805075	0.00888672	0.00828842	0.286672
cg04163167	0.0345271	0.0136994	0.0135932	-0.0133757	0.00770673	0.0862602	-0.0236119	0.011048	0.0354538
cg04163176	0.00799545	0.00870086	0.360734	-0.00960797	0.00489474	0.0529259	-0.000729199	0.00701687	0.917477
cg04163216	-0.0166695	0.0208184	0.425531	-0.00190896	0.0117116	0.870907	0.0311789	0.0167891	0.0667626
cg04163391	0.00254024	0.0167211	0.879611	-0.00444996	0.00940659	0.637377	-0.00750462	0.0134849	0.579316
cg04163402	0.00460929	0.00738016	0.533938	0.000499394	0.00415176	0.904541	0.00241409	0.00595178	0.686049
cg04163447	-0.037557	0.0127495	0.00415554	0.0144448	0.00717231	0.047175	0.0281441	0.0102819	0.00754389
cg04163474	-0.000944981	0.024098	0.968812	0.00449749	0.0135565	0.740889	0.00968673	0.019434	0.61946
cg04163475	-0.0236287	0.0173502	0.176837	0.000444046	0.00976048	0.96382	0.0361243	0.0139922	0.0115441
cg04163533	-0.00878896	0.0157821	0.579062	0.00250636	0.00887832	0.778399	0.00115812	0.0127276	0.927712
cg04163540	-0.000553524	0.00263165	0.833911	0.00334911	0.00148046	0.0262347	0.000575024	0.00212231	0.787092
cg04163595	0.0466909	0.0211128	0.0296851	-0.00230044	0.0118772	0.846884	-0.0460399	0.0170266	0.00827361
cg04163614	0.0201718	0.0194954	0.303746	0.00982036	0.0109673	0.37309	-0.0286236	0.0157222	0.0721891
cg04163625	0.00841291	0.00920634	0.363398	-0.000160925	0.0051791	0.975285	-0.0158328	0.00742452	0.0358504
cg04163632	-0.00717318	0.00796907	0.370596	0.00433105	0.00448306	0.33674	-0.00052401	0.00642672	0.935207
cg04163637	0.00988605	0.00793012	0.215952	-0.00521473	0.00446115	0.245704	-0.00412541	0.00639531	0.52062
cg04163638	-0.00252026	0.0146753	0.864054	0.00888283	0.0082557	0.284988	-0.00395427	0.011835	0.739115
cg04163687	0.00042155	0.0152424	0.978001	-0.00389175	0.00857475	0.651085	-0.00497336	0.0122924	0.686796
cg04163696	-0.00843264	0.0113805	0.460751	0.0147731	0.00640217	0.0234571	0.0105501	0.00917786	0.253566
cg04163733	0.0163848	0.0120966	0.179169	-0.00544276	0.00680505	0.426049	-0.0136014	0.00975541	0.166879
cg04163760	-0.0318124	0.0169038	0.0632625	0.0041203	0.00950935	0.665902	0.0291492	0.0136322	0.0353655
cg04163795	0.00770615	0.0106193	0.47003	-0.00612925	0.00597395	0.307804	-0.00614467	0.00856398	0.475032
cg04163847	-0.0028029	0.00376051	0.458115	-0.00236664	0.00211551	0.266415	0.00304697	0.00303269	0.317889
cg04163863	0.000307961	0.00478282	0.948812	-0.00229003	0.00269061	0.397094	-0.00160767	0.00385714	0.677873
cg04163916	0.00063165	0.00771017	0.9349	-0.00141003	0.00433742	0.745915	0.00308862	0.00621793	0.620663
cg04163967	-0.00749261	0.00883468	0.39877	-0.0010254	0.00497002	0.837036	0.00814756	0.0071248	0.256021
cg04163995	-0.00904498	0.0189143	0.633729	-0.00672405	0.0106404	0.529124	0.0192694	0.0152536	0.209944
cg04164020	0.0323754	0.0227832	0.158969	0.00143783	0.0128169	0.910943	-0.0282726	0.0183737	0.127579
cg04164023	-0.00874948	0.00457654	0.0592693	0.002146	0.00257457	0.406878	0.00504508	0.00369078	0.175248
cg04164031	-0.00692903	0.00727447	0.343538	-0.00601454	0.00409231	0.14533	0.0064345	0.00586655	0.275822
cg04164047	-0.00878538	0.014255	0.539342	0.00694787	0.00801926	0.388711	0.0104012	0.0114961	0.368148
cg04164048	0.0117945	0.028813	0.683315	-0.013836	0.016209	0.395725	-0.0184861	0.0232364	0.428501
cg04164058	-0.0097302	0.00839538	0.249704	0.0105989	0.00472289	0.0274211	0.0034916	0.00677052	0.607398
cg04164123	-0.00607041	0.0080565	0.453244	0.0021801	0.00453225	0.631738	-0.000558939	0.00649723	0.931647
cg04164172	-0.00290925	0.00360844	0.422357	0.00132036	0.00202995	0.517164	0.00413082	0.00291005	0.15941
cg04164176	-0.00972047	0.0234289	0.679266	0.0150632	0.0131801	0.256301	0.0186806	0.0188944	0.325623
cg04164184	-0.00115828	0.00263835	0.661763	-0.000158097	0.00148423	0.915422	0.00172358	0.00212772	0.420168
cg04164190	0.000212752	0.00478843	0.964665	0.00242028	0.00269377	0.371472	0.00239827	0.00386167	0.536232
cg04164245	-0.0068532	0.0236997	0.773157	-0.0127462	0.0133325	0.341771	-0.00496798	0.0191128	0.795547
cg04164351	0.0124365	0.00938944	0.188882	-0.00723206	0.00528211	0.174555	-0.0129698	0.00757219	0.0903907
cg04164415	-0.00159663	0.00289529	0.582766	-0.000425863	0.00162877	0.794368	0.00139798	0.00233493	0.550948
cg04164437	-0.0121954	0.0179559	0.498866	0.00940512	0.0101012	0.354446	0.00452494	0.0144807	0.75544
cg04164467	-0.00015561	0.00715841	0.982708	-0.000413439	0.00402702	0.91847	-0.0037857	0.00577295	0.513746
cg04164552	0.0138092	0.010883	0.207947	-0.000269799	0.00612231	0.964953	-0.0125385	0.00877666	0.156779
cg04164578	-0.00851871	0.0154901	0.583798	0.00333659	0.00871406	0.702751	0.0132957	0.0124921	0.290194
cg04164584	0.0120882	0.0132233	0.36322	0.00210725	0.0074389	0.777655	-0.00596458	0.0106641	0.577417
cg04164596	0.00520342	0.00969152	0.592736	-0.000192775	0.00545204	0.971877	-0.00302756	0.0078158	0.699455
cg04164607	-0.0301476	0.0261649	0.252464	0.00192404	0.0147193	0.896309	0.028706	0.0211009	0.177296
cg04164640	-0.00698247	0.0121497	0.567011	0.00203278	0.00683493	0.766879	-0.000194557	0.00979824	0.984205
cg04164704	-0.0312069	0.0157342	0.0505535	0.00848764	0.0088514	0.340327	0.0325029	0.012689	0.0121861
cg04164716	0.00257492	0.00854516	0.763898	0.00263322	0.00480715	0.585284	-0.00554019	0.00689131	0.423675
cg04164744	-0.032725	0.0140981	0.0226679	-0.00455325	0.00793098	0.56741	0.0313626	0.0113695	0.00710874
cg04164814	0.00104318	0.012529	0.93384	-0.00318462	0.00704831	0.652544	-0.00167598	0.0101041	0.868653
cg04164817	0.0101903	0.0183499	0.580128	-0.0121034	0.0103229	0.244281	-0.0167062	0.0147984	0.262108
cg04164838	-0.0215619	0.0210241	0.307998	0.0230901	0.0118273	0.0541968	0.0190685	0.016955	0.263904
cg04164924	-0.0100832	0.00797846	0.209757	0.00270066	0.00448835	0.548973	-0.00129299	0.00643429	0.841215
cg04164925	0.0061952	0.00859135	0.472829	-0.00278551	0.00483313	0.565912	-0.000335975	0.00692856	0.961439
cg04165004	-0.0237607	0.0228686	0.301746	0.00911073	0.0128649	0.480768	0.0161417	0.0184425	0.383907
cg04165030	0.00443657	0.00299173	0.141788	-0.000683771	0.00168302	0.685561	-0.00462222	0.00241271	0.0587547
cg04165073	-0.000359797	0.0172297	0.983388	0.000315189	0.00969271	0.974135	-0.0186479	0.013895	0.183153
cg04165099	0.00764529	0.00772222	0.324966	-0.00477723	0.0043442	0.274576	-0.00535643	0.00622765	0.392151
cg04165120	0.000748131	0.00365216	0.838182	0.000492057	0.00205455	0.811298	0.00149494	0.00294531	0.613073
cg04165128	-0.000748975	0.00233462	0.74914	-0.000729781	0.00131336	0.579903	-0.000634026	0.00188277	0.737134
cg04165188	-0.00887027	0.0124829	0.479281	0.00690771	0.00702234	0.328066	0.00153571	0.0100669	0.879114
cg04165244	-0.00177428	0.0184277	0.923522	0.0157836	0.0103667	0.131587	-0.00236929	0.0148612	0.87371
cg04165263	0.00542505	0.0150279	0.718996	0.0016515	0.00845406	0.845585	0.000877537	0.0121194	0.942447
cg04165291	0.00536683	0.0114384	0.640132	0.00301887	0.00643476	0.640163	-0.00347732	0.00922458	0.707141
cg04165359	0.000412197	0.0180206	0.981805	-0.0133341	0.0101376	0.191945	0.00167443	0.0145329	0.908545
cg04165366	0.0235631	0.0141273	0.0990127	-0.00205516	0.00794741	0.796573	-0.0128953	0.011393	0.260879
cg04165384	7.93019e-05	0.00272141	0.976821	0.00126905	0.00153095	0.409465	1.0277e-05	0.0021947	0.996275
cg04165428	0.00159564	0.00473709	0.737068	0.00212215	0.00266489	0.428054	0.00258763	0.00382026	0.500027
cg04165508	0.000266111	0.010746	0.980301	-0.00857103	0.00604524	0.1599	-0.00310477	0.00866618	0.721035
cg04165577	0.031793	0.0344337	0.358459	0.0371646	0.0193709	0.0583946	-0.0213688	0.0277693	0.443724
cg04165583	-0.024523	0.0195664	0.213524	0.0140248	0.0110072	0.206084	0.0187932	0.0157794	0.236972
cg04165637	0.00199874	0.00909836	0.826646	-0.00254767	0.00511835	0.619944	-0.00171365	0.00733744	0.815897
cg04165656	0.00313125	0.0365475	0.931925	-0.0230087	0.0205601	0.266252	-0.00373252	0.029474	0.899526
cg04165683	0.00110123	0.00232354	0.636753	-0.000964801	0.00130713	0.462481	-0.000481659	0.00187384	0.797766
cg04165706	-0.0102427	0.00514139	0.0495591	0.00153746	0.00289233	0.596415	0.0099712	0.00414631	0.0183506
cg04165709	0.0303713	0.0159104	0.0596496	-0.00686708	0.00895052	0.445072	-0.0120589	0.0128311	0.349974
cg04165718	0.0126155	0.00835838	0.134924	-0.00419977	0.00470208	0.374286	-0.00704165	0.00674068	0.299147
cg04165720	-0.000657287	0.012268	0.957398	-0.00696587	0.00690147	0.31568	0.00373903	0.00989363	0.70643
cg04165759	0.00754275	0.0110932	0.498386	0.00287488	0.00624054	0.646206	-0.00796948	0.00894616	0.375537
cg04165764	-0.000316326	0.00304826	0.917594	-0.000227409	0.00171482	0.894812	-0.00188733	0.00245829	0.444769
cg04165814	0.0016881	0.00967135	0.861851	-0.00551645	0.0054407	0.313496	-0.00498957	0.00779953	0.524071
cg04165824	-0.00302998	0.00389834	0.439169	-0.00098614	0.00219304	0.654095	0.00363581	0.00314385	0.250724
cg04165835	-0.00758523	0.00911672	0.407733	0.00281039	0.00512868	0.585145	0.00701696	0.00735225	0.342589
cg04165845	0.0196559	0.0108167	0.0727129	-0.00981608	0.00608499	0.110416	-0.00893273	0.00872317	0.30873
cg04165857	-0.0238452	0.0102721	0.0226617	0.00703582	0.00577867	0.226764	0.0170725	0.00828404	0.0423701
cg04165859	0.00977069	0.00869933	0.264534	-0.00720434	0.00489388	0.144684	-0.00534307	0.00701564	0.44841
cg04165881	-0.00615364	0.00713859	0.3911	-0.000313723	0.00401587	0.937916	0.00397036	0.00575697	0.492285
cg04165910	0.00551991	0.00529731	0.300356	-0.00449011	0.00298004	0.135588	-0.00265523	0.00427206	0.535912
cg04165922	0.00232463	0.00993384	0.815539	0.00409413	0.00558836	0.465807	0.00757403	0.00801122	0.34712
cg04165933	0.00479578	0.00993632	0.630584	-0.00333766	0.00558976	0.552026	-0.0105091	0.00801322	0.19323
cg04165955	0.00407291	0.00735903	0.581403	0.000852776	0.00413988	0.837291	-3.95839e-05	0.00593474	0.994694
cg04165964	0.013024	0.0147932	0.381122	0.00820817	0.00832205	0.326777	-0.00369025	0.0119301	0.757833
cg04165971	0.0109173	0.00732232	0.139674	0.000579257	0.00411923	0.888501	-0.00917026	0.00590514	0.124156
cg04166006	-0.0160505	0.00859163	0.0651853	0.00294381	0.00483329	0.544103	0.0203384	0.00692878	0.00428421
cg04166042	0.00280981	0.0142657	0.844327	0.00632702	0.0080253	0.432665	0.0043432	0.0115047	0.706732
cg04166070	1.70449e-05	0.00418525	0.99676	-0.00192376	0.00235445	0.41617	0.00202063	0.00337523	0.550987
cg04166115	0.0044854	0.0035241	0.206567	-0.000936259	0.00198251	0.637952	-0.00294528	0.00284204	0.302989
cg04166199	-0.0381956	0.0186197	0.0433111	0.00492412	0.0104746	0.639489	0.0358258	0.015016	0.0192615
cg04166210	-0.0244634	0.0179907	0.177496	0.00100269	0.0101208	0.921314	0.0178	0.0145088	0.223268
cg04166294	-0.00205294	0.0119421	0.863919	0.0026929	0.00671814	0.689543	0.00375117	0.00963082	0.697883
cg04166304	-0.00710127	0.00405602	0.0835888	0.00171042	0.00228175	0.45556	0.00653961	0.00327101	0.0487745
cg04166335	0.013226	0.00990989	0.185563	-0.00222289	0.00557488	0.69109	-0.0147252	0.0079919	0.0688865
cg04166385	-0.0147664	0.0198859	0.459798	0.013088	0.011187	0.245298	0.0105479	0.0160371	0.512498
cg04166405	-0.00584677	0.0173219	0.736545	0.000457364	0.00974458	0.962675	0.00813682	0.0139694	0.561789
cg04166432	0.000134881	0.00452811	0.976306	0.00179746	0.00254732	0.48235	-0.00205398	0.00365173	0.575277
cg04166439	0.00317218	0.0173922	0.85571	0.002552	0.00978411	0.794854	-0.00327953	0.0140261	0.815689
cg04166469	0.046674	0.0194644	0.018678	-0.011472	0.0109498	0.297754	-0.0245561	0.0156972	0.121448
cg04166500	0.00748873	0.0102466	0.466882	-0.00102422	0.00576433	0.859395	-0.00969192	0.00826348	0.244128
cg04166520	-0.0031734	0.00427338	0.459773	-0.000532936	0.00240402	0.825091	0.00172498	0.0034463	0.617995
cg04166537	-0.0205516	0.0163279	0.211591	0.0117127	0.00918538	0.205733	0.0128854	0.0131677	0.330575
cg04166544	0.0161881	0.0123757	0.19438	-0.0117672	0.00696204	0.0946547	-0.0167142	0.00998047	0.0976701
cg04166546	0.00894047	0.00382944	0.0219188	-0.000503782	0.00215428	0.815662	-0.00460084	0.00308828	0.139985
cg04166548	0.034099	0.0276759	0.221315	-0.0248938	0.0155693	0.113553	-0.0404187	0.0223194	0.0736861
cg04166568	0.00936614	0.0185127	0.614215	-0.000308331	0.0104145	0.976451	-0.00225798	0.0149297	0.880144
cg04166595	0.00299595	0.00897523	0.739351	0.00416069	0.00504908	0.412218	-0.00334732	0.00723814	0.644936
cg04166618	0.0121809	0.0126183	0.337115	-0.0138499	0.00709853	0.0543395	-0.0106408	0.0101761	0.298683
cg04166638	0.0161605	0.0590326	0.784937	-0.0323783	0.0332093	0.332338	0.0366218	0.0476073	0.443879
cg04166748	-0.00267501	0.00234672	0.257532	-0.000367321	0.00132017	0.781505	0.00215604	0.00189253	0.257804
cg04166812	-0.044866	0.0396885	0.261466	0.0414713	0.0223271	0.0667111	0.0442121	0.0320071	0.170801
cg04166869	-0.00264589	0.00601903	0.661351	-0.00174459	0.00338605	0.607731	-0.00105059	0.00485409	0.829168
cg04166874	-0.00365844	0.00423397	0.389983	-0.00301417	0.00238186	0.20916	0.00370531	0.00341452	0.280918
cg04166881	-0.0135727	0.0203835	0.507298	0.00786461	0.0114669	0.494672	0.0223545	0.0164384	0.177459
cg04166913	0.0248597	0.0164306	0.133986	-0.00600494	0.00924316	0.517662	-0.0317537	0.0132506	0.0187502
cg04166962	0.00270126	0.0122343	0.825781	-0.00279792	0.00688247	0.685376	0.00218171	0.0098664	0.825525
cg04167018	0.00254616	0.00310654	0.414728	-0.00236352	0.00174761	0.179825	-0.00302279	0.00250529	0.230949
cg04167054	-0.0105037	0.00397163	0.00973734	0.00229333	0.00223427	0.3076	0.0070119	0.00320295	0.0313237
cg04167075	0.000668009	0.0119273	0.955468	0.00336566	0.00670981	0.617244	-0.00493792	0.00961887	0.609033
cg04167126	0.013423	0.0352903	0.704627	0.000989145	0.0198528	0.96038	0.0145366	0.0284601	0.610835
cg04167205	0.00416923	0.0138121	0.763501	-0.00861233	0.00777009	0.270818	-0.00219611	0.0111389	0.844175
cg04167225	0.0013086	0.0112926	0.90802	0.00535503	0.00635275	0.401624	0.000824293	0.00910701	0.928093
cg04167239	-0.00359609	0.0137757	0.794689	-0.0114377	0.00774965	0.143667	0.000467815	0.0111095	0.96651
cg04167260	-0.0113764	0.00776502	0.146586	-0.000176246	0.00436828	0.967911	0.00789586	0.00626216	0.210801
cg04167280	0.00839184	0.00728584	0.252632	-0.000440748	0.00409871	0.914619	-0.00481064	0.00587572	0.415228
cg04167299	-0.0469226	0.0171886	0.00770044	0.0238419	0.00966956	0.0156866	0.0298182	0.0138618	0.0343066
cg04167392	-0.000713621	0.010377	0.945335	0.00350954	0.00583768	0.549315	0.00292284	0.00836864	0.727757
cg04167430	-0.0153823	0.0232594	0.510185	0.018544	0.0130848	0.160074	0.0209534	0.0187577	0.267119
cg04167471	0.00625472	0.0208215	0.764608	-0.0122011	0.0117133	0.30053	-0.0117543	0.0167916	0.485833
cg04167480	0.00888923	0.0102114	0.38647	-0.000819433	0.00574452	0.886907	-0.00550713	0.00823508	0.505473
cg04167481	0.016758	0.00974118	0.0890112	-0.00514445	0.00547998	0.350508	-0.00872419	0.00785585	0.2699
cg04167532	0.00214068	0.0105864	0.840236	0.00434667	0.00595548	0.467482	-0.00466392	0.0085375	0.5863
cg04167575	0.00160735	0.0141047	0.909539	-0.00111656	0.00793469	0.888425	-0.00348001	0.0113748	0.760399
cg04167585	-0.0169498	0.0340812	0.620237	0.0225515	0.0191727	0.242786	0.0221885	0.027485	0.42175
cg04167595	-0.00277606	0.00601908	0.645826	0.00306549	0.00338608	0.367854	0.00339769	0.00485413	0.485864
cg04167642	-0.000191025	0.0231637	0.993439	-0.00552964	0.0130309	0.672385	0.0190694	0.0186806	0.310238
cg04167725	0.00107429	0.0109721	0.922233	-0.00268657	0.00617241	0.664482	-0.005746	0.00884849	0.517846
cg04167764	0.00369711	0.00346819	0.289439	-0.00339883	0.00195106	0.0851175	0.00115048	0.00279695	0.681863
cg04167804	-0.00995128	0.0217213	0.648025	-0.00797262	0.0122195	0.515871	0.0162053	0.0175173	0.357531
cg04167811	-0.00628579	0.0152623	0.681486	0.00431154	0.00858594	0.616852	-0.00539004	0.0123084	0.662559
cg04167819	-0.00176097	0.0109706	0.872855	-0.0131427	0.00617162	0.036102	-9.76921e-05	0.00884736	0.991216
cg04167833	-0.0163012	0.0111542	0.147581	0.00247023	0.00627488	0.694811	0.00865047	0.00899538	0.33895
cg04167842	0.00660326	0.0207251	0.750802	-0.00364441	0.011659	0.755363	-0.00592411	0.0167139	0.723885
cg04167844	-0.00693366	0.00753362	0.359988	-0.00399021	0.00423809	0.349112	0.00650233	0.00607554	0.287538
cg04167854	-0.0295369	0.0235678	0.213542	0.0262559	0.0132583	0.0509001	0.0184496	0.0190065	0.334452
cg04167856	0.0074682	0.0215525	0.729815	-0.00599884	0.0121245	0.62204	0.00834173	0.0173812	0.632511
cg04167867	0.00683762	0.00801688	0.39611	0.00193911	0.00450996	0.668312	-0.00771618	0.00646527	0.236002
cg04167957	0.00505147	0.0123513	0.683582	0.00644135	0.00694834	0.356533	-0.0032652	0.00996082	0.743866
cg04167992	-0.0094493	0.00817947	0.251227	-0.00092367	0.00460143	0.841385	0.00806398	0.0065964	0.224904
cg04168050	0.0149218	0.00701376	0.0362754	-0.00472342	0.00394565	0.234588	-0.0106509	0.0056563	0.0631181
cg04168097	0.00140363	0.00900083	0.876446	0.00364999	0.00506349	0.472983	-0.00184225	0.00725878	0.800267
cg04168137	-0.000315257	0.00759048	0.966968	0.00682991	0.00427009	0.113425	-0.00353013	0.0061214	0.565675
cg04168145	-0.00185298	0.00770172	0.81045	-0.00282612	0.00433266	0.515978	0.000892929	0.00621111	0.886028
cg04168168	0.00474423	0.0159742	0.767197	0.0129678	0.00898642	0.152684	-0.0183136	0.0128825	0.158807
cg04168185	-0.00572769	0.0137849	0.678819	-0.0209319	0.00775478	0.00838386	0.00561879	0.0111169	0.614566
cg04168235	0.00159574	0.00761561	0.834531	0.00185581	0.00428422	0.665986	-0.000692179	0.00614166	0.910532
cg04168395	-0.0110668	0.0137972	0.424731	0.00546902	0.00776172	0.482976	0.016712	0.0111269	0.136816
cg04168474	0.0281321	0.0117536	0.0188907	-0.0086585	0.0066121	0.193896	-0.021479	0.00947881	0.0259918
cg04168479	-0.00163429	0.0214474	0.939439	0.000993303	0.0120654	0.93458	0.00412771	0.0172964	0.811954
cg04168494	0.00513133	0.0097411	0.599725	-0.00780692	0.00547994	0.157924	0.000796677	0.00785579	0.919462
cg04168520	0.00115958	0.00764078	0.879735	0.00384103	0.00429838	0.37406	-0.00344545	0.00616197	0.577531
cg04168577	-0.0136983	0.017528	0.436675	0.0145145	0.00986051	0.144718	0.00311239	0.0141356	0.826258
cg04168590	0.001901	0.00269662	0.482766	-0.00036315	0.00151701	0.811383	-0.0026931	0.00217471	0.218987
cg04168609	0.00445725	0.00957217	0.642659	-0.0021073	0.0053849	0.696529	-0.00298102	0.00771955	0.700339
cg04168635	0.0226202	0.0170241	0.187496	-0.00772732	0.00957702	0.421999	-0.0216871	0.0137292	0.117905
cg04168670	0.00716984	0.00510315	0.163671	-0.00017804	0.00287082	0.950695	-0.00521764	0.00411548	0.208328
cg04168675	-0.00886455	0.028235	0.754324	0.00427556	0.0158838	0.788446	-0.00461066	0.0227703	0.840021
cg04168676	0.0112886	0.00678284	0.099736	-0.00380873	0.00381574	0.321033	-0.00574796	0.00547007	0.296328
cg04168704	0.0043136	0.00877063	0.624112	0.00245401	0.00493399	0.620214	-0.00185555	0.00707314	0.793696
cg04168708	0.018563	0.0199672	0.355172	-0.0108753	0.0112327	0.3357	-0.00580004	0.0161027	0.719598
cg04168762	-0.0329841	0.0250073	0.190719	0.0296318	0.014068	0.0381253	0.0202334	0.0201673	0.318574
cg04168829	-0.0131618	0.014502	0.366664	-0.000287683	0.00815821	0.971953	-0.00148729	0.0116952	0.899106
cg04168839	-0.00445431	0.0062903	0.480806	-0.000976428	0.00353866	0.78327	0.0058011	0.00507286	0.256018
cg04168853	-0.0171621	0.013775	0.216227	0.000565739	0.00774922	0.941973	0.00391377	0.0111089	0.725479
cg04168854	0.00648029	0.00804639	0.422856	-0.00361046	0.00452656	0.427315	-0.00516574	0.00648907	0.428211
cg04168901	-0.0258245	0.0163915	0.118859	0.00398716	0.00922115	0.666551	0.0251239	0.013219	0.0607453
cg04168910	-0.00403296	0.011642	0.729887	-0.00038371	0.00654929	0.953418	0.00538067	0.00938877	0.568092
cg04168939	-0.00109297	0.00300028	0.716546	-0.00180597	0.00168783	0.287651	0.00136306	0.0024196	0.574687
cg04168997	0.00619165	0.00924383	0.504791	-0.00133758	0.00520019	0.797633	-0.0088761	0.00745476	0.237101
cg04169021	0.00866068	0.00594984	0.149182	0.00141166	0.00334713	0.67427	-0.0130041	0.00479829	0.00813405
cg04169075	0.0144239	0.00929555	0.124449	-0.00288685	0.00522929	0.58236	-0.0100704	0.00749647	0.182735
cg04169102	-0.0166848	0.0170442	0.3304	0.00846055	0.00958832	0.380059	0.0133179	0.0137454	0.335345
cg04169186	-0.00266325	0.0206015	0.897446	0.00254174	0.0115895	0.826932	0.0110999	0.0166142	0.505881
cg04169221	0.00839599	0.00824049	0.311155	-0.00270595	0.00463575	0.560959	-0.00791391	0.0066456	0.237028
cg04169243	0.0085041	0.00981433	0.388657	-0.00488937	0.00552113	0.378346	-0.00554242	0.00791484	0.485679
cg04169248	-0.00377923	0.00839027	0.653547	-0.00153058	0.00472001	0.746527	0.0034137	0.0067664	0.61521
cg04169260	-0.000727176	0.00443677	0.870201	-0.00155765	0.00249594	0.534249	0.000295963	0.00357806	0.934272
cg04169263	0.00258354	0.00199372	0.198537	-0.000167631	0.00112158	0.881545	-0.000854019	0.00160785	0.596696
cg04169306	0.00949547	0.0118804	0.426372	-0.00477149	0.00668343	0.477228	-0.00187765	0.00958106	0.845097
cg04169328	0.00797845	0.00484798	0.103513	-0.00211429	0.00272727	0.440349	-0.00879492	0.00390969	0.0270636
cg04169345	0.023248	0.0168488	0.171268	-0.0068776	0.00947845	0.470075	-0.0237063	0.0135879	0.0846572
cg04169369	-0.00149093	0.00875469	0.865178	-0.00294493	0.00492502	0.551462	0.0042025	0.00706028	0.553271
cg04169380	-0.0176664	0.0159761	0.271932	-0.00335119	0.00898748	0.710171	0.0191353	0.012884	0.141192
cg04169403	-0.00604141	0.0107268	0.574776	0.00132195	0.00603444	0.827123	0.0020306	0.0086507	0.814981
cg04169419	0.00995282	0.0259152	0.701898	-0.0182191	0.0145788	0.214841	-0.00764823	0.0208995	0.71531
cg04169469	0.00595141	0.00421709	0.161818	-8.6377e-05	0.00237236	0.971041	-0.00475478	0.00340091	0.165723
cg04169501	-0.02596	0.0573781	0.652107	-0.0348776	0.0322785	0.282966	0.0370893	0.046273	0.425058
cg04169527	0.0286984	0.0226818	0.209235	-0.0405674	0.0127598	0.00205999	-0.0311968	0.0182919	0.0917529
cg04169534	-0.003441	0.00608604	0.573297	0.000454925	0.00342375	0.894608	0.00358798	0.00490814	0.466773
cg04169578	0.0167274	0.00976726	0.0904313	0.00460242	0.00549465	0.404594	-0.0141584	0.00787688	0.0758126
cg04169585	-0.00298013	0.00777765	0.702553	-0.00769085	0.00437538	0.0823894	0.00789151	0.00627235	0.211785
cg04169709	0.000599038	0.0120505	0.96047	-0.00624876	0.0067791	0.359259	-0.00516546	0.00971822	0.596442
cg04169742	-0.000226297	0.00959211	0.981233	0.00215658	0.00539612	0.690414	0.00439865	0.00773563	0.571112
cg04169745	-0.00513056	0.00779118	0.511991	-0.00206642	0.00438299	0.638517	0.00395367	0.00628326	0.53088
cg04169769	0.0269895	0.0178365	0.133947	-0.0129444	0.010034	0.200532	-0.017487	0.0143843	0.227467
cg04169774	0.00271437	0.0114665	0.813442	0.000475898	0.00645057	0.941362	-0.00394438	0.00924725	0.670788
cg04169776	-0.00446037	0.0286226	0.876534	0.00140877	0.0161019	0.930487	0.0143783	0.0230829	0.535019
cg04169830	-0.00393533	0.00750454	0.60137	0.00608993	0.00422174	0.152832	0.000921939	0.00605209	0.879285
cg04169869	0.0192143	0.0167088	0.253391	0.00196641	0.00939967	0.834793	-0.00310384	0.0134749	0.81838
cg04169881	0.000587272	0.00257971	0.820465	0.00157937	0.00145124	0.279543	0.000791762	0.00208043	0.704467
cg04169912	0.0215577	0.0314688	0.495175	-0.00594335	0.017703	0.737905	0.000647043	0.0253782	0.979719
cg04169922	0.0233873	0.0225584	0.302796	0.000581526	0.0126904	0.963558	-0.0118503	0.0181924	0.516552
cg04169960	-0.00671814	0.0131353	0.610357	-0.0131089	0.00738937	0.0796407	0.0107918	0.0105931	0.311209
cg04170037	-0.0297057	0.0222108	0.184646	0.00349179	0.0124949	0.780573	0.0242468	0.0179121	0.179435
cg04170065	0.00564098	0.00941641	0.550727	-0.00868372	0.00529727	0.104851	-0.00140714	0.00759393	0.853437
cg04170174	-0.0167258	0.0184992	0.368478	0.0201134	0.0104069	0.0566028	0.00145279	0.0149188	0.922654
cg04170184	-0.0121573	0.0133259	0.36419	0.00729109	0.00749661	0.333519	0.00198762	0.0107468	0.853709
cg04170192	0.000979355	0.00997428	0.922014	0.00603311	0.00561111	0.285324	-0.000858781	0.00804383	0.915229
cg04170238	-0.00844009	0.0214191	0.694535	0.00757902	0.0120495	0.531042	0.0225194	0.0172736	0.19586
cg04170282	-0.0141179	0.0161136	0.383416	0.0120757	0.00906481	0.186372	0.0176395	0.0129949	0.178241
cg04170294	-0.00913994	0.00547592	0.098774	0.00431614	0.00308052	0.164823	0.00850821	0.0044161	0.0573667
cg04170298	-0.00808809	0.00801411	0.315728	-0.000484463	0.0045084	0.914679	0.0111615	0.00646304	0.0878056
cg04170306	-0.00982452	0.0134349	0.466626	0.00797494	0.0075579	0.294334	0.00747437	0.0108347	0.492163
cg04170325	-0.0345216	0.0276008	0.214459	0.0291146	0.0155271	0.0642144	0.021534	0.0222589	0.336072
cg04170334	-0.0160063	0.0110316	0.150474	-0.000166321	0.00620592	0.978682	0.0181055	0.00889652	0.0449545
cg04170354	-0.00495161	0.0112811	0.661826	0.0035491	0.00634626	0.577467	0.00155541	0.00909771	0.864655
cg04170359	0.00748873	0.0104152	0.4741	-0.00104679	0.00585915	0.858631	-0.00805836	0.00839941	0.34008
cg04170400	0.00215173	0.00891743	0.809908	0.00646251	0.00501657	0.201161	-0.000627811	0.00719153	0.930639
cg04170460	-0.00347125	0.00473016	0.465057	0.00281755	0.00266099	0.292674	0.00524585	0.00381467	0.17269
cg04170495	-0.0106871	0.0164372	0.517329	0.00957399	0.00924687	0.30343	0.00514021	0.0132559	0.699157
cg04170497	-0.0238515	0.0134199	0.079093	0.00660948	0.00754949	0.383776	0.0201017	0.0108226	0.06672
cg04170508	0.00458354	0.00963234	0.635403	0.00372969	0.00541875	0.493142	-0.00521161	0.00776808	0.504103
cg04170530	-0.0119022	0.00968784	0.222624	-0.000832883	0.00544997	0.8789	0.00682889	0.00781283	0.384548
cg04170535	0.00299704	0.00820926	0.715958	0.00469793	0.00461819	0.311913	-0.00979518	0.00662042	0.142693
cg04170623	0.0263769	0.0145822	0.0740119	-0.0139218	0.00820335	0.09334	-0.0192405	0.0117599	0.105515
cg04170747	-0.00638295	0.0128148	0.619704	-0.0011954	0.00720904	0.868692	-0.00130358	0.0103346	0.899921
cg04170817	-0.0105615	0.0253819	0.678382	-0.00112085	0.0142788	0.937617	-0.0059498	0.0204695	0.772014
cg04170853	-0.00356918	0.00865365	0.68105	0.00175945	0.00486818	0.718684	0.00172668	0.0069788	0.805182
cg04170948	-0.00055649	0.0165247	0.973214	-0.00258389	0.00929613	0.781723	-0.00270477	0.0133265	0.83965
cg04170952	0.00259783	0.0112246	0.817529	-0.00177737	0.00631449	0.779031	-0.00355356	0.00905216	0.695624
cg04170999	-0.0118101	0.00736234	0.112396	-0.0022179	0.00414174	0.593704	0.00379134	0.00593741	0.524832
cg04171034	-0.00111455	0.00314389	0.723833	-0.000899287	0.00176862	0.612442	0.000741339	0.00253542	0.770698
cg04171038	0.00612316	0.0153157	0.69031	-0.00883085	0.00861599	0.308301	-0.0121885	0.0123515	0.326538
cg04171052	0.0169194	0.0188121	0.370988	-0.012303	0.0105829	0.248272	-0.010051	0.0151712	0.509439
cg04171065	-0.00199104	0.00357129	0.578642	0.0026947	0.00200906	0.183404	0.00225164	0.00288009	0.436507
cg04171117	-0.000744596	0.00823716	0.928186	0.00325938	0.00463388	0.483742	-0.0056274	0.00664292	0.399303
cg04171138	-0.0104919	0.010525	0.321664	0.00324092	0.00592094	0.585561	7.0273e-05	0.00848799	0.993414
cg04171166	0.0111529	0.0121893	0.362792	-0.00182827	0.00685719	0.790407	-0.0126745	0.00983016	0.200776
cg04171235	-0.00135805	0.00462685	0.769844	-0.00209798	0.00260287	0.422477	0.00282349	0.00373136	0.451326
cg04171303	0.00556215	0.0241524	0.818416	-0.010535	0.0135871	0.440276	-0.0086042	0.0194779	0.659797
cg04171308	-0.00314821	0.00276904	0.258762	0.00100429	0.00155775	0.520854	0.00174179	0.00223312	0.437567
cg04171322	0.0176554	0.00853678	0.0416647	-0.0202703	0.00480243	6.06925e-05	-0.00865328	0.00688455	0.212228
cg04171324	0.00909799	0.0216507	0.675387	-3.23382e-05	0.0121798	0.997888	-0.0132106	0.0174604	0.451379
cg04171367	-0.0138628	0.0119184	0.248029	0.00975833	0.00670481	0.149236	0.0046226	0.00961171	0.631799
cg04171392	0.00369255	0.00650473	0.571755	0.00421661	0.00365929	0.252427	-0.000664978	0.00524579	0.899426
cg04171425	0.00236611	0.00961205	0.806151	0.00754491	0.00540733	0.166557	-0.00120231	0.00775171	0.877108
cg04171437	0.00684658	0.00859988	0.428178	-0.00453722	0.00483793	0.350982	-0.00477859	0.00693544	0.492693
cg04171487	-0.0218054	0.0240226	0.366602	0.0187122	0.0135141	0.169786	0.026862	0.0193732	0.169203
cg04171526	0.0046489	0.00705214	0.511537	-0.00745915	0.00396724	0.0635077	-0.00426714	0.00568725	0.455146
cg04171539	-0.00473318	0.00445395	0.290931	0.00249956	0.00250561	0.321312	0.00385363	0.00359192	0.28637
cg04171554	0.0572599	0.0434966	0.191571	0.00854363	0.0244694	0.727836	-0.0436724	0.0350782	0.216553
cg04171565	-0.000489377	0.00300082	0.870842	0.0019695	0.00168814	0.246606	0.000675161	0.00242003	0.780932
cg04171624	0.00651987	0.0161467	0.687381	-0.000242895	0.00908344	0.978729	-0.00998897	0.0130216	0.445143
cg04171665	-0.0130724	0.0118715	0.273938	0.00879712	0.00667843	0.191297	0.0084143	0.00957389	0.381944
cg04171721	-0.00288909	0.00694028	0.678256	-0.000279864	0.00390431	0.943024	-0.00471958	0.00559704	0.401468
cg04171753	-0.0119104	0.0103932	0.255022	0.000628853	0.00584679	0.914602	0.00813006	0.00838169	0.334809
cg04171803	0.0021996	0.00389245	0.573498	0.00121646	0.00218973	0.579992	-0.00301438	0.0031391	0.339642
cg04171808	0.00271336	0.01065	0.799511	0.00693656	0.00599122	0.250193	-0.00301486	0.00858874	0.726439
cg04171829	-0.0106974	0.0116149	0.359655	0.00268833	0.00653406	0.68179	0.00779459	0.00936694	0.407662
cg04171853	0.00328265	0.00411847	0.427639	9.26628e-05	0.00231688	0.968191	0.000682763	0.00332137	0.837621
cg04172010	0.000404812	0.00238783	0.865782	0.00136157	0.0013433	0.313649	-0.000561351	0.00192569	0.771374
cg04172043	0.00141947	0.00239329	0.554687	-0.000362225	0.00134637	0.788552	-0.000602802	0.00193009	0.755564
cg04172049	0.00791999	0.013587	0.561497	-0.000974788	0.00764346	0.89882	-0.0144015	0.0109573	0.192273
cg04172079	0.00641932	0.00398476	0.110895	-0.00189058	0.00224166	0.401381	-0.00629124	0.00321354	0.0535429
cg04172115	-0.00978479	0.0109937	0.375959	0.00243068	0.0061846	0.695288	0.00119284	0.00886596	0.893293
cg04172127	0.00470376	0.00951137	0.6222	0.00105391	0.0053507	0.844324	-0.00577254	0.00767052	0.453792
cg04172151	-0.00337997	0.0106612	0.751995	-0.000914676	0.00599755	0.879147	-0.00116509	0.00859781	0.892529
cg04172166	-0.00446702	0.00316617	0.161936	-0.000902698	0.00178115	0.613604	0.00369892	0.00255338	0.151119
cg04172169	0.0020729	0.0145012	0.886671	0.0093598	0.00815779	0.254458	-0.00338261	0.0116946	0.773099
cg04172171	0.00721658	0.0122192	0.55636	-0.00386286	0.00687401	0.575628	-0.00784087	0.00985426	0.428433
cg04172213	-0.0216587	0.0616001	0.726007	-0.00208602	0.0346536	0.952141	0.00123176	0.0496778	0.980277
cg04172216	0.0117003	0.00826925	0.160747	-0.00840144	0.00465193	0.0744565	-0.00259821	0.0066688	0.697802
cg04172237	-0.0198895	0.0173469	0.254777	-0.00727641	0.00975866	0.457944	0.0212203	0.0139896	0.133012
cg04172254	-0.0132906	0.0205641	0.519824	0.0218334	0.0115685	0.0625303	0.00543916	0.016584	0.743737
cg04172259	-0.0225978	0.0138571	0.106639	0.0072715	0.00779545	0.353572	0.00336108	0.0111752	0.76433
cg04172332	0.0113416	0.0114739	0.325726	-0.00723896	0.00645472	0.265234	-0.00920415	0.0092532	0.322706
cg04172345	-0.00914228	0.008405	0.279794	-0.000240168	0.0047283	0.959609	0.00729515	0.00677828	0.284859
cg04172348	-0.00425817	0.00632376	0.502545	0.00150299	0.00355748	0.673736	0.00602337	0.00509984	0.240862
cg04172370	0.00638263	0.0107504	0.554281	-0.00339803	0.00604771	0.575683	-0.00766121	0.00866972	0.379365
cg04172395	0.00604701	0.0149112	0.686105	-0.0133576	0.00838844	0.115012	-0.00050974	0.0120253	0.966288
cg04172426	-0.0135374	0.0338916	0.690577	-0.0267156	0.019066	0.164791	0.0179709	0.0273322	0.512636
cg04172497	0.00827527	0.0044026	0.0635846	-0.0072793	0.00247672	0.00423759	-0.00712136	0.00355051	0.048066
cg04172533	0.00667539	0.0101579	0.512852	-0.0101545	0.0057144	0.0791467	-5.50859e-05	0.00819191	0.99465
cg04172548	0.00683382	0.0109727	0.535083	-0.00106389	0.0061728	0.863572	-0.00437744	0.00884905	0.622103
cg04172561	0.000619022	0.0168917	0.970853	0.00956799	0.00950259	0.316849	0.00472228	0.0136225	0.729708
cg04172640	-0.0156844	0.0152907	0.307918	0.00304036	0.00860188	0.724624	0.00944298	0.0123313	0.445931
cg04172656	-0.00149067	0.00913688	0.870789	-0.00401315	0.00514003	0.43711	0.00152129	0.00736851	0.836927
cg04172660	0.00632563	0.0126327	0.617852	-0.00494569	0.00710662	0.488373	-0.0007293	0.0101877	0.943099
cg04172728	0.000163569	0.00576483	0.977431	0.000208251	0.00324305	0.94895	-0.00122724	0.00464909	0.792439
cg04172748	0.00611408	0.00429225	0.157979	-0.00481865	0.00241464	0.0491802	-0.00486592	0.00346152	0.163453
cg04172761	-0.0360155	0.0141517	0.0127349	0.0158268	0.00796112	0.0500292	0.0215456	0.0114127	0.0624569
cg04172771	-0.00444374	0.0113276	0.695824	-0.0048345	0.00637245	0.450156	0.0033563	0.00913525	0.714233
cg04172795	0.0297335	0.0225448	0.190757	-0.0218614	0.0126828	0.0883961	-0.0324638	0.0181814	0.0777394
cg04172826	-0.000464152	0.0104053	0.964525	-0.0070162	0.00585361	0.23401	0.00706544	0.00839146	0.402162
cg04172848	0.0204643	0.0255855	0.426032	-0.011002	0.0143933	0.446754	-0.00632151	0.0206336	0.760072
cg04172851	-0.00218651	0.00621126	0.725691	0.00292188	0.0034942	0.405382	-3.12973e-05	0.00500912	0.995029
cg04172899	0.00876771	0.0108906	0.423026	-0.00664706	0.00612661	0.281011	-0.00411821	0.00878283	0.640347
cg04172953	0.00149654	0.00803427	0.852677	0.000627697	0.00451974	0.889874	-0.00461971	0.00647929	0.477801
cg04172994	-0.00571194	0.00903491	0.528948	0.00861296	0.00508266	0.0938167	0.00346945	0.00728627	0.63518
cg04173027	-0.0130079	0.00816505	0.114844	0.00424572	0.00459331	0.357933	0.00883982	0.00658476	0.183019
cg04173048	-0.000124505	0.0137019	0.992771	0.00378671	0.00770813	0.624507	-0.0107691	0.01105	0.332535
cg04173072	0.0056158	0.00826962	0.498927	-0.000918473	0.00465214	0.843962	-0.000163296	0.0066691	0.980523
cg04173139	-0.00609611	0.00536871	0.259362	-0.000583306	0.00302021	0.847314	0.00291823	0.00432963	0.502131
cg04173154	0.00252027	0.00625438	0.687989	-0.000367608	0.00351845	0.917035	0.00289801	0.00504389	0.567108
cg04173161	-0.0047004	0.0162307	0.772828	-0.000987984	0.00913072	0.914089	-0.00674946	0.0130894	0.607442
cg04173211	-0.047395	0.0546015	0.387829	-0.0180352	0.0307165	0.55866	0.0365177	0.0440338	0.409251
cg04173301	0.0148408	0.00873435	0.0929513	-0.00649382	0.00491358	0.189845	-0.0146575	0.00704388	0.0404547
cg04173359	0.0160513	0.0172967	0.356036	-0.00848645	0.00973039	0.385578	0.000730455	0.013949	0.95836
cg04173384	-0.00851927	0.0113601	0.455367	-0.00643694	0.0063907	0.31668	0.00985666	0.00916141	0.285021
cg04173396	-0.00548099	0.0284526	0.847704	-0.00546655	0.0160063	0.733551	-0.000130965	0.0229458	0.995459
cg04173397	-0.00106131	0.0108033	0.921973	0.00776818	0.00607748	0.204661	0.0070374	0.00871239	0.421492
cg04173453	0.00997292	0.0111624	0.374143	-0.00700066	0.00627947	0.268057	-0.00547302	0.00900196	0.544821
cg04173474	-0.0288944	0.0139176	0.0409059	0.0061245	0.00782947	0.436249	0.0279346	0.011224	0.0147665
cg04173523	0.00401838	0.0181899	0.82569	0.00427285	0.0102329	0.67732	-0.00382587	0.0146694	0.794872
cg04173585	0.00562588	0.0101786	0.581909	-0.00447097	0.00572606	0.437083	-0.00742814	0.00820862	0.368066
cg04173586	-0.000216015	0.0101251	0.983029	0.00614145	0.00569598	0.283991	0.000514548	0.0081655	0.949903
cg04173618	0.016682	0.0114546	0.148977	-0.00619288	0.00644388	0.339253	-0.0170758	0.00923765	0.0680072
cg04173632	0.011124	0.0300964	0.712591	-0.000621752	0.016931	0.970792	0.00601172	0.0242715	0.804974
cg04173688	-0.00062367	0.00995062	0.950171	-0.00109223	0.0055978	0.845766	0.00150266	0.00802475	0.851908
cg04173714	0.021255	0.0304308	0.486789	-0.022262	0.0171191	0.196972	-0.0137644	0.0245412	0.576362
cg04173760	0.00628197	0.0107347	0.559961	-0.00924362	0.00603887	0.12956	-0.00707804	0.00865705	0.415869
cg04173762	0.0322794	0.0450104	0.475245	-0.00737712	0.025321	0.771498	-0.0366883	0.036299	0.315017
cg04173816	-0.00720317	0.0193322	0.710374	0.0113637	0.0108755	0.299036	0.00639287	0.0155906	0.682804
cg04173852	-0.0109322	0.00643083	0.0927926	0.00611628	0.00361771	0.0945685	0.0108284	0.00518619	0.0397979
cg04173864	0.0058695	0.00300993	0.0544668	-0.000597277	0.00169326	0.725158	-0.00353861	0.00242738	0.148583
cg04173878	-0.012101	0.0170792	0.480557	-0.00586865	0.00960802	0.542957	-0.00260699	0.0137736	0.850329
cg04173919	0.0186227	0.00924952	0.0472402	-0.0054968	0.00520339	0.293784	-0.017421	0.00745935	0.0218753
cg04173966	0.0160775	0.0171802	0.352021	0.00343667	0.00966488	0.723033	-0.0192913	0.0138551	0.167445
cg04173992	0.00110383	0.0101531	0.913682	-0.00270504	0.00571173	0.637003	-0.00421897	0.00818808	0.60771
cg04174014	0.00161919	0.00268802	0.548529	-0.00243665	0.00151216	0.110808	-0.000617895	0.00216777	0.776309
cg04174070	-0.00712879	0.00266933	0.00907066	0.00342393	0.00150165	0.025105	0.00501129	0.0021527	0.0222933
cg04174091	0.0178421	0.00870895	0.0435757	-0.009335	0.00489929	0.0601117	-0.0138446	0.0070234	0.0519533
cg04174124	-0.0134945	0.0165052	0.415878	0.00155431	0.00928514	0.867455	0.000100967	0.0133108	0.993966
cg04174125	0.00163867	0.00372984	0.661529	-0.000443199	0.00209825	0.833219	-0.000745705	0.00300796	0.804802
cg04174134	-0.0322873	0.0352904	0.362831	-0.018542	0.0198529	0.352965	0.0282268	0.0284602	0.32411
cg04174180	0.00146946	0.0043535	0.736546	-0.0014022	0.0024491	0.568468	-0.000742751	0.00351092	0.832961
cg04174211	-0.00383279	0.00257809	0.1408	0.00120219	0.00145032	0.409477	0.00326453	0.00207912	0.120095
cg04174226	-0.00162687	0.00355663	0.648537	-0.00068782	0.00200081	0.731868	-0.000386001	0.00286827	0.893265
cg04174234	-0.0131077	0.0217449	0.548251	0.0101545	0.0122328	0.408804	0.00107762	0.0175363	0.951144
cg04174287	-6.56381e-05	0.00786935	0.993364	0.00230315	0.00442697	0.604239	0.00248951	0.0063463	0.695835
cg04174309	-0.0330466	0.0147963	0.0281472	0.0158698	0.00832379	0.0599571	0.0229378	0.0119326	0.0579202
cg04174317	0.0312756	0.0162958	0.058308	-0.0149026	0.00916731	0.107731	-0.0218978	0.0131418	0.0993416
cg04174320	0.0125914	0.0315822	0.691124	-0.0167862	0.0177668	0.347435	-0.0235053	0.0254697	0.358686
cg04174354	0.0206409	0.0176159	0.244582	-0.0160924	0.00990995	0.108107	-0.0100326	0.0142065	0.481996
cg04174358	-0.00344644	0.0181528	0.849873	0.0103251	0.010212	0.31485	0.0102547	0.0146394	0.485538
cg04174362	0.0242542	0.0133003	0.0717311	-0.00789663	0.00748221	0.294239	-0.0300442	0.0107262	0.00630578
cg04174382	-0.00140927	0.0145441	0.923037	0.0146628	0.00818189	0.0766752	0.00356566	0.0117292	0.761871
cg04174410	0.00543698	0.00365484	0.140554	-0.00146497	0.00205606	0.478097	-0.00411024	0.00294747	0.166802
cg04174462	0.00208345	0.0133986	0.876798	-0.00427331	0.00753747	0.572248	-0.00596408	0.0108054	0.582428
cg04174466	-0.00616105	0.0113454	0.588519	0.000520987	0.00638242	0.935134	0.00353378	0.00914954	0.700295
cg04174538	-0.00619592	0.012707	0.627088	0.00545329	0.0071484	0.447654	0.00464594	0.0102476	0.65144
cg04174651	-0.0216421	0.00994866	0.0323782	0.00552631	0.0055967	0.326237	0.0104761	0.00802317	0.195167
cg04174658	-0.00304206	0.0197377	0.877877	-0.00670253	0.0111036	0.547693	-0.00495611	0.0159176	0.756289
cg04174685	0.00762724	0.00934713	0.416783	0.00456815	0.0052583	0.38743	-0.0148512	0.00753807	0.0520752
cg04174723	0.00368657	0.00776332	0.636097	0.00183019	0.00436732	0.676226	-0.00271916	0.00626079	0.665159
cg04174726	-0.00130336	0.00646116	0.840616	0.00303908	0.00363478	0.405436	0.00267203	0.00521065	0.60942
cg04174787	-0.00230016	0.0113013	0.839207	0.00727594	0.00635765	0.255654	-0.00215764	0.00911404	0.81343
cg04174822	-0.010586	0.00883695	0.234274	0.00095913	0.0049713	0.847471	0.0132062	0.00712663	0.0673409
cg04174927	0.00408529	0.00673864	0.545966	-0.00531895	0.00379088	0.164232	0.000656908	0.00543443	0.904072
cg04174943	0.00826789	0.0121517	0.498108	-0.000572243	0.00683605	0.933484	-0.00738529	0.00979985	0.453164
cg04174986	-0.00150797	0.00458497	0.743045	0.00433686	0.00257931	0.0963555	-0.00339279	0.00369758	0.36144
cg04175027	-0.00035919	0.00661045	0.956794	0.00399346	0.00371876	0.285921	0.00019767	0.00533104	0.970509
cg04175059	-0.00725385	0.0144985	0.618146	0.00235122	0.00815627	0.773841	0.0015336	0.0116925	0.895957
cg04175109	-0.00493734	0.0353585	0.889277	-0.00833421	0.0198912	0.67628	0.00120606	0.0285151	0.966362
cg04175111	-0.00262019	0.00583635	0.654615	0.00241881	0.00328329	0.46333	-0.00204923	0.00470677	0.664391
cg04175160	-0.00648352	0.0108375	0.551265	0.00180653	0.00609673	0.767715	0.00768841	0.00873999	0.381512
cg04175206	-0.00282949	0.00967947	0.770755	0.00298601	0.00544527	0.584877	0.00209538	0.00780609	0.789019
cg04175248	0.00368361	0.00888969	0.679648	-0.000792179	0.00500097	0.874513	0.00475729	0.00716916	0.508757
cg04175292	0.00695648	0.00453645	0.128875	0.0018331	0.00255201	0.474544	-0.00136739	0.00365845	0.709511
cg04175399	-0.00397469	0.0095944	0.679719	0.00922664	0.00539741	0.0910149	-0.00151308	0.00773748	0.845427
cg04175417	0.00239581	0.0029466	0.418446	0.000129121	0.00165763	0.938095	-0.00238183	0.00237631	0.319032
cg04175473	-0.129416	0.113725	0.258332	0.107792	0.0639772	0.0956859	0.0172012	0.0917148	0.851675
cg04175497	0.01712	0.0103677	0.102372	-0.00217671	0.00583246	0.709924	-0.01037	0.00836115	0.218293
cg04175536	-0.00448023	0.0171472	0.794508	-0.000226728	0.00964628	0.981303	-0.00292728	0.0138285	0.83286
cg04175550	-0.00337401	0.0103288	0.744728	0.0020095	0.00581055	0.73032	0.00963103	0.00832974	0.250829
cg04175569	-0.0024905	0.00359186	0.489965	0.00199229	0.00202063	0.326944	0.0035133	0.00289668	0.22854
cg04175604	0.00741993	0.0113385	0.514621	-0.00563537	0.00637858	0.379467	-0.00694601	0.00914404	0.449583
cg04175723	-0.0138033	0.00952102	0.150802	-0.00346313	0.00535613	0.51965	0.0177874	0.0076783	0.0229327
cg04175739	0.0157645	0.0306612	0.608481	-0.0244831	0.0172487	0.159435	-0.00824436	0.024727	0.739642
cg04175782	0.00293294	0.0231222	0.899363	0.00600638	0.0130076	0.645433	0.00166589	0.0186471	0.929024
cg04175786	-0.0168113	0.00887096	0.061479	0.00327488	0.00499043	0.513448	0.016429	0.00715405	0.0241097
cg04175809	0.0035477	0.022106	0.872879	0.0190799	0.0124359	0.128681	0.0108102	0.0178276	0.545882
cg04175833	0.00613059	0.00947328	0.519282	-0.0144945	0.00532927	0.00791954	-0.00692562	0.0076398	0.367224
cg04175863	0.00319875	0.0134883	0.813112	-0.0070087	0.00758796	0.358278	0.000618856	0.0108778	0.954765
cg04175872	-0.00951478	0.0128595	0.461397	0.00406692	0.0072342	0.575474	0.00330079	0.0103706	0.751051
cg04175877	-0.00863183	0.0134519	0.522807	0.00185279	0.00756748	0.807174	0.00501907	0.0108484	0.644794
cg04175879	0.00112309	0.00392964	0.775727	-0.000566893	0.00221065	0.798233	-0.00338559	0.00316909	0.288402
cg04175885	0.00101016	0.00598784	0.866432	0.00435914	0.00336851	0.199141	-0.0036541	0.00482894	0.451317
cg04175888	0.0101219	0.00735456	0.172349	-0.00769168	0.00413736	0.0664766	-0.00763617	0.00593114	0.201425
cg04175890	-0.00238552	0.0148056	0.872379	-0.0025395	0.008329	0.761188	0.0029876	0.0119401	0.803024
cg04175911	0.000730152	0.00766631	0.924347	-0.0046917	0.00431274	0.279727	0.0044361	0.00618255	0.47502
cg04175957	0.00345107	0.00339842	0.312753	0.000858869	0.00191181	0.654399	-0.00214138	0.00274068	0.436778
cg04176043	-0.0400044	0.0440926	0.366823	-0.0142983	0.0248047	0.565843	0.0454822	0.0355588	0.204353
cg04176047	-0.0157761	0.00856546	0.0689872	0.00780151	0.00481857	0.109141	0.0123998	0.00690768	0.0761966
cg04176072	0.000697518	0.00413472	0.866435	0.000854583	0.00232602	0.714233	-0.00245311	0.00333448	0.46395
cg04176088	-0.0145653	0.00899635	0.109147	-0.00192238	0.00506097	0.705009	0.0152267	0.00725518	0.0388079
cg04176108	-0.0119349	0.0111225	0.286293	0.00701294	0.00625707	0.265529	0.0101792	0.00896985	0.259641
cg04176132	0.00383237	0.00729439	0.600683	-0.00613586	0.00410352	0.138548	0.00188712	0.00588262	0.749152
cg04176141	-0.0041241	0.015194	0.786719	0.0150332	0.00854751	0.0822143	0.00413925	0.0122533	0.736342
cg04176169	-0.0177073	0.0148161	0.235354	-0.00173809	0.00833489	0.835313	0.00857956	0.0119485	0.4747
cg04176235	0.00357826	0.0266254	0.89341	-0.0151577	0.0149783	0.314424	0.00247625	0.0214723	0.908461
cg04176246	0.0293712	0.0306066	0.339959	-0.0279526	0.017218	0.108195	-0.0376428	0.0246829	0.130957
cg04176254	-0.00661363	0.00982844	0.502831	-0.00533955	0.00552907	0.336922	0.0066248	0.00792622	0.405606
cg04176360	-0.00574609	0.0100205	0.567867	-0.00342082	0.00563713	0.545576	0.00628463	0.00808114	0.43891
cg04176384	0.00132127	0.00247402	0.594694	3.73901e-05	0.00139178	0.97863	-0.0010262	0.00199519	0.608351
cg04176388	0.00763426	0.0154331	0.62211	-0.00845734	0.00868199	0.332759	-0.00586777	0.0124461	0.638525
cg04176419	0.000177683	0.014436	0.990208	0.00810411	0.00812109	0.321156	-0.00153557	0.011642	0.895376
cg04176437	0.00500381	0.00661254	0.451313	-0.000951619	0.00371994	0.798711	-0.00289716	0.00533273	0.58836
cg04176448	0.00576144	0.0196996	0.770645	-0.0170771	0.0110822	0.127044	-0.001368	0.0158869	0.931583
cg04176452	-0.00458366	0.00757737	0.546848	0.000524534	0.00426271	0.902357	0.00565249	0.00611083	0.357587
cg04176472	0.0130557	0.0108905	0.233931	-0.00859481	0.00612654	0.164294	-0.00906782	0.00878272	0.304785
cg04176488	0.00454544	0.00901062	0.615248	-0.0114372	0.005069	0.0266174	0.00198285	0.00726668	0.785616
cg04176532	-0.00275876	0.0140152	0.844422	0.0107542	0.00788437	0.17617	0.000797271	0.0113027	0.943931
cg04176557	0.00485772	0.0070256	0.491178	-0.00310968	0.0039523	0.433586	-0.00680994	0.00566584	0.232729
cg04176569	0.00577678	0.0170851	0.736108	-0.00925093	0.00961135	0.338528	-0.00588007	0.0137784	0.670633
cg04176585	-0.00469939	0.00352685	0.186269	0.00137736	0.00198406	0.489441	0.00382565	0.00284425	0.182188
cg04176674	0.00310505	0.00697385	0.657277	-0.00321555	0.00392319	0.414722	-0.00391312	0.00562411	0.488468
cg04176728	-0.0218859	0.0128567	0.0923531	0.011087	0.00723261	0.129008	0.0128681	0.0103683	0.217985
cg04176798	-0.00982656	0.0103837	0.346656	0.00700427	0.00584144	0.233834	0.0110944	0.00837402	0.188769
cg04176813	-0.00636623	0.0068875	0.357938	0.00148103	0.00387462	0.703238	0.00649476	0.00555447	0.245558
cg04176888	0.00715336	0.00679189	0.295225	-0.00643202	0.00382083	0.0959658	-0.00640155	0.00547737	0.245781
cg04176995	-0.0198029	0.021121	0.351111	-0.00176152	0.0118818	0.882494	-0.0107549	0.0170332	0.529467
cg04177015	-0.0107857	0.0093711	0.25298	0.0020492	0.00527179	0.698463	0.0141846	0.00755739	0.06396
cg04177089	-0.00784794	0.00554605	0.160707	0.000124855	0.00311998	0.968173	0.00555771	0.00447266	0.217434
cg04177091	0.0060923	0.0167774	0.717413	0.00470206	0.00943827	0.619636	-0.00199054	0.0135303	0.883388
cg04177118	-0.0388288	0.0316719	0.223595	0.02943	0.0178173	0.102272	0.0361508	0.025542	0.16062
cg04177132	0.000995857	0.00312463	0.750727	0.00194501	0.00175779	0.271628	-0.00249895	0.00251988	0.324162
cg04177148	-0.00410003	0.00452235	0.367174	0.00493493	0.00254408	0.0557241	0.00157057	0.00364708	0.667823
cg04177156	0.0145052	0.00860079	0.0953671	-0.00378284	0.00483844	0.436487	-0.0082281	0.00693617	0.238825
cg04177201	-0.00226613	0.00723112	0.754756	-0.00627411	0.00406793	0.126707	0.00486766	0.00583159	0.406224
cg04177224	0.00645843	0.010154	0.526455	-0.00246892	0.00571222	0.666679	-0.00559757	0.00818879	0.496109
cg04177244	-0.00298919	0.00311616	0.340151	0.00247402	0.00175302	0.16181	0.00527762	0.00251305	0.0386853
cg04177251	0.00219219	0.0123734	0.859797	-0.0108992	0.00696076	0.121109	0.00678569	0.00997863	0.498338
cg04177279	0.00514322	0.00811667	0.528004	-0.00212991	0.0045661	0.642078	-0.000467783	0.00654575	0.943197
cg04177332	0.0313267	0.0165313	0.0614931	-0.00879986	0.00929983	0.346709	-0.0164087	0.0133318	0.221794
cg04177373	-0.00521599	0.00812271	0.522504	-0.000897295	0.0045695	0.844792	0.00671221	0.00655062	0.308428
cg04177395	-0.0164576	0.0112393	0.146803	0.00284823	0.00632275	0.653517	0.00565334	0.00906401	0.534486
cg04177426	-0.0022801	0.0139593	0.870639	-0.000160138	0.00785291	0.983778	0.00166999	0.0112576	0.882423
cg04177456	-0.00361904	0.010801	0.738401	-0.0097816	0.00607619	0.111144	0.00583489	0.00871054	0.504759
cg04177479	-0.00154354	0.00572273	0.788028	-0.000541604	0.00321937	0.8668	-0.000222244	0.00461514	0.961705
cg04177517	-0.0205111	0.0147863	0.169018	0.0110691	0.00831815	0.186842	0.0155747	0.0119245	0.19504
cg04177549	0.00180637	0.00259565	0.488377	-0.00183798	0.00146021	0.211581	0.000517168	0.00209328	0.805457
cg04177568	0.00151276	0.0312288	0.961478	0.00934723	0.017568	0.596072	0.00493639	0.0251847	0.845072
cg04177599	-0.00227093	0.00822078	0.783032	-0.00595641	0.00462467	0.201253	0.00063973	0.00662971	0.923355
cg04177622	-0.000722131	0.0221744	0.974097	-0.0127252	0.0124744	0.310573	-0.00518853	0.0178827	0.772414
cg04177635	-0.0131604	0.00799556	0.103464	0.000864251	0.00449796	0.848089	0.0059623	0.00644808	0.357759
cg04177662	0.00206528	0.0130969	0.875073	-0.000501934	0.00736778	0.945846	-0.00852125	0.0105621	0.422048
cg04177684	-0.00589972	0.0110377	0.594387	0.0052725	0.00620935	0.398198	0.00469778	0.00890144	0.599045
cg04177689	0.0122355	0.0241587	0.613844	-0.0235663	0.0135907	0.0865432	-0.0153786	0.019483	0.432112
cg04177691	0.00428498	0.0109324	0.696075	-0.0098697	0.00615011	0.112247	0.00615885	0.00881652	0.486735
cg04177697	-0.0136794	0.0245197	0.578382	-0.0182335	0.0137937	0.189759	0.00587888	0.0197741	0.766961
cg04177705	0.00133254	0.00215947	0.538838	-0.00117194	0.00121483	0.337431	-0.000654712	0.00174152	0.707896
cg04177707	0.00296209	0.00865085	0.732892	-0.00981281	0.0048666	0.04692	-0.00407811	0.00697654	0.560402
cg04177756	-0.000349588	0.00707375	0.9607	-0.00685302	0.00397939	0.0886838	-0.00400261	0.00570468	0.484823
cg04177826	-0.00897641	0.0176964	0.613296	0.000258992	0.00995525	0.979306	0.0114271	0.0142714	0.42554
cg04177845	0.00450678	0.0121793	0.712276	0.00491737	0.00685156	0.474909	-0.00392444	0.00982208	0.690489
cg04177868	-0.00359287	0.0204744	0.861119	-0.00695978	0.0115181	0.547288	-0.00158765	0.0165118	0.923626
cg04177885	-0.00778446	0.00774421	0.317654	-0.00388788	0.00435656	0.374688	0.00503796	0.00624537	0.422107
cg04177904	0.0103676	0.0116493	0.375991	-0.00260712	0.00655341	0.691755	-0.00276411	0.00939466	0.769306
cg04177922	0.0101929	0.00837292	0.226835	-0.00613892	0.00471025	0.195988	-0.00163633	0.00675241	0.809107
cg04177945	0.0647104	0.0382225	0.0941194	-0.0171349	0.0215024	0.427738	-0.0544309	0.0308249	0.0810183
cg04177975	0.0122381	0.013185	0.355941	-0.00141166	0.00741735	0.849513	-0.00213916	0.0106332	0.84104
cg04177982	-0.00575515	0.0155376	0.712005	0.00731126	0.0087408	0.405246	0.00944612	0.0125304	0.453019
cg04177989	0.0157452	0.0197114	0.42664	-0.0036588	0.0110888	0.742246	0.000602249	0.0158964	0.969868
cg04178055	0.00521125	0.0140487	0.711604	-0.00261421	0.0079032	0.741626	-0.0041547	0.0113297	0.714747
cg04178131	-0.00712485	0.0204055	0.72783	0.015743	0.0114793	0.173852	0.0118081	0.0164562	0.475003
cg04178149	-0.00958007	0.00948278	0.315238	0.0131004	0.00533461	0.0160962	0.00733275	0.00764746	0.340354
cg04178156	-0.0136963	0.00945717	0.151228	-0.00290369	0.00532021	0.586643	0.0169211	0.00762681	0.0291764
cg04178207	0.0217817	0.0171103	0.206483	-0.0110211	0.00962551	0.255428	-0.0224477	0.0137987	0.107481
cg04178215	-0.0266731	0.0154859	0.0886316	0.0067844	0.00871171	0.438279	0.0107272	0.0124887	0.392782
cg04178271	0.0245495	0.0352247	0.487741	-0.0438147	0.0198159	0.0297146	0.00859439	0.0284072	0.762977
cg04178316	-0.00369022	0.0056164	0.512928	0.00304751	0.00315955	0.337512	0.00326254	0.00452939	0.473314
cg04178340	-0.0188537	0.0101418	0.0664863	0.00814483	0.00570534	0.157076	0.011493	0.00817892	0.163607
cg04178407	0.00357215	0.0126833	0.778902	0.000335481	0.00713506	0.962609	-0.00875277	0.0102285	0.394556
cg04178438	-0.00343049	0.0101086	0.735173	-0.00764656	0.00568667	0.182316	0.00835309	0.00815215	0.308436
cg04178439	0.0002429	0.00344698	0.943987	-0.00104642	0.00193912	0.590861	-0.00169648	0.00277984	0.543305
cg04178446	-0.0174126	0.0144709	0.232207	0.0220441	0.00814072	0.0081854	0.0170503	0.0116702	0.147697
cg04178523	0.00759052	0.0178958	0.672528	0.00558062	0.0100674	0.580813	-0.00279013	0.0144322	0.847164
cg04178560	0.0161157	0.014004	0.253044	-0.0102706	0.00787805	0.195855	-0.0104497	0.0112936	0.357443
cg04178574	-0.0017756	0.00870516	0.838864	0.00905427	0.00489716	0.0679514	-0.00501037	0.00702035	0.477372
cg04178596	0.0137278	0.00955475	0.154461	0.00253101	0.0053751	0.638935	-0.0109755	0.0077055	0.158
cg04178634	-0.0232636	0.0182929	0.206939	0.00330486	0.0102908	0.748887	0.0227402	0.0147525	0.126921
cg04178635	-0.00464458	0.00684305	0.499153	-0.00338621	0.00384961	0.381543	0.00375681	0.00551863	0.497879
cg04178670	0.0275688	0.025661	0.285709	-0.00397757	0.0144358	0.783574	0.00034815	0.0206945	0.986617
cg04178787	-0.0106507	0.00617562	0.0882281	0.00455114	0.00347415	0.193724	0.00439757	0.00498038	0.379738
cg04178825	-0.00204949	0.0103933	0.844147	0.00103313	0.00584684	0.860165	0.00388379	0.00838176	0.644289
cg04178834	0.0076165	0.019441	0.696205	-0.00695898	0.0109367	0.526293	-0.0136312	0.0156783	0.387061
cg04178858	0.0129185	0.0273021	0.637306	-0.00958881	0.015359	0.534096	-0.0198397	0.022018	0.3701
cg04178860	-0.00474782	0.00826348	0.56711	-0.00413426	0.00464869	0.376331	0.00303721	0.00666415	0.649729
cg04178946	0.00200249	0.00905278	0.825466	0.00342413	0.00509271	0.503179	-0.00880641	0.00730068	0.23107
cg04178977	0.0102941	0.0321557	0.749653	-0.0219398	0.0180895	0.228547	-0.0191951	0.0259322	0.461217
cg04178995	0.0247857	0.0133013	0.0658572	-0.010533	0.00748272	0.162886	-0.0123795	0.0107269	0.25171
cg04179000	-0.0101583	0.0111913	0.366603	0.0141232	0.00629573	0.0274779	0.00444799	0.00902528	0.623398
cg04179070	9.60448e-05	0.00384782	0.980145	0.00016668	0.00216462	0.938803	-0.000487927	0.00310311	0.87543
cg04179105	0.0233928	0.0132231	0.0804674	-0.0152449	0.00743878	0.0435078	-0.0227087	0.0106639	0.0361057
cg04179113	-0.0180065	0.0183873	0.330214	0.02042	0.0103439	0.0516166	0.0112111	0.0148285	0.45171
cg04179148	-0.0084541	0.00795108	0.290673	-0.00480193	0.00447294	0.286062	0.0126073	0.00641221	0.0525459
cg04179151	0.0190344	0.0192491	0.325544	-0.0141088	0.0108287	0.196126	-0.0188368	0.0155236	0.228325
cg04179165	0.0116865	0.00936213	0.215359	-0.000782036	0.00526674	0.882311	-0.0132157	0.00755016	0.08366
cg04179361	0.00896617	0.00940638	0.343191	0.00218678	0.00529163	0.680462	-0.0118073	0.00758585	0.123308
cg04179398	0.00779059	0.00506145	0.12747	-0.00139644	0.00284736	0.62509	-0.00302812	0.00408184	0.460223
cg04179415	0.00423962	0.00869068	0.626922	-0.00419049	0.00488901	0.393787	-0.00431595	0.00700866	0.539671
cg04179431	0.0168316	0.018759	0.372116	-0.0092738	0.010553	0.381997	-0.0170564	0.0151283	0.262725
cg04179438	0.00133302	0.0132979	0.920388	-0.00101384	0.00748087	0.892518	-0.0022098	0.0107242	0.83724
