## Supplementary Data 13 SOX10+InteractionModelResult for "Neuron-Specific DNA Methylation Differences in the Prefrontal Cortex in Parkinson’s Disease" (part 15 of 85)

### Sheet: Sheet 1 (continued)
Supplementary Data 13: Results from linear regression analysis considering PD and GBA1 status in SOX10+ samples
cg04179482	0.0027171	0.00229282	0.239302	-0.00265674	0.00128984	0.0424826	-0.00266032	0.00184906	0.153895
cg04179553	-0.0331887	0.0205022	0.109198	0.00956601	0.0115337	0.409203	0.0147445	0.0165342	0.375041
cg04179560	0.0272996	0.0166196	0.104157	-0.000386532	0.0093495	0.96712	-0.0221532	0.013403	0.10205
cg04179571	0.0101826	0.0127887	0.428121	0.00115685	0.00719439	0.872633	-0.00949799	0.0103135	0.359697
cg04179587	0.0295528	0.025776	0.254795	-0.0399414	0.0145005	0.00718882	0.0105296	0.0207872	0.613787
cg04179625	0.00368013	0.00306478	0.233172	-0.000838308	0.00172412	0.628059	-0.000847615	0.00247162	0.732491
cg04179644	0.00284459	0.0159143	0.858564	0.00387136	0.00895269	0.666528	-0.00498363	0.0128342	0.698758
cg04179654	-0.00099126	0.00812771	0.903218	0.00392791	0.00457231	0.392721	0.00255367	0.00655465	0.697809
cg04179661	0.0159894	0.00955855	0.0980464	-0.00770449	0.00537724	0.155584	-0.00703427	0.00770857	0.364073
cg04179668	0.000505729	0.00232326	0.8282	0.000483741	0.00130697	0.712211	0.000371233	0.00187361	0.843411
cg04179670	-0.00200313	0.0123954	0.872002	-0.00471147	0.00697312	0.50109	0.00913828	0.00999635	0.363218
cg04179672	-0.00266343	0.00888357	0.76505	0.00312296	0.00499752	0.533709	0.00595919	0.00716422	0.407853
cg04179706	0.00106394	0.00560144	0.849809	0.00326506	0.00315113	0.30307	-0.0013042	0.00451732	0.773506
cg04179740	-0.00367589	0.00968661	0.705277	-0.00471476	0.00544928	0.38936	-2.4449e-05	0.00781184	0.99751
cg04179754	-0.00171172	0.0160468	0.915302	0.00324171	0.00902724	0.720408	-0.00330451	0.012941	0.799069
cg04179859	0.00515804	0.0162697	0.751996	-0.00080145	0.00915267	0.930429	-0.00537848	0.0131209	0.682897
cg04179908	0.00236141	0.0140404	0.866836	-0.00317529	0.00789853	0.688685	-0.00605066	0.011323	0.594481
cg04179940	0.00712597	0.0100699	0.481099	-0.00451724	0.00566491	0.427436	-0.0029735	0.00812095	0.715162
cg04179951	-0.0142791	0.0237757	0.549723	0.00984267	0.0133752	0.463824	0.0144838	0.0191741	0.452109
cg04179952	-0.00497327	0.00389275	0.204878	0.00242629	0.0021899	0.27101	0.00084726	0.00313934	0.787903
cg04179953	0.035108	0.0192068	0.0710739	-0.0276143	0.0108049	0.0123761	-0.0201662	0.0154895	0.196456
cg04180025	0.0075815	0.0111372	0.497887	-0.00253881	0.00626529	0.686336	-0.00754799	0.00898164	0.403053
cg04180034	0.0198459	0.00666132	0.00376573	-0.00968699	0.00374738	0.0114435	-0.011829	0.00537207	0.0303781
cg04180046	-0.00088648	0.00888782	0.920785	0.00460314	0.00499991	0.359842	-0.00105422	0.00716765	0.883417
cg04180085	-0.00655507	0.00932726	0.484109	0.00412833	0.00524712	0.4336	0.00583565	0.00752204	0.440016
cg04180086	-0.00376396	0.0036517	0.305586	0.00298657	0.0020543	0.149679	0.00506112	0.00294494	0.0893317
cg04180093	-0.00359768	0.00248593	0.151515	0.000781716	0.00139848	0.577649	0.00179521	0.0020048	0.373073
cg04180113	0.0120376	0.00873128	0.171612	-0.000290914	0.00491185	0.95291	-0.0124577	0.00704141	0.0804456
cg04180114	-0.0208782	0.0144321	0.151673	0.011434	0.00811889	0.162685	0.0266664	0.0116389	0.0244285
cg04180125	-0.00171555	0.00264393	0.518177	-0.000453461	0.00148736	0.761206	0.00227329	0.00213222	0.289369
cg04180177	0.0294315	0.0173264	0.0930424	-0.0219115	0.00974711	0.0271644	-0.00701152	0.013973	0.617113
cg04180253	0.00169045	0.00273967	0.538866	-0.00130398	0.00154122	0.39989	-0.000949089	0.00220943	0.6686
cg04180266	-0.00284783	0.0133397	0.83146	-0.00619593	0.00750438	0.411318	0.00666766	0.0107579	0.537054
cg04180268	0.0112724	0.00774257	0.149105	-0.00244945	0.00435564	0.57535	-0.00625787	0.00624405	0.319085
cg04180275	0.00719942	0.0124776	0.565472	-0.00449435	0.00701935	0.523713	-0.00692246	0.0100626	0.493365
cg04180299	-0.00234295	0.00549287	0.67079	0.00175646	0.00309006	0.571247	-0.00368998	0.00442977	0.407181
cg04180419	-0.0440482	0.0235833	0.0652398	0.0245069	0.013267	0.0681958	0.0270998	0.0190189	0.157852
cg04180428	-0.000868305	0.00443201	0.845143	-0.00135739	0.00249326	0.587575	0.000457449	0.00357423	0.898463
cg04180462	0.0099636	0.0144914	0.493608	0.00121025	0.00815227	0.882335	-0.0129523	0.0116867	0.270863
cg04180473	0.044731	0.0122679	0.000457719	-0.0086649	0.00690141	0.212729	-0.0238782	0.00989355	0.0179475
cg04180481	-0.00185289	0.034485	0.957276	0.0239429	0.0193998	0.220537	0.00952868	0.0278107	0.732725
cg04180483	0.01302	0.0147414	0.379607	-0.00360191	0.00829291	0.665145	-0.00711711	0.0118883	0.55099
cg04180507	0.00264757	0.00259578	0.310646	-0.000456323	0.00146028	0.755433	0.000325866	0.00209339	0.876667
cg04180623	3.78372e-06	0.00921771	0.999673	0.00292332	0.00518549	0.574409	-0.00339409	0.00743369	0.649136
cg04180642	-0.00117373	0.00277729	0.673641	-0.00149617	0.00156239	0.34097	0.00362509	0.00223977	0.109257
cg04180668	-0.00203925	0.00330324	0.538655	7.12476e-05	0.00185826	0.969506	0.00451163	0.00266392	0.0940023
cg04180723	0.0221447	0.0120338	0.0692284	-0.0107031	0.00676972	0.117587	-0.02046	0.00970477	0.0379544
cg04180726	0.00389678	0.00738316	0.599018	0.000805875	0.00415345	0.846619	-0.00602052	0.0059542	0.31482
cg04180781	-0.00124747	0.0102065	0.903011	0.00695828	0.00574176	0.228919	-0.00133697	0.00823113	0.871354
cg04180823	0.00345874	0.00860262	0.688651	-1.70176e-05	0.00483947	0.997203	-0.00232255	0.00693765	0.738619
cg04180848	0.0200132	0.0103533	0.0565636	-0.00261427	0.00582435	0.654681	-0.0122586	0.00834952	0.145748
cg04180864	0.00381544	0.0106435	0.720875	0.00490306	0.00598757	0.415149	-0.000365438	0.00858352	0.966141
cg04180868	0.0055097	0.00401198	0.173267	-0.00104202	0.00225697	0.645482	-0.00525414	0.00323549	0.108099
cg04180890	-0.00199325	0.00260309	0.445963	0.000225267	0.00146439	0.878109	0.00216989	0.00209928	0.304239
cg04180922	0.00353876	0.00794082	0.656989	-0.00298189	0.00446717	0.506253	-0.00144569	0.00640393	0.821937
cg04180924	-0.00044722	0.0104799	0.966062	0.00707544	0.00589556	0.233423	-0.0026428	0.00845161	0.755276
cg04180929	-0.00792544	0.0183064	0.66616	0.00808774	0.0102984	0.434438	0.00366198	0.0147633	0.804697
cg04180953	-0.0125552	0.00857055	0.14663	0.00470107	0.00482143	0.332309	0.00453638	0.00691179	0.513387
cg04180963	-1.96125e-05	0.00869362	0.998205	-0.00576004	0.00489067	0.242179	-0.00215601	0.00701104	0.759202
cg04181002	0.0144715	0.0191713	0.452423	-0.00992405	0.0107849	0.360085	-0.0108703	0.0154608	0.483924
cg04181013	-0.00557917	0.0109052	0.610252	-0.00571734	0.0061348	0.354001	0.00708894	0.00879456	0.422458
cg04181032	0.0100055	0.023568	0.672248	-0.0118896	0.0132584	0.372378	-0.0266419	0.0190066	0.164641
cg04181066	0.0136565	0.00980011	0.1671	-0.00881121	0.00551313	0.113704	-0.00280444	0.00790337	0.723587
cg04181079	-0.00339259	0.0164681	0.837276	0.00731097	0.00926428	0.432216	0.00891215	0.0132809	0.504007
cg04181092	-0.000643986	0.0118178	0.95667	0.0018412	0.00664818	0.782493	-0.00130901	0.00953053	0.891079
cg04181107	0.00312902	0.00828448	0.706597	-0.0082197	0.0046605	0.0813769	-0.00331572	0.00668108	0.620974
cg04181121	-0.00303904	0.00697942	0.664355	0.00349076	0.00392633	0.376478	0.0011486	0.0056286	0.838791
cg04181150	-0.00217595	0.00364017	0.551589	0.00453857	0.00204781	0.0293417	9.02665e-05	0.00293564	0.975542
cg04181153	0.00166946	0.00812589	0.837712	0.000175366	0.00457128	0.969489	-0.00299515	0.00655319	0.648799
cg04181181	0.00263399	0.00463506	0.571346	0.00129722	0.00260749	0.620123	-0.00238716	0.00373798	0.524786
cg04181189	-0.0157337	0.00754498	0.04004	9.7299e-05	0.00424449	0.981765	0.014941	0.0060847	0.0161061
cg04181261	-0.00209651	0.00356966	0.558551	-0.000213661	0.00200814	0.915518	0.00442597	0.00287878	0.127898
cg04181321	0.0118608	0.00668476	0.0795937	-0.00599641	0.00376056	0.114525	-0.00718265	0.00539098	0.186307
cg04181327	0.00770894	0.0139564	0.582153	-0.00129578	0.00785129	0.869305	-0.0117594	0.0112553	0.299081
cg04181400	0.00578443	0.00936375	0.538394	0.00294792	0.00526765	0.577205	-0.00677145	0.00755147	0.372408
cg04181401	-0.022734	0.0134734	0.0952086	-0.00195371	0.00757959	0.797216	0.0208154	0.0108658	0.0587672
cg04181408	0.00251722	0.00268915	0.351892	0.000166455	0.0015128	0.912644	-0.00207921	0.00216868	0.340408
cg04181450	-0.00134335	0.00928147	0.885263	-5.61441e-05	0.00522136	0.991446	0.00592247	0.00748511	0.43101
cg04181478	0.0200209	0.0199878	0.319353	-0.0143632	0.0112443	0.204949	-0.0153729	0.0161193	0.342943
cg04181528	-0.0203724	0.0174261	0.245642	0.00117398	0.00980318	0.90496	0.0103888	0.0140534	0.461798
cg04181542	-0.000125952	0.0148582	0.993256	-0.00538866	0.00835859	0.520868	0.00747156	0.0119825	0.5346
cg04181546	-0.0108168	0.0109942	0.327976	0.00961714	0.00618487	0.123675	0.00793528	0.00886635	0.373321
cg04181614	0.00104086	0.0026446	0.694879	-0.00193822	0.00148774	0.196165	-0.00031237	0.00213276	0.883903
cg04181644	-0.00626121	0.00277996	0.0268821	0.00160845	0.00156389	0.306636	0.00334296	0.00224192	0.139632
cg04181682	-0.0204965	0.0105022	0.0542751	0.0100975	0.00590812	0.0910829	0.0137429	0.00846961	0.108376
cg04181701	0.00173639	0.00833834	0.835539	0.000420242	0.0046908	0.928825	-0.000287253	0.00672452	0.966027
cg04181756	-0.00570715	0.00689539	0.410171	0.00336555	0.00387905	0.388045	0.000698098	0.00556084	0.900394
cg04181831	-0.000726654	0.00346042	0.834178	-0.000596141	0.00194669	0.760176	-0.000223065	0.00279068	0.936479
cg04181861	0.00420278	0.0225194	0.852396	-0.000946606	0.0126685	0.940612	-0.00421208	0.0181609	0.817149
cg04181864	0.00325067	0.00658711	0.622939	0.002488	0.00370563	0.503779	-0.00349041	0.00531222	0.512923
cg04181892	-0.011266	0.0107965	0.299684	0.00361012	0.00607368	0.553831	0.000712013	0.00870695	0.935018
cg04181904	0.00330555	0.0113052	0.770699	0.00225303	0.00635982	0.724021	0.00173839	0.00911715	0.849236
cg04181958	0.0063844	0.00554974	0.253207	-0.00742406	0.00312205	0.0196522	-0.00233768	0.00447563	0.602811
cg04182012	-0.0576261	0.0369825	0.122901	0.0553496	0.0208048	0.00932766	0.0467245	0.0298248	0.120916
cg04182040	0.0191198	0.0206189	0.356397	-0.019304	0.0115993	0.0997471	-0.0174607	0.0166282	0.296665
cg04182076	0.00977365	0.0137198	0.478184	0.00566536	0.0077182	0.464953	-0.00540249	0.0110645	0.626613
cg04182114	-0.0101858	0.00965262	0.294308	0.00443373	0.00543016	0.416497	0.00924149	0.00778443	0.238465
cg04182126	-0.0204505	0.0133742	0.129953	-0.00647011	0.00752376	0.392232	0.0208626	0.0107857	0.0564055
cg04182170	0.002672	0.00453768	0.557525	0.0028775	0.00255271	0.262816	-0.0022441	0.00365945	0.541359
cg04182197	0.00707534	0.0129365	0.585862	0.00884307	0.00727755	0.227687	-0.00987416	0.0104328	0.346599
cg04182207	0.0181947	0.0125468	0.150699	-0.0159148	0.00705833	0.0267191	-0.00763361	0.0101185	0.452681
cg04182215	-0.00732349	0.0142456	0.608524	-0.00106143	0.00801395	0.894944	-0.00133502	0.0114884	0.907764
cg04182226	0.0213068	0.0152726	0.16662	-0.0139362	0.00859173	0.108497	-0.0205067	0.0123167	0.0996045
cg04182260	-0.000135687	0.0113151	0.99046	6.26129e-05	0.00636539	0.992175	0.00164892	0.00912513	0.857033
cg04182318	-0.0157394	0.0123591	0.206309	0.00476642	0.00695271	0.494863	0.00414625	0.00996709	0.678463
cg04182353	0.0138405	0.010472	0.189825	-0.00687587	0.00589112	0.24641	-0.00868988	0.00844524	0.306414
cg04182362	-0.00754235	0.0102037	0.461834	0.00738684	0.00574015	0.201633	-0.00562222	0.00822882	0.496316
cg04182378	0.00418899	0.011024	0.704902	0.00048727	0.00620164	0.937558	-0.0112997	0.00889038	0.207194
cg04182427	0.00736666	0.00868173	0.398529	-0.0043242	0.00488398	0.378447	0.00397727	0.00700145	0.57149
cg04182461	-0.024086	0.0325476	0.461325	0.0317772	0.0183099	0.0862729	0.0117599	0.0262483	0.655275
cg04182474	0.010165	0.0123557	0.412983	0.00177444	0.0069508	0.799119	-0.0047502	0.00996435	0.634785
cg04182483	-0.0118855	0.0164395	0.471675	0.00827073	0.0092482	0.373683	0.00675959	0.0132578	0.611473
cg04182523	0.0107107	0.00645714	0.100853	0.00162791	0.00363252	0.655186	-0.0135206	0.00520741	0.0110979
cg04182552	0.0192585	0.0149513	0.201213	-0.00157993	0.00841098	0.851448	-0.0122076	0.0120576	0.314202
cg04182591	0.0120206	0.0107751	0.267739	-0.00334972	0.00606161	0.581979	-0.0119219	0.00868965	0.173683
cg04182594	0.000572711	0.00475555	0.904427	-0.000100011	0.00267527	0.970267	0.000100035	0.00383515	0.979252
cg04182611	0.00381323	0.00907974	0.675566	-0.00209491	0.00510788	0.682741	-0.000262642	0.00732243	0.971472
cg04182678	-0.0105829	0.011929	0.377497	0.00834685	0.00671076	0.216992	-0.00242846	0.00962023	0.801316
cg04182688	0.00303636	0.00366234	0.409383	-0.00170478	0.00206028	0.410299	-1.45274e-07	0.00295352	0.999961
cg04182751	0.000935569	0.0031573	0.767709	-0.00139473	0.00177617	0.434493	0.000866228	0.00254623	0.734545
cg04182795	-0.00342684	0.00835044	0.682561	-0.00021273	0.00469761	0.963987	0.000614064	0.00673428	0.92756
cg04182805	0.000103872	0.0072393	0.988586	-0.00357263	0.00407253	0.382823	0.00213081	0.00583819	0.716035
cg04182865	-0.0122086	0.0128821	0.345956	-0.00461286	0.00724691	0.526142	0.0124212	0.0103888	0.235165
cg04182868	0.00618996	0.00751543	0.412453	-0.00312996	0.00422786	0.461148	-0.00034388	0.00606087	0.954887
cg04182901	-0.0461947	0.0324824	0.158643	0.0332069	0.0182732	0.0727033	0.0383115	0.0261956	0.147288
cg04182910	-0.00108469	0.00951801	0.909537	0.00295624	0.00535443	0.582322	0.00430146	0.00767587	0.57669
cg04182912	-0.00990094	0.0145085	0.496828	0.00377268	0.00816189	0.645097	0.0104803	0.0117005	0.372935
cg04182927	0.0139157	0.00697091	0.0491073	-0.00251007	0.00392154	0.523847	-0.0101706	0.00562174	0.0739636
cg04182992	0.0223828	0.0114484	0.053857	-0.0181716	0.00644038	0.00594925	-0.00973944	0.00923263	0.294464
cg04182997	-0.0129216	0.0134263	0.338573	0.00529135	0.00755306	0.485493	0.0134324	0.0108277	0.218184
cg04183015	0.0303498	0.0186958	0.108219	-0.022746	0.0105175	0.0333743	-0.019342	0.0150774	0.203033
cg04183161	0.0265955	0.0131477	0.0462344	-0.00216864	0.00739635	0.770081	-0.0178453	0.0106031	0.0960395
cg04183180	0.0414453	0.0153519	0.008373	-0.000851962	0.00863633	0.92165	-0.040084	0.0123807	0.00171953
cg04183188	-0.0047822	0.00833835	0.567808	-0.00171919	0.00469081	0.714901	0.00712199	0.00672453	0.292552
cg04183232	0.00878119	0.011319	0.440024	-0.00281821	0.00636758	0.659188	-0.00167096	0.00912827	0.855192
cg04183237	-0.00955174	0.00435191	0.030902	0.000139204	0.0024482	0.95479	0.00689915	0.00350963	0.0525892
cg04183315	0.00288777	0.00789324	0.715383	-0.00874514	0.00444041	0.052159	0.00228479	0.00636556	0.720538
cg04183425	-0.0161106	0.0247055	0.516093	0.0160584	0.0138983	0.251155	0.0206428	0.0199239	0.303103
cg04183498	0.000848282	0.00744566	0.909562	-0.00218687	0.00418861	0.60296	-0.00376831	0.00600461	0.531968
cg04183525	-0.00196102	0.0103053	0.849534	-0.00211207	0.00579734	0.716527	-0.00204557	0.00831081	0.806172
cg04183602	-0.000344164	0.00641376	0.957332	-0.0024455	0.00360811	0.499753	-0.00148711	0.00517243	0.774424
cg04183638	-0.0053954	0.00878563	0.540778	-0.00199651	0.00494242	0.687261	0.00362357	0.00708524	0.610379
cg04183654	0.0152852	0.0204281	0.456378	-0.0203848	0.011492	0.0796732	-0.0208285	0.0164744	0.209579
cg04183804	-0.0116321	0.0186631	0.534776	0.00763319	0.0104991	0.469202	0.0165717	0.015051	0.273988
cg04183873	-0.0197928	0.0204509	0.335881	0.0160222	0.0115048	0.167358	0.0218483	0.0164928	0.188816
cg04183933	0.00100232	0.00297123	0.73669	-0.000305557	0.00167149	0.855386	0.000683831	0.00239617	0.776044
cg04183984	0.0079238	0.0121357	0.515562	0.00152867	0.00682704	0.823361	-0.00635181	0.00978693	0.518082
cg04184019	-0.0132857	0.0120583	0.273663	0.0145541	0.0067835	0.0347641	0.0172322	0.00972452	0.0799716
cg04184042	-0.000955693	0.00286132	0.739199	8.14563e-05	0.00160966	0.959759	0.000627467	0.00230753	0.786342
cg04184063	-0.0231188	0.0102636	0.0268672	0.00653142	0.00577388	0.261152	0.0175464	0.00827718	0.0369344
cg04184094	-0.0108422	0.0119167	0.365484	0.0043265	0.00670386	0.520423	0.0186974	0.00961034	0.0550144
cg04184107	-0.0062492	0.010301	0.545692	0.00192822	0.00579489	0.740146	0.00734868	0.00830729	0.378865
cg04184143	-0.00302629	0.00629688	0.632034	0.00127395	0.00354236	0.720014	0.00456438	0.00507816	0.371285
cg04184179	-0.0252098	0.00853634	0.0040657	0.0029556	0.00480219	0.539889	0.0170414	0.0068842	0.015292
cg04184182	0.00963645	0.0111234	0.388754	0.0124975	0.00625758	0.0490045	-0.000460909	0.00897058	0.959143
cg04184185	0.00109893	0.011547	0.924403	0.00361927	0.00649584	0.578877	-0.00540817	0.00931214	0.562935
cg04184208	-0.000717335	0.00299657	0.811383	-0.00245224	0.00168574	0.149437	0.000868512	0.0024166	0.720192
cg04184257	-0.0113986	0.0139285	0.415434	0.00834232	0.00783557	0.290039	0.0114084	0.0112327	0.312685
cg04184264	-0.0363208	0.0210715	0.0883997	0.036064	0.011854	0.00312206	0.0238146	0.0169933	0.164731
cg04184273	0.00687932	0.00868494	0.430509	-0.00360159	0.00488578	0.463056	0.000315207	0.00700404	0.96421
cg04184278	0.00616388	0.0139342	0.659354	0.00445486	0.00783878	0.571323	-0.00797803	0.0112373	0.479673
cg04184296	0.0293742	0.0325205	0.368946	-0.013866	0.0182947	0.450591	-0.037908	0.0262264	0.152019
cg04184316	0.015506	0.0199609	0.439422	0.00191283	0.0112292	0.865144	-0.00858479	0.0160976	0.595221
cg04184330	-0.00275405	0.00786837	0.727193	0.00197281	0.00442642	0.656954	0.0100464	0.00634551	0.117082
cg04184394	0.0069561	0.0105848	0.51284	-0.0109724	0.00595454	0.0688606	9.31062e-05	0.00853616	0.991323
cg04184427	0.00735083	0.00960455	0.446184	0.000168705	0.00540312	0.975164	-0.0054161	0.00774566	0.486309
cg04184530	-0.000554438	0.0160421	0.972511	-0.00534862	0.00902462	0.554976	0.0157458	0.0129373	0.226939
cg04184571	-0.0111288	0.0112218	0.324152	0.0069538	0.0063129	0.273779	0.00661726	0.00904989	0.466669
cg04184647	-0.0215535	0.0115127	0.0646238	0.0102668	0.00647655	0.116627	0.0136265	0.00928449	0.145887
cg04184683	0.00408913	0.00632529	0.519715	-0.00327217	0.00355834	0.360396	0.000197614	0.00510108	0.969189
cg04184716	0.00182492	0.0123272	0.882662	-0.0102262	0.00693476	0.144006	0.0036446	0.00994136	0.714821
cg04184744	0.00614314	0.022155	0.782238	-0.0150899	0.0124635	0.229355	-0.013094	0.0178671	0.465661
cg04184793	-0.0011896	0.00971694	0.902851	-0.00396763	0.00546634	0.469938	-0.00173811	0.0078363	0.825
cg04184807	0.00215468	0.00976351	0.825866	0.00252084	0.00549254	0.647437	-0.00490904	0.00787386	0.534651
cg04184810	6.57433e-05	0.00790689	0.993385	-0.00215325	0.00444808	0.62957	-0.000654427	0.00637657	0.918498
cg04184836	0.00399463	0.00373797	0.288246	0.0020782	0.00210282	0.325815	-0.0033718	0.00301451	0.266495
cg04184877	-0.00124741	0.00401044	0.756531	-0.000235318	0.0022561	0.917175	0.000638808	0.00323425	0.843897
cg04184960	0.00138973	0.0077979	0.858976	-0.00142735	0.00438677	0.745697	0.00133464	0.00628868	0.832436
cg04184987	-0.00421135	0.0127063	0.74113	0.00533768	0.00714805	0.457285	0.0059802	0.0102471	0.561036
cg04185004	-0.00380556	0.00645714	0.557185	-7.62253e-07	0.00363252	0.999833	0.000791681	0.00520741	0.879524
cg04185037	0.0017047	0.00317244	0.592433	-0.00157755	0.00178468	0.379223	-0.00267201	0.00255844	0.299266
cg04185041	0.00758559	0.0136567	0.580047	-0.0111636	0.00768269	0.149881	-0.00691184	0.0110136	0.531964
cg04185057	-0.0217466	0.0153666	0.160668	0.00221873	0.00864461	0.798061	0.0067882	0.0123925	0.585288
cg04185123	-0.0218002	0.0239877	0.366022	0.00673217	0.0134945	0.619151	0.0199967	0.0193451	0.304216
cg04185197	0.015227	0.0126597	0.232395	0.00402812	0.00712182	0.573154	-0.0195139	0.0102095	0.0593309
cg04185225	0.00948588	0.00937633	0.314561	-0.00332217	0.00527473	0.530497	-0.0117163	0.00756161	0.124992
cg04185310	-0.0187099	0.0149385	0.213837	0.00791903	0.00840379	0.348701	0.0148084	0.0120473	0.222393
cg04185417	-0.00967396	0.00884653	0.27725	0.00595036	0.00497668	0.235159	0.00885301	0.00713435	0.218057
cg04185438	0.00342283	0.0116505	0.769632	-0.00160784	0.00655407	0.806801	-0.00694923	0.00939562	0.461566
cg04185447	0.00659619	0.0166275	0.692581	0.00354364	0.00935395	0.705752	0.00687585	0.0134094	0.609447
cg04185461	-0.00761524	0.0106714	0.477421	-0.000420521	0.00600327	0.94432	0.00414085	0.00860602	0.631641
cg04185469	-0.0275354	0.012153	0.0260097	-0.00299996	0.00683679	0.661922	0.019969	0.00980091	0.0447144
cg04185470	-0.00664772	0.00829876	0.425337	-0.0098578	0.00466853	0.0376619	0.00724687	0.0066926	0.281951
cg04185542	-0.000362523	0.00802182	0.96406	0.00322366	0.00451274	0.47697	0.00183912	0.00646926	0.776883
cg04185565	0.00213846	0.00644261	0.740763	0.00098211	0.00362434	0.787066	-0.0011292	0.00519569	0.828469
cg04185607	0.0207902	0.0136035	0.130152	-0.0158962	0.00765276	0.0408027	-0.0155494	0.0109706	0.160031
cg04185639	0.00938883	0.00691247	0.17798	-0.00502404	0.00388867	0.199869	-0.00677067	0.00557461	0.2279
cg04185676	-0.0015672	0.0112213	0.889257	0.0056906	0.00631265	0.369891	0.00166059	0.00904953	0.854842
cg04185729	0.00423135	0.00483995	0.384443	-0.00322448	0.00272275	0.239607	-0.000698994	0.00390321	0.8583
cg04185755	-0.00321531	0.011502	0.780506	-0.0028237	0.00647052	0.663657	-0.00186466	0.00927585	0.841161
cg04185841	0.0608008	0.0231907	0.0103631	0.000405636	0.0130461	0.975269	-0.0439585	0.0187023	0.0210678
cg04185862	-0.00162028	0.0146952	0.912464	0.00343128	0.00826692	0.679143	-0.0053183	0.0118511	0.654746
cg04185884	0.00910584	0.00981232	0.356035	-0.00197695	0.00552	0.721123	0.000269283	0.00791322	0.972933
cg04185893	-0.00249727	0.00237771	0.296566	0.0012908	0.0013376	0.337277	0.00053933	0.00191752	0.779192
cg04185922	-0.0216102	0.00883472	0.016505	0.00786376	0.00497004	0.11731	0.0160311	0.00712482	0.0270301
cg04185985	-0.0316994	0.0140208	0.0263209	0.0134855	0.00788752	0.0909647	0.0257742	0.0113072	0.0251454
cg04185991	-0.0311911	0.0210513	0.142125	0.0149391	0.0118426	0.210589	0.0343341	0.016977	0.0462798
cg04185997	0.00160521	0.0212258	0.939895	-0.00610749	0.0119408	0.61034	-0.00419432	0.0171177	0.807026
cg04186169	0.000439532	0.00398781	0.912496	-0.000766292	0.00224338	0.73351	-0.00155655	0.003216	0.62963
cg04186174	-0.00856976	0.0104643	0.415104	0.00972744	0.00588677	0.102138	0.0102367	0.00843901	0.228481
cg04186200	0.0198796	0.0214532	0.356731	-0.0147382	0.0120687	0.225387	-0.0238755	0.0173011	0.171206
cg04186249	0.0021907	0.00962913	0.820575	0.00337905	0.00541694	0.534433	0.00615609	0.00776548	0.43013
cg04186268	-0.0104331	0.00957143	0.278783	-0.00097888	0.00538448	0.856175	0.00737591	0.00771895	0.342005
cg04186280	-0.0126101	0.00667868	0.062423	0.0105627	0.00375714	0.00612328	0.00200354	0.00538607	0.71083
cg04186360	0.00299741	0.00437505	0.495135	-0.000207611	0.00246122	0.932974	-0.00375033	0.00352829	0.290824
cg04186401	-0.00332106	0.0146063	0.82068	0.00116648	0.00821686	0.887447	0.00117923	0.0117793	0.920493
cg04186415	-0.0461179	0.0165102	0.00644511	0.0214977	0.00928794	0.0230476	0.040582	0.0133148	0.00307076
cg04186465	0.0135728	0.00951687	0.157477	-0.00486815	0.00535379	0.365768	-0.00798296	0.00767495	0.301228
cg04186471	0.00250662	0.00777265	0.747872	0.00290108	0.00437257	0.508824	-0.00533495	0.00626831	0.397106
cg04186484	-0.046507	0.0217511	0.0353756	0.00661811	0.0122363	0.590018	0.0235618	0.0175414	0.182779
cg04186487	-0.0171312	0.00985207	0.0856831	0.00131886	0.00554236	0.812484	0.00989711	0.00794527	0.216312
cg04186533	-0.00275767	0.0319679	0.93146	0.0136376	0.0179838	0.450354	0.0140129	0.0257808	0.58818
cg04186580	-0.0197161	0.0123303	0.113533	0.00945628	0.00693653	0.176402	0.017657	0.0099439	0.0793675
cg04186599	-0.00481863	0.00234654	0.0430972	5.77288e-05	0.00132006	0.965221	0.0036903	0.00189238	0.054463
cg04186606	-0.000768886	0.0132525	0.95387	-0.00499931	0.00745532	0.504313	-0.000922888	0.0106876	0.93139
cg04186622	-0.00280716	0.00346708	0.420396	0.000857346	0.00195043	0.661366	0.0025868	0.00279605	0.357501
cg04186815	0.0243399	0.0188761	0.200738	-0.0173068	0.0106189	0.106842	-0.021619	0.0152228	0.159215
cg04186868	-0.0106627	0.00864741	0.220956	0.00945717	0.00486467	0.055197	0.0108715	0.00697377	0.122732
cg04186874	0.00119384	0.00740228	0.872255	0.00497239	0.00416421	0.235769	-0.0017252	0.00596962	0.773288
cg04186980	0.0108625	0.0100052	0.280689	-0.00784415	0.00562851	0.167058	-0.00849778	0.00806877	0.295248
cg04187039	0.012838	0.0145212	0.37914	0.00120728	0.00816899	0.88286	-0.0139294	0.0117107	0.237572
cg04187088	-0.00477338	0.00352733	0.179562	0.00106806	0.00198433	0.591811	0.00563819	0.00284464	0.0507056
cg04187090	-0.00154098	0.0103757	0.882285	0.00477662	0.00583693	0.415449	-0.00296148	0.00836756	0.724273
cg04187121	-0.0168911	0.013854	0.226135	0.0201481	0.0077937	0.011438	0.00726949	0.0111727	0.517029
cg04187123	0.00876456	0.0173699	0.615157	0.00331592	0.00977157	0.735188	-0.0123366	0.0140081	0.380975
cg04187145	0.00408855	0.00657022	0.535421	-0.00367667	0.00369613	0.322689	0.000301901	0.00529861	0.954697
cg04187181	-0.00741621	0.0101027	0.464918	0.00472936	0.00568334	0.407659	0.00617935	0.00814738	0.450282
cg04187185	0.00503434	0.0220466	0.819922	0.0306065	0.0124025	0.0156004	-0.0252151	0.0177796	0.159787
cg04187187	-0.00289001	0.00823538	0.726512	0.0034049	0.00463288	0.464397	0.0043867	0.00664149	0.510719
cg04187236	0.00561019	0.00821478	0.496502	0.000251128	0.00462129	0.956791	-0.00587956	0.00662487	0.377315
cg04187516	-0.00948689	0.0153079	0.537088	0.000529172	0.00861158	0.951146	-0.00320909	0.0123452	0.795533
cg04187545	0.0142647	0.00861337	0.101386	-0.00707782	0.00484552	0.147786	-0.00627179	0.00694631	0.369133
cg04187585	-0.00322144	0.00753677	0.670147	-0.00313295	0.00423987	0.461987	0.00438218	0.00607808	0.472899
cg04187622	0.00524138	0.00914108	0.567896	-0.00582893	0.00514239	0.260189	-0.0024226	0.00737189	0.743246
cg04187632	-0.000119029	0.00966032	0.990198	0.0086772	0.00543449	0.114046	-0.00298715	0.00779064	0.702359
cg04187668	-0.00938369	0.0184099	0.611577	0.00396187	0.0103567	0.703013	-0.00605422	0.0148468	0.684462
cg04187708	0.00680174	0.00707992	0.339424	-0.00221041	0.00398287	0.580366	0.000685734	0.00570966	0.904687
cg04187814	-0.00113685	0.0185102	0.951171	0.002351	0.0104131	0.821919	-0.0048	0.0149277	0.748583
cg04187820	0.0046135	0.00723065	0.525158	0.00026439	0.00406766	0.948328	0.000546337	0.00583121	0.925575
cg04187823	0.00136107	0.00477725	0.776408	-0.0017469	0.00268748	0.517436	-0.00168137	0.00385265	0.663639
cg04187846	-0.0204602	0.030743	0.507518	0.0157397	0.0172947	0.365351	0.0141037	0.0247929	0.570952
cg04187887	-0.0102309	0.0209611	0.626744	0.00473539	0.0117918	0.689	-0.000783419	0.0169043	0.963144
cg04187899	0.00687431	0.00884751	0.43933	-0.00469901	0.00497724	0.347794	-0.00458383	0.00713514	0.522323
cg04187907	-0.0485031	0.0262594	0.0682152	0.00643271	0.0147724	0.664337	0.0240551	0.0211771	0.259189
cg04187914	-0.0157358	0.0128361	0.223622	0.00186359	0.00722104	0.796971	0.00346816	0.0103518	0.738427
cg04187935	0.00251977	0.00933258	0.787817	0.00230678	0.00525012	0.661504	-0.00510033	0.00752633	0.499825
cg04187939	-0.0236415	0.0224453	0.295191	0.0168402	0.0126268	0.185868	0.0184658	0.0181011	0.310554
cg04187969	0.00394282	0.00765174	0.607692	0.00327302	0.00430455	0.449141	-0.00117896	0.0061708	0.848938
cg04188018	0.022638	0.0245482	0.359041	-0.00875483	0.0138098	0.52781	-0.0183594	0.019797	0.356354
cg04188070	0.00244696	0.0194834	0.900351	-0.0122269	0.0109605	0.267765	-0.00401344	0.0157125	0.799009
cg04188095	-0.0142982	0.0182886	0.436498	0.0161321	0.0102884	0.120599	-0.00264437	0.014749	0.858135
cg04188137	0.0145999	0.00755005	0.0564725	-0.00657797	0.00424734	0.125163	-0.0111497	0.0060888	0.0705772
cg04188216	0.00945117	0.00829205	0.257577	-0.0108819	0.00466476	0.0220227	2.46536e-05	0.00668719	0.997067
cg04188234	0.0191052	0.00887904	0.0342561	0.00157124	0.00499497	0.753863	-0.0202361	0.00716057	0.00587305
cg04188238	0.00934132	0.0122491	0.447807	-0.0016549	0.00689085	0.810785	-0.0090433	0.00987841	0.36254
cg04188244	0.00977195	0.0238655	0.683232	-0.0186465	0.0134257	0.168501	-0.00335865	0.0192465	0.861882
cg04188248	0.024139	0.0119193	0.0459843	-0.0122535	0.00670529	0.0711428	-0.0147489	0.0096124	0.128656
cg04188277	0.0112105	0.0112652	0.322494	-0.0149843	0.00633734	0.0203357	0.00202667	0.00908492	0.824008
cg04188340	-0.0111553	0.0140237	0.428563	0.00881528	0.00788917	0.266976	0.021222	0.0113096	0.0640225
cg04188348	-0.0273024	0.0144329	0.0619399	0.0145647	0.00811937	0.0763972	0.00854857	0.0116396	0.464701
cg04188351	0.0175602	0.0124637	0.16251	-0.00854087	0.00701155	0.226551	-0.0182713	0.0100514	0.0726217
cg04188392	0.00602205	0.00792709	0.449548	0.00407741	0.00445945	0.363129	-0.00486252	0.00639286	0.448991
cg04188396	0.00448965	0.0082246	0.586578	-0.00379565	0.00462681	0.414305	-0.00132729	0.00663279	0.841872
cg04188397	-0.00398476	0.00439374	0.367014	0.00066676	0.00247174	0.788003	0.00145101	0.00354337	0.683202
cg04188399	0.0116191	0.0118464	0.329469	-0.0218481	0.00666427	0.00151368	-0.0038925	0.0095536	0.68471
cg04188419	0.00925351	0.00962032	0.338842	-0.00601041	0.00541199	0.269884	-0.00663201	0.00775838	0.395054
cg04188430	-0.0153037	0.022432	0.496951	0.0075479	0.0126193	0.551348	0.020306	0.0180905	0.264824
cg04188453	0.00345518	0.013509	0.798748	-0.00849682	0.0075996	0.266691	-0.00455531	0.0108944	0.676905
cg04188470	0.00733595	0.0212752	0.731087	-0.00769574	0.0119685	0.521956	-0.00101254	0.0171575	0.953079
cg04188486	-0.016799	0.0225931	0.459202	-0.0141062	0.0127099	0.270193	0.003448	0.0182204	0.850357
cg04188510	0.00364609	0.0115015	0.752013	0.00154627	0.00647025	0.811695	-0.00106713	0.00927546	0.908678
cg04188555	-0.00187174	0.00664079	0.778739	0.00423154	0.00373583	0.260529	0.00337971	0.00535552	0.529688
cg04188562	9.95218e-05	0.00831773	0.990482	-0.00187742	0.00467921	0.689261	0.00109727	0.0067079	0.870451
cg04188622	0.00131125	0.00595326	0.826199	-0.00385708	0.00334905	0.252677	-0.00259467	0.00480105	0.590308
cg04188651	0.012497	0.0230701	0.589445	-0.0274309	0.0129783	0.0374802	-0.0237961	0.018605	0.204374
cg04188667	0.00746842	0.010888	0.494624	-0.012001	0.00612515	0.0533556	-0.006218	0.00878073	0.480795
cg04188705	0.00198282	0.0118183	0.867158	0.00330331	0.00664848	0.620577	-0.000388384	0.00953097	0.967591
cg04188723	0.0148877	0.00729449	0.0443574	-0.00480084	0.00410357	0.245305	-0.011082	0.00588269	0.0630062
cg04188753	0.00260362	0.0095479	0.785753	-0.00409944	0.00537125	0.447446	-0.00580624	0.00769997	0.452897
cg04188756	-0.00766266	0.0191765	0.690464	0.0199472	0.0107879	0.0679301	0.014045	0.0154651	0.366352
cg04188764	0.00335184	0.0121293	0.782955	0.00444863	0.00682341	0.516182	0.000283296	0.00978173	0.976963
cg04188808	0.0324434	0.0199077	0.106868	-0.0076041	0.0111992	0.498993	-0.0282678	0.0160547	0.0818837
cg04188862	0.0091731	0.0109256	0.40349	-0.00641263	0.00614629	0.299752	-0.0109373	0.00881104	0.217903
cg04188877	-0.0261382	0.0141266	0.0677475	0.00503952	0.00794705	0.527694	0.0184772	0.0113925	0.108535
cg04188920	0.00973897	0.0293367	0.740728	-0.0239436	0.0165036	0.150513	-0.00300782	0.0236588	0.899136
cg04188937	0.00214682	0.00681902	0.753664	-0.007407	0.0038361	0.0568326	-0.00071554	0.00549925	0.896782
cg04188986	-0.00174563	0.00780235	0.823503	9.04868e-05	0.00438927	0.983601	-0.00134891	0.00629226	0.830767
cg04189005	-0.000640541	0.019158	0.973406	0.0200566	0.0107775	0.0662047	-0.00465754	0.0154501	0.763802
cg04189149	0.00178655	0.00891347	0.841621	-0.00112615	0.00501435	0.82284	-0.00577264	0.00718834	0.424182
cg04189191	0.00286796	0.00707345	0.686162	-0.00122444	0.00397923	0.759057	-0.00332415	0.00570444	0.561618
cg04189201	-0.00556617	0.00274543	0.0457508	0.00157968	0.00154446	0.309303	0.00525463	0.00221407	0.0198853
cg04189235	-0.0105247	0.0183735	0.568278	-0.0132613	0.0103362	0.202977	0.0091989	0.0148174	0.536382
cg04189295	0.00377798	0.00668341	0.573374	-0.00134255	0.0037598	0.721917	-0.00246922	0.00538989	0.648035
cg04189320	-0.00691357	0.00752751	0.360987	0.000652603	0.00423466	0.877888	0.011336	0.00607061	0.065299
cg04189326	-0.0231335	0.0100759	0.0241423	0.0108095	0.0056683	0.0598983	0.0171517	0.00812581	0.03773
cg04189328	0.00223756	0.00850006	0.793002	0.0117398	0.00478178	0.0161223	-0.00896375	0.00685494	0.194523
cg04189363	0.00244363	0.00947607	0.797127	-0.006469	0.00533084	0.228298	-0.00404336	0.00764204	0.598119
cg04189381	0.00569162	0.00901605	0.529554	-0.0076679	0.00507205	0.134295	-0.00234621	0.00727106	0.747732
cg04189389	-0.0181689	0.0153678	0.240393	0.00200496	0.00864526	0.817162	0.00805268	0.0123934	0.517604
cg04189437	-0.0139127	0.0133668	0.300902	-0.00284313	0.00751959	0.706301	0.0109628	0.0107797	0.312048
cg04189447	-0.0100398	0.00946765	0.29195	0.00278063	0.0053261	0.602976	0.00731575	0.00763526	0.340703
cg04189591	0.0237696	0.0129599	0.0701397	-0.0132756	0.00729068	0.0721407	-0.00477361	0.0104516	0.649026
cg04189620	0.000110736	0.0150643	0.994152	0.00103099	0.00847452	0.903458	0.00477005	0.0121487	0.695569
cg04189647	0.0104828	0.0226673	0.644929	0.0121814	0.0127517	0.342147	-0.00496727	0.0182802	0.786489
cg04189665	0.00149421	0.0112693	0.894829	0.00306364	0.00633961	0.630158	0.00107728	0.00908818	0.905922
cg04189678	-0.0120244	0.0206622	0.562141	0.0179654	0.0116237	0.125919	-0.00294968	0.0166632	0.859915
cg04189679	-0.00295258	0.00780743	0.706243	0.00723798	0.00439213	0.103057	0.00595353	0.00629636	0.347058
cg04189697	0.0040302	0.0142416	0.777874	0.00754708	0.00801172	0.348859	0.000924233	0.0114852	0.936051
cg04189705	-0.0052727	0.00571949	0.359198	0.00178319	0.00321754	0.580892	0.00279434	0.00461253	0.546251
cg04189723	0.000263929	0.010575	0.980147	-0.00431131	0.00594906	0.470624	0.00429037	0.00852831	0.616214
cg04189727	0.0210215	0.00981129	0.035006	-0.00431172	0.00551942	0.436861	-0.0115	0.00791239	0.14979
cg04189751	0.00717848	0.0123798	0.563548	-0.00143033	0.00696438	0.837768	0.00165702	0.00998382	0.868574
cg04189768	0.00587572	0.00684862	0.393337	-0.00337986	0.00385274	0.382818	-0.00383061	0.00552312	0.48985
cg04189805	0.0049471	0.010411	0.635877	-0.00249746	0.00585678	0.670878	0.00273942	0.00839601	0.745017
cg04189838	-0.0158037	0.00784011	0.0469848	0.00186051	0.00441052	0.674211	0.00832692	0.00632272	0.191384
cg04189842	-0.0110986	0.0155387	0.477027	0.00353355	0.00874141	0.687058	0.00190093	0.0125313	0.879787
cg04189845	0.0247597	0.0241673	0.3085	-0.00298778	0.0135955	0.826583	-0.0302227	0.0194899	0.124693
cg04189887	-0.00499059	0.0139493	0.721406	0.00159338	0.0078473	0.839583	0.00989448	0.0112495	0.381585
cg04189917	0.0439563	0.0220346	0.0492598	0.00913777	0.0123957	0.463048	-0.0469653	0.0177699	0.00978323
cg04190002	0.0041487	0.00461404	0.371115	3.18677e-05	0.00259566	0.990233	-0.00276978	0.00372102	0.458711
cg04190037	-0.00401874	0.0100509	0.690279	-0.00286878	0.00565422	0.613209	0.00605928	0.00810563	0.456801
cg04190119	0.0259678	0.0145473	0.0778191	-0.00638207	0.00818371	0.437645	-0.0306216	0.0117318	0.0106945
cg04190142	-0.0121824	0.0087922	0.169497	0.00704794	0.00494612	0.157835	0.0119494	0.00709054	0.0956056
cg04190225	0.00212202	0.0157567	0.893188	0.00255169	0.00886403	0.774147	-0.0153454	0.0127071	0.230542
cg04190237	-0.0188308	0.0108263	0.0855934	0.00671106	0.00609044	0.273615	0.0139135	0.00873098	0.114744
cg04190262	0.014482	0.0106532	0.177613	-0.00681612	0.00599305	0.258593	-0.0190689	0.00859136	0.0291127
cg04190393	0.003099	0.014904	0.83578	0.00412996	0.00838436	0.62358	-0.00808873	0.0120194	0.502791
cg04190407	0.0290513	0.0115986	0.0141637	-0.0120583	0.00652489	0.0680738	-0.0174334	0.00935378	0.0658052
cg04190450	-0.00764876	0.0137184	0.578612	0.00596175	0.00771737	0.441955	0.000374857	0.0110633	0.97305
cg04190451	-0.0127998	0.0153062	0.405358	0.0062988	0.00861063	0.466477	-0.00442088	0.0123438	0.721122
cg04190459	0.076785	0.0293114	0.0104235	-0.0102803	0.0164894	0.534659	-0.0628939	0.0236384	0.00932162
cg04190530	0.00318134	0.00361235	0.380972	-0.00307909	0.00203216	0.133436	-0.000388164	0.00291321	0.894316
cg04190651	0.013336	0.01318	0.314485	-0.0105878	0.00741449	0.156959	-0.0121267	0.0106291	0.257115
cg04190662	-0.0366335	0.019727	0.0667712	0.00555619	0.0110976	0.6179	0.0317163	0.015909	0.0494011
cg04190711	0.0074367	0.00795725	0.352651	0.00113026	0.00447641	0.80127	-0.007294	0.00641718	0.258885
cg04190734	-0.00593363	0.0138619	0.669696	-0.000160518	0.00779815	0.983626	0.00505549	0.0111791	0.652257
cg04190745	0.013932	0.0130135	0.287391	-0.00450749	0.00732086	0.539735	-0.00900741	0.0104949	0.393158
cg04190760	0.00965182	0.00752399	0.203047	-0.0058058	0.00423268	0.173779	-0.00837964	0.00606778	0.170897
cg04190776	0.00907729	0.00570384	0.115224	0.00032691	0.00320874	0.919091	-0.00627507	0.00459991	0.176114
cg04190784	-0.00147998	0.013381	0.912192	0.00190028	0.00752758	0.801308	-0.0018051	0.0107912	0.867551
cg04190807	-0.00537214	0.00353965	0.132799	0.00215173	0.00199126	0.282937	0.00268419	0.00285458	0.349723
cg04190813	0.0314755	0.018628	0.0947525	0.0139886	0.0104793	0.185483	-0.0240346	0.0150227	0.113335
cg04190870	0.00301989	0.00330603	0.36359	0.00183627	0.00185983	0.326281	-0.00294259	0.00266617	0.272848
cg04190875	-0.00207991	0.00572974	0.717504	0.00127965	0.00322331	0.692364	0.00218503	0.00462079	0.637518
cg04190888	-0.00848261	0.0253214	0.738452	0.0106242	0.0142448	0.457825	-5.53927e-05	0.0204206	0.997842
cg04190939	0.0387443	0.0479147	0.420997	-0.0257721	0.0269548	0.341721	-0.0611116	0.0386412	0.117474
cg04190995	0.0151796	0.0228205	0.50774	0.0155473	0.0128379	0.229232	-0.0140041	0.0184038	0.448802
cg04191106	0.00998389	0.00483834	0.0421161	0.00165279	0.00272184	0.545317	-0.00743572	0.00390191	0.0600748
cg04191142	-0.0214045	0.0203895	0.296794	-0.00509766	0.0114703	0.657866	0.0249339	0.0164433	0.133139
cg04191198	0.0419091	0.0157156	0.00916833	-0.0199287	0.00884093	0.0267593	-0.0367414	0.012674	0.00476259
cg04191199	0.0183401	0.0198713	0.358648	-0.0122629	0.0111787	0.275748	-0.00855935	0.0160253	0.594657
cg04191208	0.00586455	0.00370399	0.117066	-0.00183335	0.00208371	0.381422	-0.00444239	0.00298711	0.140666
cg04191236	-0.00721476	0.0149791	0.631288	0.0121149	0.00842661	0.154191	0.0130471	0.01208	0.283171
cg04191271	0.0311433	0.0856768	0.717135	-0.0314207	0.0481981	0.51622	-0.0581182	0.0690947	0.40263
cg04191297	0.00172164	0.00263876	0.515876	0.000693877	0.00148445	0.641389	-0.00132764	0.00212805	0.534378
cg04191299	0.00364055	0.00933934	0.697653	0.000318357	0.00525392	0.951825	-0.000751074	0.00753178	0.920801
cg04191306	-0.00533231	0.0179803	0.767523	0.0100613	0.010115	0.322708	0.00998122	0.0145004	0.493112
cg04191342	0.00482917	0.00717079	0.502488	-0.00659403	0.00403399	0.105827	-0.00575541	0.00578294	0.322445
cg04191403	0.00123441	0.00768693	0.872801	0.00239805	0.00432434	0.58066	-0.00394609	0.00619918	0.526128
cg04191427	0.00359678	0.00545023	0.511082	0.000767143	0.00306607	0.803033	-0.00304921	0.00439538	0.489742
cg04191452	0.00035926	0.00863517	0.966912	-0.00636043	0.00485779	0.193952	0.00180456	0.0069639	0.796161
cg04191515	0.00886591	0.00958376	0.357535	0.00811793	0.00539142	0.135848	-0.00748492	0.0077289	0.335575
cg04191530	0.0015616	0.00693853	0.822471	0.00268305	0.00390332	0.493717	-0.000292936	0.00559563	0.958372
cg04191593	-0.0122539	0.0125625	0.332112	0.00894176	0.00706715	0.209236	0.00928478	0.0101311	0.362019
cg04191673	-0.00956061	0.0154698	0.538217	0.00607853	0.00870268	0.486792	0.00484004	0.0124758	0.699019
cg04191678	-0.0132083	0.0128788	0.307997	0.0111403	0.00724507	0.127853	0.0107803	0.0103862	0.302239
cg04191680	0.0175827	0.0151232	0.248233	-0.0115749	0.00850767	0.177259	-0.0153946	0.0121962	0.210314
cg04191712	0.00605919	0.00661313	0.362135	-0.00118567	0.00372027	0.750731	-0.00548935	0.00533321	0.306269
cg04191837	-0.00321142	0.00322865	0.322724	0.0029288	0.0018163	0.110559	0.00393669	0.00260377	0.134264
cg04191855	0.000347749	0.01188	0.976716	-0.00946411	0.00668318	0.160398	0.00449085	0.00958071	0.640456
cg04191932	-0.0115981	0.00893102	0.197584	0.00072098	0.00502422	0.886234	0.0113938	0.00720249	0.117382
cg04191934	-0.0266351	0.0254458	0.298187	0.017452	0.0143147	0.226154	0.0216499	0.0205209	0.294408
cg04191954	-0.00264092	0.00284161	0.355325	-0.000973771	0.00159857	0.544048	0.000900967	0.00229163	0.695189
cg04191978	0.00873474	0.00767462	0.258263	-0.00480173	0.00431742	0.269199	-0.00568831	0.00618926	0.360664
cg04191989	0.028725	0.0287228	0.320113	-0.0270429	0.0161582	0.0978797	-0.0400843	0.0231637	0.0871737
cg04192014	0.000532684	0.00812551	0.947884	-0.0064329	0.00457107	0.162983	0.00297336	0.00655288	0.651166
cg04192018	0.00455088	0.0067335	0.500967	-0.0090452	0.00378798	0.0191627	-0.00161934	0.00543028	0.766274
cg04192019	0.0118875	0.0112454	0.293463	-0.00340594	0.00632619	0.591717	-0.0125757	0.00906894	0.169167
cg04192126	-0.011608	0.0258093	0.654026	0.0198123	0.0145192	0.175993	0.00428575	0.0208141	0.837356
cg04192155	0.00902886	0.0120632	0.456247	-0.000630051	0.00678625	0.926247	-0.00458585	0.00972847	0.638574
cg04192168	0.00105737	0.0111512	0.92468	-0.00746385	0.0062732	0.237438	0.00138583	0.00899298	0.877895
cg04192244	0.00513894	0.0141863	0.718066	-0.00161752	0.0079806	0.839868	-0.00891541	0.0114406	0.437981
cg04192258	0.0115046	0.00867582	0.188374	0.000244949	0.00488065	0.96009	-0.00994848	0.00699668	0.158719
cg04192327	0.00599476	0.0051685	0.249351	-0.000144806	0.00290758	0.960396	-0.0016982	0.00416818	0.684723
cg04192393	-0.00859373	0.0266788	0.748154	0.00619822	0.0150084	0.680658	-0.00310163	0.0215153	0.885716
cg04192408	0.00218981	0.0082883	0.792262	-0.00298474	0.00466265	0.523804	0.00103836	0.00668416	0.876916
cg04192412	0.0398199	0.0107783	0.000388931	-0.0107924	0.0060634	0.078663	-0.0304888	0.00869222	0.000725116
cg04192482	-0.0111815	0.0209301	0.594576	-0.00177009	0.0117744	0.880857	0.0138207	0.0168792	0.41519
cg04192492	-0.0183656	0.0198114	0.356541	0.0099718	0.0111451	0.37346	-0.010302	0.0159771	0.520793
cg04192556	0.00275556	0.00866149	0.751159	-0.00987518	0.00487259	0.0458295	0.00127451	0.00698512	0.855656
cg04192580	-0.000170272	0.00800814	0.983086	-0.00421996	0.00450504	0.351557	0.00266088	0.00645822	0.681366
cg04192593	-0.00196542	0.00896917	0.827074	-0.000610562	0.00504568	0.903971	-0.000166497	0.00723326	0.98169
cg04192631	0.0159516	0.0234848	0.498838	-0.014722	0.0132116	0.268281	-0.0198562	0.0189395	0.297427
cg04192714	-0.0123766	0.0130915	0.347137	0.0172753	0.00736473	0.0213211	0.00832206	0.0105577	0.432748
cg04192721	-0.0036004	0.0106516	0.736185	-0.00159226	0.00599213	0.791095	0.00591255	0.00859005	0.493136
cg04192740	0.00547785	0.015984	0.732664	-0.00116623	0.00899191	0.897112	-0.0216172	0.0128904	0.0972165
cg04192760	0.00499404	0.00646905	0.442262	-0.00421377	0.00363922	0.250156	-0.00197511	0.00521702	0.705937
cg04192821	-0.00160461	0.00351438	0.649134	-0.00222336	0.00197704	0.26393	-0.000285311	0.0028342	0.920052
cg04192862	0.00604845	0.00305495	0.0509518	-0.00291812	0.00171858	0.0931695	-0.0038971	0.00246368	0.117406
cg04192867	-0.000761535	0.00271894	0.780092	-0.000311866	0.00152956	0.838925	0.000339908	0.00219271	0.877175
cg04192879	-0.0167282	0.0137187	0.226075	0.00455924	0.00771756	0.556248	0.020572	0.0110635	0.0664243
cg04192915	0.0255497	0.017679	0.152078	-0.0129856	0.00994546	0.195182	-0.0210708	0.0142574	0.143134
cg04193015	-0.000220169	0.0187576	0.990662	-0.00328846	0.0105522	0.75608	-0.00442185	0.0151272	0.770761
cg04193035	-0.00800613	0.0107796	0.459702	0.00772021	0.00606412	0.206455	0.00606835	0.00869325	0.487049
cg04193065	0.00627855	0.00525116	0.235158	0.00216754	0.00295408	0.465124	-0.0028338	0.00423484	0.505204
cg04193083	0.00144084	0.00560896	0.797891	-0.00643121	0.00315537	0.0446404	0.00134687	0.00452339	0.766615
cg04193143	-0.0178193	0.0281605	0.528578	0.0368756	0.0158419	0.0223035	-0.0163097	0.0227103	0.474626
cg04193160	-0.00090863	0.0118319	0.938967	0.00181938	0.00665615	0.785256	0.00309942	0.00954195	0.746115
cg04193309	0.00319295	0.00252855	0.210129	-0.00174281	0.00142246	0.223879	-0.000524593	0.00203917	0.797601
cg04193415	-0.00593324	0.0196645	0.7636	0.00477324	0.0110624	0.66721	0.0129205	0.0158586	0.417503
cg04193427	0.00195999	0.00510203	0.70182	-0.00330702	0.00287019	0.252471	0.00139152	0.00411457	0.736052
cg04193484	-0.00051765	0.00580703	0.929179	0.00517218	0.00326679	0.117076	-0.00062782	0.00468312	0.893672
cg04193602	0.0595774	0.11997	0.620753	-0.0685825	0.0674903	0.312426	0.00556224	0.0967511	0.95429
cg04193615	-0.000772861	0.0104433	0.94118	-0.00330246	0.00587495	0.57551	0.00243674	0.00842206	0.773034
cg04193626	-0.00914355	0.0118166	0.441202	0.00452684	0.00664752	0.497734	0.000885906	0.00952958	0.926151
cg04193644	0.00457502	0.0105431	0.665436	0.0012063	0.00593113	0.839321	-0.00370791	0.0085026	0.663876
cg04193708	0.00628447	0.00831441	0.451828	-0.00552124	0.00467734	0.241124	-0.00642813	0.00670522	0.340441
cg04193787	-0.0114677	0.0121449	0.347721	0.0095809	0.00683221	0.164463	0.00946951	0.00979435	0.33637
cg04193820	0.00444753	0.0141765	0.754497	0.0142106	0.00797508	0.0783412	0.00274821	0.0114327	0.810614
cg04193835	0.0113207	0.0251732	0.654064	-0.023023	0.0141614	0.107703	-0.00592016	0.0203011	0.77129
cg04193848	-0.0127753	0.0249373	0.609773	-0.007079	0.0140287	0.615139	-1.24738e-05	0.0201109	0.999507
cg04193901	-0.0219826	0.0124014	0.0798789	0.00482987	0.00697649	0.490632	0.0218177	0.0100012	0.0319069
cg04193905	-0.0143137	0.0572519	0.80318	-0.0117385	0.0322075	0.716417	0.0123741	0.0461712	0.789345
cg04193909	0.0214112	0.0111052	0.0571895	-0.0131695	0.00624731	0.0379727	-0.00974747	0.00895586	0.2795
cg04193912	-0.00204425	0.00904607	0.821758	0.00296214	0.00508894	0.562058	0.00331743	0.00729527	0.650457
cg04193970	-0.0105594	0.00876566	0.23169	-0.000126393	0.00493119	0.979611	0.0158114	0.00706914	0.0279251
cg04194001	0.00291224	0.00353368	0.412168	0.00108611	0.0019879	0.58625	-0.00312743	0.00284977	0.27555
cg04194036	0.0040014	0.0133293	0.764761	-0.00303146	0.00749852	0.687026	-0.00421636	0.0107495	0.695866
cg04194038	0.0120964	0.00633581	0.0596081	-0.0035487	0.00356426	0.322254	-0.00845968	0.00510956	0.101479
cg04194054	0.00580902	0.00690829	0.402777	-0.00139611	0.00388631	0.720308	-0.00813204	0.00557124	0.148074
cg04194055	-0.000766704	0.0111235	0.94521	-0.00257322	0.00625759	0.681949	0.0105155	0.0089706	0.244387
cg04194066	8.22555e-05	0.00721747	0.990934	0.00673544	0.00406024	0.100827	-0.00591671	0.00582058	0.312268
cg04194073	-0.0143968	0.0163114	0.379929	-0.00358981	0.00917609	0.696619	0.0230484	0.0131544	0.0833556
cg04194173	-0.00278373	0.0101415	0.784375	-0.00143633	0.0057052	0.801835	0.00877833	0.00817871	0.286168
cg04194183	0.0157104	0.00987545	0.115354	-0.0116213	0.00555551	0.0394361	-0.0123053	0.00796413	0.126039
cg04194185	0.012259	0.0228026	0.592246	-0.0167221	0.0128278	0.195894	0.00942728	0.0183893	0.609526
cg04194260	0.0199916	0.0166053	0.231957	-0.000735018	0.00934142	0.937469	-0.00574561	0.0133914	0.668972
cg04194272	-0.000673127	0.0271104	0.980249	-0.0103585	0.0152512	0.498861	0.0185464	0.0218634	0.39866
cg04194288	-0.0208255	0.0152665	0.176128	0.0235776	0.00858827	0.0073757	0.00961999	0.0123118	0.436758
cg04194294	0.0187173	0.0155957	0.233413	-0.00503833	0.0087735	0.567304	-0.0111875	0.0125773	0.376246
cg04194328	0.00177984	0.00868054	0.838033	0.00628277	0.0048833	0.201733	-0.0019272	0.00700048	0.783758
cg04194329	-0.00657406	0.0108684	0.546873	0.00673645	0.00611412	0.273665	-0.000726874	0.00876493	0.934102
cg04194339	0.0428345	0.0130399	0.00148307	-0.00993652	0.00733569	0.179152	-0.0210192	0.0105161	0.0488294
cg04194341	0.00842963	0.020864	0.687207	-0.00406315	0.0117372	0.730065	-0.0204419	0.0168259	0.227766
cg04194362	0.00676141	0.0343463	0.844407	-0.0167286	0.0193218	0.389043	0.00453575	0.0276988	0.870315
cg04194383	0.00455843	0.0113217	0.688234	0.000818732	0.00636913	0.89802	-0.00291107	0.00913049	0.750638
cg04194405	-0.00837027	0.00719116	0.247694	-0.00258324	0.00404544	0.524829	0.00675926	0.00579936	0.24707
cg04194424	0.00833375	0.0104681	0.428188	-0.00676406	0.00588894	0.253941	-0.00134896	0.00844211	0.873426
cg04194449	-0.00592643	0.0148292	0.690419	0.00188669	0.00834228	0.82162	0.00654935	0.0119591	0.585371
cg04194457	0.00389952	0.0106614	0.715454	-0.00287311	0.00599768	0.633143	-0.00201936	0.008598	0.81488
cg04194479	0.0203578	0.0198138	0.30712	-0.0104215	0.0111464	0.352453	-0.0172783	0.015979	0.282615
cg04194502	0.00580246	0.0121877	0.63523	0.00690499	0.00685628	0.316743	-0.0102495	0.00982885	0.299998
cg04194650	-0.000324233	0.0223902	0.98848	-0.005216	0.0125958	0.679839	-0.011474	0.0180568	0.52685
cg04194651	-0.00228696	0.00416077	0.584002	0.00238018	0.00234067	0.312096	0.00161511	0.00335548	0.631515
cg04194657	0.0406047	0.0218255	0.0662841	-0.0176512	0.0122781	0.154215	-0.0153031	0.0176014	0.387063
cg04194664	-0.00612186	0.0148696	0.681594	0.00875753	0.00836502	0.298103	0.00315486	0.0119917	0.79312
cg04194674	-0.00914548	0.0104271	0.382909	-0.000396578	0.00586582	0.946256	0.000389196	0.00840898	0.963193
cg04194677	0.00295237	0.00448477	0.512118	0.000279282	0.00252294	0.912117	-0.00218102	0.00361678	0.548094
cg04194678	0.000810861	0.011862	0.945661	0.00842042	0.00667306	0.210454	-0.00185319	0.0095662	0.846855
cg04194728	-0.00232994	0.00522645	0.656877	-0.00517397	0.00294018	0.0820488	0.0024124	0.00421491	0.568596
cg04194821	0.00480205	0.00620947	0.441465	0.00460102	0.00349319	0.191331	-0.00477978	0.00500767	0.342542
cg04194840	0.00583494	0.0125035	0.641934	-0.000512918	0.00703395	0.942041	-0.0056328	0.0100835	0.577895
cg04194852	0.00206066	0.00259631	0.429587	-0.00115587	0.00146057	0.430923	-0.000955648	0.00209381	0.649255
cg04194866	0.00874529	0.0179258	0.626906	0.000468514	0.0100843	0.963053	0.000593297	0.0144564	0.96736
cg04194876	0.0179732	0.0158077	0.258737	0.00292456	0.00889276	0.743063	-0.0179012	0.0127483	0.163901
cg04194882	0.0229041	0.0110768	0.0417051	-0.00621455	0.00623137	0.321449	-0.0151088	0.00893301	0.0944338
cg04194884	0.00550254	0.0174044	0.752658	-0.000306318	0.009791	0.975115	0.00011649	0.0140359	0.993398
cg04194932	0.00324968	0.00384023	0.399806	-0.00143997	0.00216035	0.506868	-0.00266054	0.00309698	0.392715
cg04194933	-0.0198026	0.011671	0.0934057	0.00371412	0.00656561	0.573093	0.0189454	0.00941216	0.0472942
cg04194947	-0.0215564	0.0153888	0.16492	0.0105615	0.00865712	0.225848	0.0175763	0.0124105	0.160356
cg04195062	0.00953621	0.00849529	0.264799	-0.00134344	0.0047791	0.779311	-0.0106852	0.00685109	0.122561
cg04195122	0.0122856	0.00956259	0.202368	-0.00449634	0.00537951	0.405596	-0.00731285	0.00771182	0.345683
cg04195125	-0.00111094	0.00960773	0.908219	-0.00570053	0.00540491	0.294553	0.00834723	0.00774823	0.284391
cg04195127	-0.00332491	0.00521938	0.525816	0.00492703	0.0029362	0.0970146	0.00114152	0.00420921	0.786897
cg04195131	-0.00305915	0.00315671	0.335248	0.00167491	0.00177583	0.348267	0.00260006	0.00254575	0.309995
cg04195133	0.000590634	0.00982244	0.952192	0.000807838	0.00552569	0.884112	-0.00184343	0.00792138	0.816541
cg04195136	-0.00538287	0.00563385	0.342059	0.00048319	0.00316937	0.879188	0.00643136	0.00454346	0.16057
cg04195142	0.00999454	0.00569456	0.082845	-0.00563885	0.00320352	0.0819708	-0.00677663	0.00459242	0.143743
cg04195145	-0.0108578	0.0140839	0.442881	0.0130208	0.00792299	0.103991	0.0128334	0.011358	0.261698
cg04195159	0.0136146	0.00656453	0.0411085	-0.00732151	0.00369293	0.0506448	-0.00652457	0.00529401	0.221182
cg04195161	0.0100081	0.00976068	0.308109	-0.00517647	0.00549095	0.348492	-0.00699044	0.00787158	0.377014
cg04195226	0.0150989	0.0364287	0.679568	-0.0292116	0.0204933	0.157696	-0.0101534	0.0293782	0.730489
cg04195340	-0.00366168	0.00527665	0.489612	-0.00121255	0.00296842	0.683945	0.0033148	0.0042554	0.438165
cg04195343	-0.00534796	0.0101683	0.600295	0.00144891	0.00572024	0.800651	0.00710497	0.00820027	0.388693
cg04195404	0.00873845	0.0153613	0.57095	0.00133899	0.00864161	0.87723	-0.00753412	0.0123882	0.544697
cg04195425	-0.0165261	0.0181803	0.365914	0.0190457	0.0102275	0.0660283	0.0168245	0.0146616	0.254387
cg04195454	-0.00356488	0.0075501	0.638021	-0.00272264	0.00424737	0.523236	-0.00036416	0.00608884	0.952449
cg04195466	0.0072515	0.00903408	0.424397	-0.00371044	0.00508219	0.467344	-0.00235822	0.0072856	0.746974
cg04195512	-0.00636095	0.0214694	0.76774	-0.00371289	0.0120778	0.75928	-0.00159979	0.0173142	0.926599
cg04195527	0.00134926	0.0046298	0.771433	0.000750611	0.00260453	0.773899	-0.000912345	0.00373373	0.807547
cg04195543	0.0136912	0.00850014	0.110951	-0.00104292	0.00478182	0.827873	-0.0114846	0.006855	0.0975371
cg04195576	0.00969484	0.0161735	0.550481	-0.00788503	0.00909851	0.388585	0.00450638	0.0130432	0.730575
cg04195581	-0.000754587	0.00380131	0.843122	0.00141113	0.00213846	0.511115	0.00153722	0.0030656	0.617357
cg04195625	-0.00881987	0.0166002	0.59659	0.00602959	0.00933859	0.520236	-0.000283098	0.0133874	0.983178
cg04195668	0.034602	0.0101403	0.000988319	-0.00904658	0.00570448	0.116481	-0.026453	0.00817768	0.00173488
cg04195684	0.00271336	0.0122688	0.825499	0.0075577	0.00690191	0.276603	-0.000928617	0.00989427	0.925446
cg04195702	-0.00903522	0.0125897	0.474931	0.010763	0.00708245	0.132303	0.00634518	0.0101531	0.533677
cg04195774	-0.00680678	0.0130759	0.604028	-0.00259704	0.00735596	0.724923	0.00113963	0.0105452	0.914194
cg04195778	-0.00522359	0.00304188	0.0895805	-0.000455889	0.00171124	0.790569	0.00458577	0.00245315	0.0650191
cg04195807	-0.00868274	0.00730294	0.237775	-0.00738836	0.00410833	0.075666	0.0103925	0.00588951	0.0812259
cg04195831	-0.000752843	0.0107643	0.944407	-0.00422949	0.00605554	0.486803	0.00269655	0.00868094	0.756843
cg04195852	-0.0294153	0.0115931	0.0129959	0.0140033	0.00652177	0.0346285	0.0174576	0.00934932	0.0653123
cg04195855	-0.0340452	0.0302461	0.2635	0.0180496	0.0170152	0.291787	0.00178329	0.0243922	0.941891
cg04195858	0.000645351	0.00879403	0.941672	0.00507689	0.00494715	0.307697	0.00148634	0.00709201	0.834497
cg04195863	0.0153646	0.0201647	0.448195	0.00285229	0.0113438	0.802081	-0.0193941	0.016262	0.236343
cg04195892	0.0184883	0.0112856	0.105074	-0.000327922	0.00634883	0.958928	-0.00703367	0.00910139	0.441777
cg04195941	-0.00854141	0.011192	0.447475	0.00339665	0.00629615	0.590965	0.00549429	0.00902587	0.544329
cg04195945	-0.00996973	0.0111763	0.37489	0.0176825	0.00628733	0.0061053	-3.36259e-05	0.00901323	0.997032
cg04196064	-0.0658644	0.0298225	0.0298972	0.0114952	0.0167769	0.495094	0.0403177	0.0240506	0.0973399
cg04196068	-0.0163935	0.0203274	0.42222	0.00536493	0.0114353	0.640161	0.00479284	0.0163932	0.770717
cg04196085	-0.00289295	0.00761616	0.705009	0.00263481	0.00428453	0.540225	0.0040849	0.00614211	0.50781
cg04196110	-0.0397125	0.0180604	0.0306034	0.0277586	0.01016	0.00765199	0.0281753	0.0145649	0.0563832
cg04196119	-0.00568555	0.0106264	0.594018	0.00641897	0.00597795	0.285963	0.0137989	0.00856972	0.111064
cg04196143	-0.0202254	0.00858339	0.020756	0.00627973	0.00482865	0.19694	0.0118007	0.00692214	0.0918883
cg04196177	0.0141574	0.0110345	0.202977	-0.00961417	0.00620757	0.12515	-0.00821728	0.00889889	0.35841
cg04196263	0.00540772	0.0111564	0.629122	-0.000962668	0.00627612	0.878458	-0.0064994	0.00899716	0.472042
cg04196298	0.0130303	0.0438524	0.767084	-0.0381934	0.0246695	0.125289	-0.0123715	0.0353651	0.727338
cg04196345	-0.0093522	0.0126944	0.463321	-0.00609323	0.00714132	0.395927	0.000851008	0.0102375	0.933946
cg04196370	0.00722505	0.00742999	0.333602	-0.00307805	0.0041798	0.463509	-0.0106428	0.00599197	0.0792828
cg04196395	-0.00149146	0.00872978	0.86475	-0.00254886	0.00491101	0.605102	0.00219496	0.0070402	0.755975
cg04196396	-0.00494299	0.0180362	0.784704	0.00942037	0.0101464	0.355807	0.0108011	0.0145455	0.459784
cg04196458	0.00717931	0.0204608	0.726546	0.000144072	0.0115104	0.990043	-0.0126792	0.0165008	0.444379
cg04196512	-0.00734265	0.0127892	0.567395	-0.00880891	0.00719464	0.224195	0.00761824	0.0103139	0.462161
cg04196516	-0.00158038	0.0115888	0.89185	0.000789353	0.00651936	0.903915	0.00810774	0.00934586	0.388099
cg04196520	0.0201535	0.0159936	0.211083	-0.00967591	0.00899735	0.285231	-0.019594	0.0128982	0.132442
cg04196546	0.00851389	0.00687865	0.219225	0.00294508	0.00386964	0.44872	-0.0084317	0.00554734	0.132234
cg04196549	-0.0136013	0.0171819	0.430793	0.0113399	0.00966581	0.243995	0.018031	0.0138565	0.196682
cg04196561	0.00648758	0.0133674	0.628693	-0.0143254	0.00751996	0.0601639	-0.00424642	0.0107803	0.694636
cg04196691	-0.0136602	0.0490331	0.781234	0.00555686	0.027584	0.840826	-0.0136171	0.0395431	0.731425
cg04196808	-0.00748822	0.00793568	0.348041	0.00223882	0.00446428	0.617319	0.00184183	0.00639979	0.774204
cg04196855	0.000321082	0.00323701	0.92122	0.000649219	0.00182101	0.722337	-0.000323943	0.00261051	0.901536
cg04196862	-0.0423831	0.0348071	0.226724	0.00287237	0.019581	0.883723	0.0270153	0.0280705	0.338573
cg04196872	0.000418646	0.0193743	0.982811	-0.00977664	0.0108992	0.372249	-0.0110764	0.0156246	0.480323
cg04196933	-0.0250388	0.0222064	0.262684	-0.000240409	0.0124924	0.984691	0.025771	0.0179085	0.153813
cg04196980	0.000190789	0.00699201	0.978295	-0.00680816	0.00393341	0.0871066	0.00333338	0.00563876	0.555985
cg04197051	-0.00135073	0.00210215	0.522248	-0.00117581	0.00118258	0.32291	0.00172763	0.00169529	0.31106
cg04197086	-0.0707761	0.0354419	0.049029	0.0332124	0.0199381	0.0994408	0.0453034	0.0285824	0.116678
cg04197135	-0.00570021	0.00307885	0.067583	0.000262983	0.00173203	0.879677	0.00449936	0.00248296	0.0735026
cg04197155	-0.00450504	0.00848916	0.597023	-0.00496988	0.00477565	0.300979	0.00212108	0.00684615	0.757455
cg04197195	-0.000653863	0.00296014	0.825708	-0.0021401	0.00166525	0.20223	0.000717475	0.00238723	0.764494
cg04197199	0.0128428	0.0121229	0.292425	-0.0161988	0.00681981	0.0197863	-0.010246	0.00977657	0.297601
cg04197222	0.00314345	0.00283916	0.271342	0.00151642	0.00159719	0.345094	-0.00291207	0.00228966	0.206902
cg04197239	-0.0013186	0.00678796	0.846439	-0.00189879	0.00381862	0.620301	-0.00111003	0.0054742	0.839796
cg04197298	0.00596793	0.0166552	0.72099	-0.00794878	0.0093695	0.398616	0.00734509	0.0134317	0.585916
cg04197311	0.021214	0.0254535	0.406933	-0.0221895	0.0143191	0.124941	-0.000812321	0.0205272	0.968526
cg04197347	0.00724327	0.0163673	0.659219	0.0030336	0.00920757	0.742613	0.00085647	0.0131996	0.948417
cg04197363	0.0429942	0.0346947	0.218677	-0.00828091	0.0195178	0.672437	-0.0519039	0.0279798	0.0670566
cg04197371	0.0160614	0.00999653	0.11183	-0.00026143	0.00562363	0.963031	-0.0115207	0.00806178	0.156654
cg04197436	-0.0015255	0.013194	0.908226	0.000229984	0.00742238	0.975354	-4.94371e-05	0.0106404	0.996304
cg04197449	0.0110822	0.00796942	0.167978	-0.0164828	0.00448326	0.000413253	-0.00403299	0.006427	0.532008
cg04197452	-0.0100648	0.0222204	0.651738	-0.00407996	0.0125003	0.744931	0.0187813	0.0179198	0.297576
cg04197482	0.00448606	0.00320358	0.165055	-0.00251318	0.0018022	0.166799	-0.00459621	0.00258355	0.0788102
cg04197535	-0.00519604	0.00352902	0.144613	-0.000559314	0.00198528	0.778835	0.00107845	0.00284601	0.705682
cg04197548	0.0127354	0.0102884	0.219184	-0.0121279	0.0057878	0.0391091	-0.00448208	0.00829713	0.590474
cg04197554	-0.00521394	0.0138368	0.707248	0.00048616	0.00778397	0.950346	-0.00050114	0.0111588	0.964284
cg04197631	0.0154558	0.0108736	0.158856	-0.0101275	0.00611702	0.101484	-0.0153791	0.00876909	0.0830718
cg04197632	-0.00124622	0.0122034	0.918902	-0.0057196	0.00686513	0.407102	0.00549164	0.00984154	0.578307
cg04197634	0.00766919	0.0234541	0.744482	0.000673868	0.0131943	0.959387	-0.0121716	0.0189148	0.521635
cg04197657	0.0389172	0.0452059	0.391722	0.00670398	0.0254309	0.792714	0.00224802	0.0364566	0.950976
cg04197697	0.0350961	0.0166471	0.0379545	0.00129162	0.00936498	0.89063	-0.0284704	0.0134252	0.0368637
cg04197702	0.0106679	0.00974039	0.276511	-0.00113108	0.00547953	0.836957	-0.003461	0.00785521	0.660621
cg04197749	0.027609	0.0137102	0.0471975	-0.00605803	0.00771276	0.43437	-0.0278848	0.0110567	0.013534
cg04197806	0.0319344	0.0163371	0.0539039	-0.000398526	0.00919058	0.965514	-0.0331788	0.0131752	0.0136672
cg04197823	0.000230917	0.00268069	0.931557	-0.000310899	0.00150804	0.837158	0.000764405	0.00216186	0.724524
cg04197844	-0.0165047	0.015144	0.278859	0.0176262	0.00851937	0.0415884	0.00916369	0.012213	0.455131
cg04197847	-0.00980802	0.011757	0.40649	0.00514106	0.00661398	0.439139	0.0169123	0.0094815	0.078039
cg04197898	0.00168069	0.0125172	0.893507	-0.00268772	0.00704167	0.703646	-0.00744028	0.0100946	0.463119
cg04197904	0.00691147	0.0132648	0.603693	-0.000788871	0.00746219	0.916057	-0.00847927	0.0106975	0.430192
cg04197920	0.00191716	0.00400826	0.633663	-0.00235217	0.00225488	0.299837	0.0020623	0.00323249	0.525195
cg04197933	-0.0254432	0.0348511	0.467364	-0.00164872	0.0196058	0.93318	0.000824251	0.0281059	0.976673
cg04197935	-0.00937176	0.00965765	0.334602	0.00772751	0.00543299	0.158589	0.00353326	0.00778849	0.651236
cg04197980	-0.00151134	0.0145097	0.917287	0.00539793	0.00816256	0.510206	-0.00192878	0.0117015	0.869468
cg04198042	0.016801	0.0123031	0.17567	-0.00718141	0.0069212	0.302401	-0.00767099	0.00992192	0.441587
cg04198075	-0.0171134	0.0224259	0.447512	0.00621342	0.0126159	0.62363	0.0135872	0.0180855	0.454561
cg04198091	1.17101e-05	0.00250293	0.996278	-0.0010696	0.00140804	0.449573	-0.000761881	0.0020185	0.706781
cg04198125	0.00595637	0.0154956	0.701649	-0.00526646	0.00871718	0.547355	-0.000475321	0.0124965	0.969748
cg04198139	0.00366656	0.00983003	0.71008	-0.000487052	0.00552996	0.930024	-0.00552576	0.0079275	0.487681
cg04198144	0.00309065	0.00859031	0.719902	-0.006508	0.00483255	0.181656	-0.003519	0.00692772	0.612798
cg04198145	0.0137558	0.00720243	0.0595206	-0.00619677	0.00405179	0.129881	-0.000939794	0.00580846	0.871849
cg04198187	0.002999	0.00336292	0.375027	-0.00416269	0.00189184	0.0304953	-0.00212751	0.00271205	0.434949
cg04198210	-0.0122453	0.0089214	0.173493	0.00291132	0.0050188	0.563394	0.000206322	0.00719473	0.97719
cg04198215	0.00182859	0.00464083	0.694551	0.00370606	0.00261074	0.159397	-0.00137006	0.00374263	0.715223
cg04198231	-0.0084842	0.0180874	0.640223	0.00429356	0.0101752	0.674118	0.0193778	0.0145867	0.187585
cg04198250	0.0175346	0.0143447	0.224944	0.0033634	0.00806971	0.67788	-0.00870852	0.0115684	0.453658
cg04198308	0.00169133	0.00226283	0.45686	0.000119635	0.00127297	0.925345	-0.000975912	0.00182487	0.594196
cg04198323	0.00957512	0.0173835	0.583205	-0.0181522	0.00977925	0.0668908	-0.0085875	0.0140191	0.541804
cg04198330	0.00475504	0.0113993	0.677633	0.00323034	0.00641279	0.615751	-0.00866065	0.00919308	0.34882
cg04198360	-0.00535635	0.0124457	0.668011	0.0049988	0.00700144	0.477204	0.00125343	0.010037	0.900912
cg04198392	-0.00452234	0.0235625	0.848255	0.0167551	0.0132553	0.209674	0.00502639	0.0190021	0.792022
cg04198440	0.0147944	0.0103977	0.158438	-0.00124574	0.0058493	0.831859	-0.0183011	0.00838529	0.031829
cg04198471	-0.0297344	0.0217003	0.174223	-0.00342319	0.0122077	0.779842	0.0254645	0.0175003	0.149329
cg04198535	-0.0175671	0.00951483	0.0683306	0.00616989	0.00535265	0.252273	0.0139156	0.00767331	0.0732834
cg04198545	0.010641	0.0118369	0.37121	-0.00310407	0.00665897	0.642301	-0.00897292	0.00954599	0.349898
cg04198562	0.0168682	0.0103624	0.107264	-0.0028637	0.00582947	0.624519	-0.0226585	0.00835686	0.00810683
cg04198567	-0.00524271	0.0205781	0.799516	0.0130768	0.0115764	0.261818	-0.00760626	0.0165954	0.647881
cg04198581	-0.0239931	0.0168935	0.15919	0.00624991	0.00950356	0.512548	0.0192014	0.0136239	0.162367
cg04198634	0.00144587	0.010772	0.893543	-0.00228967	0.00605989	0.706491	-0.000501488	0.00868719	0.954101
cg04198678	-0.00750375	0.0189087	0.692479	0.015579	0.0106372	0.146727	0.000395123	0.0152491	0.979389
cg04198698	0.00332093	0.00849326	0.69677	0.00244623	0.00477795	0.60999	-0.000188698	0.00684945	0.978086
cg04198750	0.000721062	0.0120343	0.952362	-0.00463694	0.00677	0.495255	0.00204356	0.00970517	0.833731
cg04198778	-0.00711333	0.0105881	0.50352	-0.00981618	0.00595644	0.103046	0.0138468	0.00853889	0.108588
cg04198797	0.0333617	0.0189259	0.0815364	0.00428344	0.0106469	0.68846	-0.0303966	0.0152629	0.0496339
cg04198824	0.00781355	0.00275026	0.00562724	-0.0029816	0.00154718	0.0573059	-0.00555558	0.00221797	0.0141606
cg04198912	0.006992	0.0112368	0.535448	-0.00544106	0.00632133	0.391799	0.00799602	0.00906198	0.380065
cg04198914	-0.0126233	0.0189239	0.506544	0.00384978	0.0106458	0.71853	0.00467004	0.0152613	0.760349
cg04198941	0.00743909	0.00788326	0.34802	-0.00549469	0.00443479	0.218757	-0.00268947	0.00635752	0.673336
cg04198946	-0.00991773	0.0196179	0.614486	0.00674634	0.0110362	0.542639	0.00554664	0.015821	0.726766
cg04199077	0.0506169	0.0250628	0.0465753	-0.00817761	0.0140993	0.563448	-0.0480153	0.0202121	0.0197709
cg04199222	0.00226301	0.00556416	0.685241	0.00129517	0.00313016	0.680084	-0.00338708	0.00448726	0.452441
cg04199227	-0.00867621	0.0103436	0.403933	0.00510826	0.00581886	0.382484	0.00769973	0.00834165	0.358596
cg04199256	-0.0164464	0.015017	0.276528	0.00733018	0.00844793	0.388007	0.0127992	0.0121106	0.293568
cg04199303	0.0120741	0.0116377	0.302446	0.000232406	0.00654689	0.971765	-0.00979571	0.00938532	0.299571
cg04199354	-0.0118025	0.0158907	0.459693	-0.0014488	0.00893942	0.871636	0.00939746	0.0128151	0.465388
cg04199396	0.0027682	0.00348986	0.429863	-0.000952975	0.00196325	0.628637	0.00105498	0.00281443	0.708708
cg04199467	0.0013184	0.018132	0.942207	-0.00376207	0.0102003	0.713179	-0.0120477	0.0146227	0.412298
cg04199473	-0.00371339	0.0077195	0.631723	0.00365996	0.00434266	0.401711	0.00378784	0.00622545	0.544515
cg04199533	-0.00972903	0.0138346	0.483829	-0.00479737	0.00778277	0.539272	0.0108364	0.011157	0.334174
cg04199556	0.00351143	0.0062685	0.576837	-0.0104942	0.0035264	0.00380328	0.001137	0.00505528	0.822586
cg04199563	-0.0122978	0.011941	0.305984	-0.00448895	0.00671748	0.505785	-0.00184761	0.00962987	0.848308
cg04199574	0.0162107	0.0188961	0.393368	-0.0194457	0.0106301	0.0708611	-0.0124689	0.0152389	0.415514
cg04199609	-0.00980024	0.0052066	0.0632205	0.00328459	0.00292901	0.265277	0.00623271	0.0041989	0.141411
cg04199720	0.00265232	0.00898762	0.768631	0.00677954	0.00505606	0.183534	-0.00230535	0.00724814	0.751218
cg04199753	0.0111539	0.0121316	0.360484	-0.00875953	0.00682475	0.202807	-0.00261495	0.00978365	0.789903
cg04199911	0.00369302	0.00314024	0.242865	-0.00184399	0.00176656	0.299525	-0.00121271	0.00253247	0.633265
cg04199931	-4.99634e-05	0.00310436	0.987197	0.000449573	0.00174638	0.797469	-0.00117684	0.00250354	0.639508
cg04199943	-0.00650889	0.00436036	0.139207	-0.000216068	0.00245295	0.930016	0.000278007	0.00351644	0.937171
cg04200026	1.68332e-05	0.00981218	0.998635	0.00333971	0.00551992	0.546772	-0.00828688	0.0079131	0.29796
cg04200073	0.00461028	0.00799181	0.565548	-0.00017349	0.00449585	0.969309	-0.00189178	0.00644505	0.769837
cg04200103	-0.00115736	0.00882636	0.895986	-0.00260953	0.00496534	0.600569	0.00266992	0.00711808	0.708528
cg04200137	0.00577383	0.00777828	0.459951	-0.00463241	0.00437573	0.292754	-0.01409	0.00627285	0.027285
cg04200177	-0.00156754	0.0224622	0.944528	0.00225855	0.0126363	0.858571	-0.00271527	0.0181148	0.881205
cg04200192	0.00665881	0.0123871	0.592287	-0.00443913	0.00696848	0.525817	-0.000367565	0.00998969	0.970735
cg04200243	-0.0291059	0.0159096	0.0708377	0.017632	0.00895008	0.0520898	0.0224973	0.0128304	0.0831329
cg04200292	-0.00653624	0.00990869	0.511264	-0.00281995	0.00557421	0.614242	0.00879397	0.00799093	0.274224
cg04200323	-0.00128274	0.00328837	0.697451	0.00142938	0.0018499	0.441856	0.00313011	0.00265193	0.241169
cg04200362	-0.00536916	0.0110471	0.6282	-0.00116981	0.00621462	0.851142	0.00337727	0.008909	0.70557
cg04200399	0.00309561	0.0028237	0.276044	-0.00118125	0.00158849	0.45915	-0.0010623	0.00227719	0.642056
cg04200411	-0.00524846	0.00912384	0.566645	0.00186479	0.00513269	0.717271	0.00463093	0.00735799	0.530792
cg04200439	-0.00446405	0.00857625	0.604059	-0.0066572	0.00482463	0.171257	0.0102644	0.00691638	0.141488
cg04200445	0.00875819	0.00702709	0.216061	-0.00790505	0.00395314	0.0487279	-0.00344736	0.00566705	0.5446
cg04200472	-0.0176459	0.0183389	0.338672	0.0142347	0.0103167	0.171274	0.00355109	0.0147895	0.810824
cg04200485	0.0149836	0.0108853	0.172283	-0.0143943	0.00612362	0.0210576	-0.0115238	0.00877855	0.192808
cg04200524	-0.00809992	0.0114006	0.479352	0.00847663	0.00641352	0.189821	0.0039371	0.00919413	0.669575
cg04200553	-0.00640697	0.0207627	0.758395	-0.002183	0.0116802	0.852187	-0.00570873	0.0167442	0.733992
cg04200556	0.00303129	0.0103023	0.769295	0.00320292	0.00579563	0.581957	-0.00638507	0.00830835	0.444313
cg04200562	-0.00521589	0.00966935	0.591004	-0.0066721	0.00543957	0.223365	0.00957869	0.00779792	0.2227
cg04200578	0.0256393	0.0253203	0.314126	-0.0104182	0.0142441	0.466544	-0.0216649	0.0204198	0.291706
cg04200580	0.00876407	0.0178592	0.624882	0.0021177	0.0100469	0.833562	-0.0193685	0.0144027	0.182273
cg04200603	0.00535463	0.0185871	0.773984	0.0176573	0.0104563	0.0949482	-0.00714358	0.0149897	0.634894
cg04200607	-0.00118694	0.00781382	0.879624	0.000741901	0.00439573	0.866372	0.00394145	0.00630151	0.533334
cg04200615	0.00346116	0.00548975	0.530075	-0.00251723	0.0030883	0.417302	0.000995403	0.00442725	0.822647
cg04200627	-0.003195	0.00776559	0.681792	0.00538242	0.0043686	0.22132	0.00284227	0.00626262	0.651096
cg04200643	0.00644528	0.00342772	0.0634864	-0.00203414	0.00192829	0.294463	-0.00103163	0.00276431	0.709932
cg04200703	0.0169911	0.00817874	0.0407762	-0.00121145	0.00460102	0.792956	-0.0129141	0.00659581	0.053519
cg04200704	-0.0139317	0.0174062	0.425719	0.00216803	0.00979201	0.825305	0.0161508	0.0140374	0.253142
cg04200705	0.00433868	0.00321892	0.181282	-0.00100322	0.00181083	0.581027	-0.00511653	0.00259592	0.0519792
cg04200762	0.00182957	0.00279892	0.51509	-0.00263089	0.00157456	0.0984242	-0.00113087	0.00225721	0.617663
cg04200765	0.00466935	0.00276046	0.0944025	-0.000394147	0.00155292	0.800255	-0.00195655	0.00222619	0.381946
cg04200796	-0.03785	0.0289378	0.194408	0.0155806	0.0162792	0.341237	0.0409532	0.0233371	0.0828882
cg04200835	0.00391489	0.00405811	0.337428	-0.000882856	0.00228292	0.699929	-0.00303793	0.0032727	0.355898
cg04200931	0.00730849	0.011756	0.535814	-0.00556231	0.00661341	0.402671	0.00114542	0.00948068	0.904122
cg04201021	-0.0055807	0.00673424	0.409592	-0.00212026	0.0037884	0.577175	0.00783349	0.00543088	0.152865
cg04201120	0.00851967	0.0067911	0.213087	-0.000648878	0.00382039	0.865535	-0.00914909	0.00547674	0.0984917
cg04201253	-0.0135849	0.0170007	0.426473	0.00812714	0.00956387	0.397837	0.0168374	0.0137103	0.222806
cg04201271	-0.00517929	0.00882107	0.55866	0.00501131	0.00496236	0.315427	0.00704526	0.00711382	0.324807
cg04201285	-0.0205488	0.0160473	0.203848	-0.000510347	0.00902753	0.95505	0.0112494	0.0129415	0.387155
cg04201335	0.0274462	0.0229769	0.235601	-0.0201508	0.0129258	0.122723	-0.0218883	0.0185299	0.240801
cg04201347	0.00825808	0.0108894	0.450334	0.00689019	0.00612593	0.263857	-0.00795966	0.00878185	0.367299
cg04201365	-0.00409003	0.0118145	0.730057	-0.00348516	0.00664634	0.601383	0.00712878	0.00952789	0.456404
cg04201367	0.00887727	0.00824163	0.284472	-0.000384612	0.00463639	0.934082	-0.00126465	0.00664653	0.849549
cg04201370	0.0112971	0.00754195	0.137864	-0.00185567	0.00424279	0.662951	-0.00688827	0.00608226	0.260601
cg04201373	0.0520146	0.025241	0.042387	-0.0220077	0.0141995	0.124884	-0.0444285	0.0203558	0.0318238
cg04201490	-0.00822862	0.00962585	0.39504	0.00336624	0.0054151	0.535843	0.00807513	0.00776284	0.301184
cg04201521	-0.00885582	0.00619221	0.156338	0.00980839	0.00348348	0.00604863	0.00576106	0.00499375	0.251876
cg04201526	0.0169566	0.00949546	0.0777041	-0.00979256	0.00534174	0.0702714	-0.00925474	0.00765768	0.230185
cg04201527	-0.0109007	0.0104559	0.300118	-0.00441751	0.00588205	0.454717	0.0102925	0.00843224	0.225608
cg04201561	0.0140861	0.00849317	0.100899	-0.00786256	0.0047779	0.103537	-0.00194241	0.00684938	0.777415
cg04201563	0.0134616	0.0382519	0.725769	0.00342473	0.0215189	0.873928	-0.034874	0.0308486	0.26145
cg04201578	0.0213713	0.0196723	0.28039	-0.00793141	0.0110668	0.475534	-0.0246977	0.0158649	0.123245
cg04201675	0.00297847	0.00905581	0.743039	0.00228687	0.00509442	0.654649	-0.00293424	0.00730313	0.688855
cg04201727	-0.00244931	0.00486677	0.616075	-0.0010624	0.00273784	0.698955	0.000862723	0.00392485	0.826546
cg04201744	-0.00395119	0.0171856	0.818713	0.00854804	0.00966792	0.379101	-0.00364082	0.0138595	0.793421
cg04201750	-0.003499	0.00446522	0.435446	0.00176091	0.00251194	0.485208	-0.000331797	0.00360101	0.926804
cg04201752	0.0123636	0.0105784	0.245769	-0.0138986	0.00595097	0.0218721	-0.00195855	0.00853104	0.81897
cg04201788	0.0289954	0.0119069	0.0169753	-0.0065413	0.00669833	0.33156	-0.0215252	0.00960243	0.0275893
cg04201910	0.0390057	0.0296403	0.191723	-0.0284272	0.0166744	0.091877	-0.0255938	0.0239037	0.287333
cg04202047	-0.033915	0.0210275	0.110475	0.0207164	0.0118292	0.0835017	0.0200182	0.0169578	0.241104
cg04202119	-0.0272694	0.0134194	0.0452665	-0.00789685	0.00754917	0.298501	0.0244861	0.0108221	0.0262106
cg04202120	-0.00691469	0.0107128	0.520368	0.000474145	0.00602658	0.937476	0.0053327	0.00863944	0.538719
cg04202122	0.00357276	0.00866367	0.681096	0.00414072	0.00487382	0.397943	-0.00614544	0.00698688	0.381574
cg04202140	-0.00923785	0.00651944	0.160147	0.00430613	0.00366756	0.243629	0.00856064	0.00525765	0.107178
cg04202198	0.00520588	0.00817024	0.525723	-0.00694204	0.00459623	0.134656	-0.00361771	0.00658895	0.584406
cg04202206	0.00501944	0.00281862	0.0785154	-0.000551266	0.00158564	0.728954	-0.00441358	0.0022731	0.055491
cg04202267	-0.00612936	0.0111229	0.583041	0.00241792	0.0062573	0.700154	0.00751552	0.00897018	0.404474
cg04202310	-0.0111013	0.0138219	0.424116	0.00962229	0.0077756	0.21931	0.00449762	0.0111468	0.6876
cg04202331	5.95513e-05	0.0191177	0.997522	0.00818761	0.0107548	0.448586	-0.00109032	0.0154176	0.943788
cg04202338	0.00187496	0.006812	0.783797	0.00273869	0.00383215	0.476776	-0.00495844	0.00549359	0.369296
cg04202372	0.0040589	0.0128441	0.752768	-0.00101844	0.00722558	0.888243	0.00408895	0.0103583	0.694014
cg04202435	0.0342151	0.0236345	0.151386	-0.0144398	0.0132958	0.28053	-0.0170016	0.0190602	0.374914
cg04202465	-0.0137745	0.0117306	0.243581	0.0113344	0.00659916	0.0895195	0.00491639	0.00946025	0.604631
cg04202539	-0.0575819	0.0398933	0.152584	0.0223647	0.0224423	0.321816	0.0709027	0.0321723	0.0302389
cg04202570	-0.00599591	0.008537	0.484383	0.00530814	0.00480256	0.27216	0.00336097	0.00688473	0.626681
cg04202597	-0.0356467	0.0345065	0.304515	0.0252528	0.0194119	0.196812	0.0422911	0.0278281	0.13229
cg04202619	-0.00797728	0.00466591	0.090971	0.00493786	0.00262485	0.063368	0.0029151	0.00376286	0.440664
cg04202620	-0.00152939	0.00567965	0.78837	-0.00042781	0.00319513	0.893803	0.00290949	0.0045804	0.527002
cg04202644	-0.00110805	0.0085036	0.896634	-0.000221412	0.00478377	0.963193	-0.000975385	0.00685779	0.887235
cg04202736	-0.0330458	0.0175466	0.0630765	-0.00267346	0.00987096	0.78717	0.0342548	0.0141506	0.0176177
cg04202774	-0.0157443	0.0133629	0.242003	0.00542077	0.00751742	0.47283	0.0175618	0.0107766	0.106882
cg04202783	-0.00700116	0.0122474	0.569071	0.00247362	0.00688986	0.720469	0.0129805	0.00987699	0.192308
cg04202802	0.00301706	0.00691542	0.66374	-0.000668125	0.00389033	0.86405	-0.00332659	0.00557699	0.552437
cg04202835	0.0118197	0.0332918	0.723444	0.00608434	0.0187286	0.746078	-0.00867664	0.0268484	0.747359
cg04202836	0.00183688	0.0100494	0.855402	-0.00159228	0.00565337	0.778896	-0.00382773	0.00810441	0.637922
cg04202853	-0.00342896	0.00221233	0.124873	0.00232182	0.00124456	0.065551	0.00231926	0.00178415	0.197142
cg04202887	0.0052731	0.0151831	0.729224	0.0105897	0.00854139	0.218459	-0.0149031	0.0122445	0.226926
cg04202892	-0.0244304	0.0245266	0.322041	0.00763554	0.0137977	0.581447	0.0266407	0.0197797	0.181602
cg04202900	-0.0154319	0.00972743	0.116356	0.0113529	0.00547224	0.0410455	0.00471437	0.00784476	0.549467
cg04202945	-0.00119347	0.0116457	0.918616	0.00809081	0.00655139	0.220242	-0.000742909	0.00939177	0.937137
cg04202955	0.00644705	0.0123548	0.60315	0.00375648	0.00695031	0.590282	-0.00983661	0.00996365	0.326322
cg04202957	0.00141347	0.00587715	0.81052	-0.000968182	0.00330624	0.770362	-0.00289983	0.00473968	0.542289
cg04203074	-0.00301689	0.0392997	0.93899	0.012495	0.0221084	0.573446	0.0206279	0.0316936	0.516897
cg04203077	-0.00424671	0.0022921	0.0673876	0.00187805	0.00128944	0.148943	0.00558021	0.00184848	0.00334938
cg04203079	0.0108854	0.0181225	0.549667	0.00119982	0.010195	0.906593	0.0064164	0.014615	0.661756
cg04203084	-0.00119665	0.00308727	0.699274	-0.00104888	0.00173677	0.547501	-0.000190577	0.00248975	0.939166
cg04203113	-0.00493479	0.00268885	0.0699624	0.000221711	0.00151264	0.883817	0.0050386	0.00216845	0.0225345
cg04203121	0.000662265	0.0111302	0.952692	-0.00476679	0.00626137	0.448585	0.00258859	0.00897602	0.77375
cg04203138	-4.53993e-05	0.00871706	0.995857	0.00282317	0.00490385	0.566336	-0.00382372	0.00702994	0.587921
cg04203210	0.00940353	0.00686104	0.174118	-0.00115875	0.00385973	0.764745	-0.00291581	0.00553313	0.599585
cg04203238	0.00707284	0.0170288	0.678936	0.00105617	0.0095797	0.91247	-0.0138008	0.013733	0.317781
cg04203282	0.000453193	0.00283562	0.873401	0.00124638	0.0015952	0.43678	0.00025425	0.00228681	0.911735
cg04203401	0.0176693	0.00847608	0.040106	-0.0087658	0.00476828	0.0695029	-0.0108857	0.0068356	0.114985
cg04203417	0.00167639	0.00395098	0.67242	-0.00220946	0.00222266	0.323015	-0.000155086	0.0031863	0.961294
cg04203429	0.00960869	0.00618513	0.124015	-0.000850047	0.00347949	0.807586	-0.00784515	0.00498804	0.119482
cg04203453	0.0655723	0.0670365	0.330771	0.030815	0.0377119	0.416146	-0.0386866	0.0540621	0.476202
cg04203480	-0.00101147	0.00319142	0.752072	0.000575285	0.00179536	0.74943	0.00183065	0.00257375	0.478859
cg04203508	-0.00128335	0.00627747	0.838501	-0.00393734	0.00353144	0.268019	0.00507782	0.00506251	0.318696
cg04203587	-0.0281218	0.0220897	0.206465	0.0164394	0.0124268	0.189416	0.0369047	0.0178144	0.0413326
cg04203628	0.0112325	0.019976	0.575392	0.00781579	0.0112376	0.488638	0.00179299	0.0161098	0.911642
cg04203646	2.68984e-05	0.010867	0.998031	-0.0065728	0.00611329	0.285343	-0.000177615	0.00876374	0.983878
cg04203702	0.000832365	0.00733945	0.909973	3.78783e-05	0.00412887	0.992702	-0.00196396	0.00591896	0.740851
cg04203742	0.00807753	0.00740017	0.278123	-0.00208549	0.00416302	0.617697	-0.0036112	0.00596792	0.546723
cg04203758	0.00168543	0.00606043	0.781608	-0.0032246	0.00340934	0.346924	0.00401398	0.00488748	0.413786
cg04203824	0.00371872	0.00972627	0.703165	-0.00431736	0.00547159	0.432278	-0.000237775	0.00784382	0.975888
cg04203843	0.0105454	0.0120836	0.385283	-0.0030791	0.00679772	0.651731	-0.00176346	0.0097449	0.856828
cg04203853	0.00741795	0.0181309	0.683471	0.00153929	0.0101997	0.8804	-0.00146351	0.0146218	0.920508
cg04203883	-0.00587836	0.00546355	0.285006	0.000919457	0.00307356	0.765556	0.00510932	0.00440612	0.24946
cg04203901	0.0031623	0.00559208	0.573226	-0.00100558	0.00314587	0.750017	-0.00193597	0.00450977	0.668803
cg04203950	0.0150261	0.0095004	0.117449	-0.00533757	0.00534452	0.320775	-0.00656926	0.00766167	0.393624
cg04204002	0.00177453	0.00545374	0.745695	0.00113591	0.00306805	0.712126	-0.00259403	0.00439821	0.556895
cg04204040	-0.0117807	0.011777	0.319998	0.00599538	0.00662526	0.368062	0.00724697	0.00949768	0.447561
cg04204072	0.00629947	0.00302173	0.0400947	0.00125916	0.0016999	0.4609	-0.00444441	0.00243689	0.0716967
cg04204079	-0.00438907	0.0100701	0.66405	-0.0109434	0.00566502	0.0567212	0.00807592	0.00812111	0.322833
cg04204118	-0.00335873	0.00952142	0.725145	-0.00252661	0.00535635	0.638347	0.00347838	0.00767862	0.651706
cg04204138	-0.0198397	0.00838096	0.0201929	0.00808187	0.00471477	0.0901441	0.0117209	0.00675889	0.0865167
cg04204166	-0.00565483	0.00448374	0.210693	-0.00264265	0.00252236	0.297753	0.00304251	0.00361595	0.402477
cg04204221	0.000780537	0.0104794	0.940801	-0.00459612	0.00589524	0.437773	0.004077	0.00845115	0.630748
cg04204246	-0.013675	0.0186471	0.46536	0.00333102	0.0104901	0.751613	0.00746238	0.0150381	0.621012
cg04204356	0.0250997	0.0455222	0.582824	-0.0531306	0.0256089	0.0410391	-0.0407727	0.0367117	0.269864
cg04204388	0.0119307	0.0144267	0.410561	0.00050681	0.00811585	0.950354	0.000711092	0.0116345	0.951408
cg04204411	-0.00207303	0.00841432	0.80599	-0.0040806	0.00473354	0.391079	-0.00168344	0.00678579	0.804668
cg04204452	-0.00141945	0.0120688	0.906652	-0.011074	0.0067894	0.106574	0.0045633	0.00973298	0.640377
cg04204465	0.0150202	0.022329	0.502977	-0.00208261	0.0125613	0.868712	-0.0136083	0.0180074	0.451915
cg04204499	0.000576396	0.00801092	0.94281	0.00550618	0.00450661	0.22516	0.00272628	0.00646047	0.674095
cg04204526	-0.0324151	0.0269563	0.232507	-0.00110942	0.0151645	0.941851	0.0182108	0.0217391	0.40455
cg04204548	-4.05025e-05	0.00401754	0.99198	-0.00279292	0.0022601	0.219955	0.000176156	0.00323997	0.956768
cg04204553	0.00159565	0.0127287	0.900536	-0.00182062	0.00716061	0.799913	0.0048707	0.0102651	0.636367
cg04204557	-0.00776639	0.0132489	0.559302	-0.00313509	0.0074533	0.675086	0.00231643	0.0106847	0.828885
cg04204558	0.00217966	0.00703675	0.757506	-0.00385262	0.00395858	0.333199	-0.00281996	0.00567484	0.620525
cg04204641	-0.0150799	0.010553	0.156676	0.00689977	0.00593665	0.248394	0.0133437	0.00851052	0.120617
cg04204688	0.0053856	0.022199	0.808895	0.0151746	0.0124882	0.227688	-0.00704275	0.0179025	0.695013
cg04204737	0.0244188	0.0173346	0.162579	-0.00555585	0.00975171	0.570363	-0.0101849	0.0139796	0.468277
cg04204766	-0.00190308	0.00980562	0.846576	-0.011227	0.00551623	0.0449399	0.0161522	0.00790782	0.0441948
cg04204831	0.00533738	0.0142058	0.708062	-0.00594356	0.00799157	0.459092	-0.00275163	0.0114564	0.810766
cg04204874	-0.000859109	0.0164568	0.958489	0.0117205	0.00925788	0.208973	-0.000625457	0.0132717	0.962522
cg04204967	-0.00211644	0.00357159	0.555039	-0.00235429	0.00200923	0.244576	0.0017292	0.00288034	0.549873
cg04204975	-0.0029675	0.00298109	0.322346	0.00178071	0.00167703	0.291326	0.00246437	0.00240412	0.308243
cg04205007	0.00156675	0.0027222	0.566442	-0.00207739	0.00153139	0.178521	-0.00140761	0.00219534	0.523129
cg04205038	0.000912182	0.0155582	0.953384	-0.00138851	0.0087524	0.874326	0.00729427	0.012547	0.562541
cg04205066	-0.0059233	0.00550596	0.285062	0.00300515	0.00309742	0.334694	0.00626805	0.00444032	0.161711
cg04205071	-0.00464125	0.0132061	0.726122	0.0079375	0.00742919	0.288356	0.00407563	0.0106502	0.70291
cg04205107	-0.00125009	0.00386495	0.747155	-0.00169388	0.00217426	0.438108	0.00326632	0.00311692	0.29764
cg04205182	0.00233084	0.0108878	0.831	-0.00801153	0.00612504	0.194401	-0.00158285	0.00878058	0.857372
cg04205193	0.00193833	0.00285604	0.499186	-0.000110102	0.00160669	0.945527	-0.00194102	0.00230328	0.40175
cg04205195	-0.00121015	0.0161691	0.940515	0.00325287	0.00909608	0.72152	-0.00915657	0.0130397	0.484469
cg04205310	-0.00491278	0.00630716	0.43819	0.000548119	0.00354814	0.877597	0.00492621	0.00508646	0.335545
cg04205369	-0.0116336	0.00882544	0.190981	0.00349534	0.00496482	0.483344	0.00804753	0.00711734	0.261365
cg04205412	-0.0230754	0.0215217	0.286668	0.0146645	0.0121072	0.229166	0.0242863	0.0173563	0.165368
cg04205432	0.00831018	0.00807607	0.306405	-0.00930031	0.00454326	0.0437409	-0.00697474	0.00651301	0.287249
cg04205485	-0.00807227	0.00574706	0.163787	0.00352633	0.00323305	0.278482	0.00922271	0.00463476	0.0498165
cg04205488	-0.0030099	0.00626785	0.63231	4.93391e-05	0.00352603	0.988869	0.00384202	0.00505476	0.449309
cg04205505	0.00785448	0.0166197	0.63771	-0.00706093	0.00934956	0.452207	0.0115146	0.0134031	0.392704
cg04205616	0.00907619	0.00660852	0.173238	-0.00401764	0.00371768	0.282894	-0.0109265	0.00532949	0.0434276
cg04205619	-0.00623503	0.0146592	0.67167	0.00252843	0.00824667	0.759898	0.0156875	0.011822	0.188073
cg04205653	-0.00402727	0.0103394	0.697874	0.00217751	0.00581648	0.709062	0.00728669	0.00833825	0.384642
cg04205655	0.0126329	0.0111928	0.262217	0.000542442	0.00629662	0.931551	-0.0135923	0.00902654	0.135822
cg04205664	-0.0221464	0.00817631	0.00816886	0.00213289	0.00459965	0.644043	0.0213101	0.00659385	0.00175091
cg04205689	-0.00359161	0.0105428	0.734192	-0.00368479	0.00593092	0.536075	-0.00801822	0.0085023	0.348321
cg04205692	-0.00521158	0.00672187	0.440304	6.03803e-05	0.00378144	0.987298	0.00269041	0.0054209	0.620962
cg04205701	-0.000422307	0.00356498	0.905983	0.000282245	0.00200551	0.888412	-0.000826257	0.00287501	0.774511
cg04205715	-0.00707363	0.00876997	0.422163	0.00672755	0.00493362	0.17629	0.00492706	0.00707261	0.487929
cg04205744	0.0253768	0.0127053	0.0489869	-0.000427867	0.00714747	0.952406	-0.0251579	0.0102463	0.0161137
cg04205753	-0.015624	0.0162316	0.338497	0.0121925	0.00913123	0.185358	0.012054	0.0130901	0.359738
cg04205769	-0.0206906	0.0188577	0.275654	0.00809049	0.0106086	0.44779	0.0118197	0.0152079	0.439196
cg04205943	-0.00215583	0.00403803	0.594817	7.07695e-05	0.00227163	0.97522	0.00184936	0.0032565	0.571602
cg04205950	0.00830476	0.0112537	0.462574	-0.00572657	0.00633088	0.368263	-0.0105305	0.00907566	0.249176
cg04206021	0.00530269	0.0101232	0.601771	-0.00548531	0.00569491	0.338182	-0.00518345	0.00816397	0.527187
cg04206053	0.00367575	0.0069425	0.597869	-0.00281298	0.00390556	0.473346	-0.000241989	0.00559883	0.965626
cg04206060	0.00212436	0.00406418	0.602541	-0.000826076	0.00228634	0.718764	-7.30634e-06	0.00327759	0.998227
cg04206078	0.00532081	0.0167495	0.751515	0.0115277	0.00942257	0.224554	-0.0189033	0.0135078	0.165319
cg04206133	0.0174698	0.0208278	0.403949	-0.00285986	0.0117168	0.807756	-0.0219357	0.0167967	0.195093
cg04206144	-0.0189349	0.0453518	0.677358	-0.00340628	0.025513	0.894104	-0.0119807	0.0365743	0.744041
cg04206190	-0.0225489	0.0212372	0.291351	0.0143391	0.0119472	0.233394	0.00935115	0.0171269	0.586502
cg04206219	-0.00692067	0.0104511	0.509638	0.00641337	0.00587936	0.278431	0.00909958	0.00842838	0.283359
cg04206257	0.00350036	0.0112835	0.757155	-0.00282293	0.00634764	0.657652	-0.0091798	0.00909969	0.315932
cg04206284	0.0164722	0.0164954	0.320825	-0.0136795	0.00927961	0.144135	-0.00807358	0.0133028	0.54553
cg04206287	-0.000702701	0.0153295	0.963546	0.000656806	0.00862375	0.939469	-0.00196617	0.0123626	0.874013
cg04206296	0.0011296	0.00385601	0.770277	-0.00191925	0.00216923	0.37878	-0.00210889	0.00310971	0.499511
cg04206329	0.00341753	0.00301602	0.260348	-0.00215992	0.00169668	0.20648	-0.00090407	0.00243229	0.711045
cg04206337	0.00482344	0.00306886	0.119726	-0.00157563	0.00172641	0.364001	-0.00697331	0.0024749	0.00601581
cg04206342	-0.00981568	0.0312507	0.754219	0.0171355	0.0175803	0.332477	0.0118616	0.0252024	0.639094
cg04206351	-0.0181641	0.019665	0.358269	0.00502708	0.0110627	0.650687	0.00764111	0.015859	0.631175
cg04206389	-0.000322838	0.0109442	0.976536	0.00628125	0.00615674	0.310518	0.00866835	0.00882602	0.328821
cg04206417	-0.0178787	0.0132625	0.181218	0.00292404	0.00746092	0.696102	0.0208864	0.0106956	0.0541344
cg04206484	0.0128691	0.0173525	0.460356	-0.0078994	0.00976177	0.420649	-0.0179941	0.013994	0.20199
cg04206499	0.00450844	0.016979	0.791243	0.00835781	0.00955165	0.384033	-0.00494335	0.0136928	0.718982
cg04206517	0.00182573	0.00677404	0.788183	-0.00246081	0.00381079	0.520182	-0.00163266	0.00546298	0.765777
cg04206637	-0.0125135	0.00915638	0.17534	-0.00237224	0.00515099	0.646304	0.0104306	0.00738423	0.161437
cg04206644	-0.00168031	0.00252045	0.506788	-0.00113087	0.0014179	0.427345	0.00154071	0.00203264	0.450555
cg04206665	0.0244345	0.0327862	0.458165	0.0154999	0.0184441	0.403058	-0.0253822	0.0264407	0.339794
cg04206684	0.0056773	0.00851742	0.506864	-0.0061889	0.00479154	0.199986	-0.00097231	0.00686894	0.887769
cg04206699	-0.0304473	0.0282044	0.283409	-0.0194229	0.0158666	0.224283	0.0336106	0.0227457	0.143192
cg04206724	-0.00899163	0.0148877	0.547477	-0.00362224	0.00837521	0.666477	0.00062444	0.0120063	0.958643
cg04206742	0.00678036	0.0277928	0.807849	-0.0172316	0.015635	0.273523	0.00420246	0.0224137	0.851719
cg04206786	0.00364283	0.00875293	0.678324	-0.00511535	0.00492403	0.301819	-0.00147515	0.00705886	0.834965
cg04206797	0.0272878	0.0185979	0.145998	-0.0133506	0.0104624	0.20541	-0.0347027	0.0149984	0.0230949
cg04206803	-0.00499595	0.00480563	0.301472	-0.00179515	0.00270344	0.508471	0.00440459	0.00387553	0.258936
cg04206906	0.00981301	0.00998757	0.328631	-0.00151525	0.00561859	0.788056	0.000149784	0.00805455	0.985207
cg04206926	0.00624253	0.0176816	0.724924	0.00269769	0.00994694	0.786889	-0.0119711	0.0142595	0.403532
cg04206967	0.00271761	0.0164623	0.869272	0.00179134	0.00926101	0.847085	0.00179655	0.0132762	0.892678
cg04206986	0.0111898	0.00591581	0.0619633	-0.00426136	0.00332799	0.203866	-0.00768199	0.00477085	0.111064
cg04207032	-0.000358009	0.00243987	0.88369	0.00205962	0.00137257	0.137176	0.000338946	0.00196765	0.863643
cg04207045	-0.00435767	0.00726719	0.550344	-0.000180642	0.00408822	0.96486	0.00812144	0.00586068	0.169449
cg04207142	-0.00413119	0.00561265	0.463727	0.0037569	0.00315744	0.237416	0.0052713	0.00452636	0.247448
cg04207166	0.00200713	0.00566971	0.724209	0.00431955	0.00318954	0.179234	-0.0044198	0.00457238	0.336472
cg04207179	0.000573213	0.0115573	0.96056	-0.00363684	0.00650167	0.57738	-0.00130489	0.00932051	0.888989
cg04207180	0.00679776	0.00709982	0.341053	0.00381483	0.00399406	0.342222	-0.00292007	0.0057257	0.611378
cg04207189	-0.00514716	0.00797311	0.5203	0.00720482	0.00448534	0.111916	0.0029016	0.00642998	0.652951
cg04207218	-0.0221118	0.0342669	0.520483	-0.0360211	0.0192771	0.0651237	0.00865493	0.0276348	0.754904
cg04207231	-0.00582748	0.0103089	0.57337	0.00463413	0.00579938	0.426475	0.00543479	0.00831373	0.515062
cg04207269	-0.00773727	0.00784395	0.326737	0.00670729	0.00441268	0.132221	0.0132791	0.00632581	0.0387657
cg04207286	0.00484027	0.00711748	0.498318	-0.0044325	0.004004	0.271409	-0.00309927	0.00573995	0.590645
cg04207290	-0.0156747	0.0164944	0.344651	0.0127624	0.00927906	0.172623	0.00560335	0.013302	0.674643
cg04207306	0.00523479	0.0202448	0.796589	-0.0148792	0.0113889	0.194919	-0.00465562	0.0163266	0.776218
cg04207317	0.00455444	0.00547485	0.407806	-0.0076796	0.00307992	0.0145893	-0.00222096	0.00441523	0.616249
cg04207385	-0.00555996	0.00658507	0.400857	0.00653913	0.00370448	0.0811228	0.00537051	0.00531058	0.31475
cg04207401	0.00219626	0.00906838	0.809218	-0.00259002	0.00510149	0.612979	-0.000957285	0.00731327	0.896166
cg04207413	-0.00225353	0.00294009	0.445513	-0.0009796	0.00165397	0.555241	0.00280252	0.00237106	0.240514
cg04207436	-0.0174691	0.00940934	0.0668365	0.00174605	0.0052933	0.742317	0.0150177	0.00758824	0.0510441
cg04207504	0.0032264	0.00926103	0.728413	-0.0106499	0.00520987	0.0440314	0.00129595	0.00746863	0.862656
cg04207510	-0.0171236	0.0117167	0.147572	0.00376091	0.00659131	0.569785	0.0100159	0.009449	0.29215
cg04207549	0.0131482	0.0100422	0.193962	-0.00210987	0.00564932	0.709726	-0.00542478	0.00809861	0.504775
cg04207577	0.0038134	0.00995117	0.70252	-0.00547609	0.00559811	0.330749	-0.00371534	0.00802519	0.644576
cg04207632	-0.00996985	0.0209729	0.635744	-0.00350285	0.0117985	0.767275	0.0188009	0.0169138	0.269456
cg04207666	-0.0220171	0.0160489	0.173711	0.0124582	0.00902843	0.171242	0.00255044	0.0129427	0.844254
cg04207713	0.0037195	0.0236293	0.875295	-0.0193098	0.0132929	0.150004	-0.00409614	0.0190561	0.83032
cg04207746	0.000439832	0.00757553	0.953838	-0.00175814	0.00426168	0.680978	-0.00190264	0.00610935	0.756236
cg04207805	-0.00572088	0.00971429	0.557481	0.00923132	0.00546485	0.0948431	0.00287302	0.00783416	0.714732
cg04207869	-0.0221931	0.0301815	0.464169	0.0290185	0.0169789	0.0910818	0.000518811	0.0243401	0.983044
cg04208045	-0.00435974	0.00721442	0.547248	-0.000418086	0.00405853	0.918194	0.00250724	0.00581812	0.667606
cg04208064	0.0220735	0.0123533	0.0775263	0.000295504	0.00694944	0.966182	-0.00942778	0.00996241	0.34666
cg04208077	-0.00861439	0.0097519	0.379536	-0.00628737	0.00548601	0.254981	0.0147636	0.0078645	0.0639152
cg04208100	-0.00977888	0.0201391	0.628523	0.0161901	0.0113294	0.15666	0.0068804	0.0162413	0.672902
cg04208114	-0.00454283	0.00615293	0.462353	0.000106361	0.00346138	0.975559	0.00686379	0.00496207	0.170211
cg04208124	-0.0244328	0.0173949	0.163786	-0.00380187	0.00978564	0.698606	0.0212902	0.0140282	0.132809
cg04208151	-0.000252218	0.00290193	0.930944	0.00120231	0.0016325	0.463463	0.000269654	0.00234028	0.90854
cg04208160	-0.0508009	0.0253117	0.0479261	0.0283963	0.0142393	0.0493336	0.0267981	0.0204128	0.192781
cg04208175	-0.00874681	0.00746065	0.244315	-0.00274373	0.00419705	0.515052	0.00912375	0.0060167	0.133127
cg04208189	0.0042968	0.012058	0.722466	0.00753138	0.00678332	0.27001	-0.0122865	0.00972426	0.209867
cg04208237	0.000914263	0.00367295	0.804025	0.00143174	0.00206625	0.490249	-0.0027283	0.00296208	0.359617
cg04208312	0.000563509	0.0152746	0.970658	-0.00805417	0.00859287	0.351256	-0.00636523	0.0123184	0.606688
cg04208316	-0.00565126	0.0109891	0.608404	0.00458279	0.006182	0.460548	-5.91518e-05	0.00886223	0.99469
cg04208329	0.00134755	0.0117878	0.909256	0.00156903	0.00663134	0.81353	-0.00211697	0.00950638	0.824312
cg04208344	-0.0300772	0.0489927	0.540912	0.0266934	0.0275612	0.335536	0.0139498	0.0395105	0.724914
cg04208434	-0.00214925	0.0152231	0.888059	0.0119731	0.00856387	0.165723	0.00762509	0.0122768	0.536197
cg04208435	-0.0025358	0.0101232	0.80281	0.000951155	0.0056949	0.867752	-0.00801147	0.00816395	0.329219
cg04208466	-0.00713567	0.0128627	0.580518	-0.00170472	0.00723603	0.81432	0.00928172	0.0103732	0.373434
cg04208634	-0.00604906	0.0132868	0.650077	0.00729693	0.00747458	0.33172	0.0109001	0.0107152	0.311917
cg04208734	-0.00813948	0.00384709	0.0372919	0.00135252	0.00216421	0.533679	0.00765893	0.00310252	0.0155663
cg04208743	-0.00166956	0.00674911	0.805215	0.00334838	0.00379677	0.380317	-0.00222712	0.00544287	0.683436
cg04208750	-0.0373777	0.0338995	0.273312	0.0163882	0.0190705	0.392565	0.0444509	0.0273385	0.107664
cg04208787	0.000163484	0.00395109	0.967092	0.00207596	0.00222272	0.352964	0.000736107	0.00318639	0.817857
cg04208803	-0.00765091	0.0114156	0.504537	0.00272948	0.00642193	0.671892	0.00335857	0.00920619	0.716154
cg04208853	-0.000766942	0.00886875	0.931291	0.00338087	0.00498919	0.499841	0.00243643	0.00715227	0.734206
cg04208996	-0.00256982	0.0120388	0.831479	0.00455989	0.00677255	0.502589	-0.00374299	0.00970882	0.700812
cg04209025	0.0185696	0.0142255	0.195289	-0.00752577	0.00800268	0.349674	-0.0117317	0.0114723	0.309391
cg04209035	0.00379425	0.00523132	0.470263	-0.00141283	0.00294292	0.632406	-0.00158893	0.00421884	0.707388
cg04209051	0.00275686	0.00699394	0.694436	-0.00170652	0.0039345	0.665582	-0.000987225	0.00564032	0.861472
cg04209138	0.0001443	0.00879583	0.986949	-0.000561852	0.00494816	0.909864	-0.00165565	0.00709346	0.816008
cg04209173	-0.00639015	0.0195358	0.744397	-0.0011436	0.01099	0.917368	0.00324352	0.0157548	0.837381
cg04209315	-0.00672051	0.00329213	0.0443136	-0.000985917	0.00185201	0.595873	0.00469493	0.00265496	0.0805881
cg04209376	-0.00425026	0.0343612	0.90185	0.00864801	0.0193302	0.655736	0.0113555	0.0277108	0.682994
cg04209379	0.00519727	0.00969488	0.593301	-0.00369222	0.00545393	0.500255	-0.000638104	0.00781851	0.935145
cg04209425	-0.00755919	0.00326466	0.0229972	0.00199853	0.00183656	0.279586	0.00469963	0.00263281	0.0778246
cg04209460	0.00576098	0.00725191	0.42917	0.00338086	0.00407962	0.409584	-0.00307547	0.00584836	0.600348
cg04209538	0.0167553	0.011601	0.152332	-0.00811458	0.00652626	0.217149	0.00160138	0.00935575	0.864501
cg04209573	-0.0101604	0.00775345	0.193579	-7.07018e-05	0.00436176	0.987105	0.00760959	0.00625283	0.226978
cg04209579	-0.00998715	0.0131953	0.451219	0.0103456	0.00742311	0.167042	0.00952094	0.0106414	0.373471
cg04209595	-0.00719391	0.00826083	0.386291	0.00358703	0.0046472	0.442333	0.00448475	0.00666201	0.502658
cg04209631	-0.000424362	0.00277972	0.879025	-0.000490576	0.00156375	0.754504	-0.000989937	0.00224172	0.659902
cg04209650	0.000798271	0.00275293	0.772545	-0.000364708	0.00154868	0.814391	0.000507271	0.00222012	0.819816
cg04209727	-0.00048858	0.00749326	0.948166	0.00512182	0.00421539	0.227719	-0.00310038	0.00604299	0.609244
cg04209749	0.0040277	0.00355643	0.260604	-0.00213416	0.0020007	0.289124	0.00107965	0.00286811	0.707534
cg04209751	-0.000137014	0.0054705	0.980077	-0.000283283	0.00307748	0.926875	0.00121309	0.00441173	0.784007
cg04209766	0.0204687	0.0171483	0.235943	0.00525631	0.0096469	0.58727	-0.0166577	0.0138294	0.231732
cg04209787	-0.000762417	0.00388657	0.844948	-0.00152706	0.00218642	0.486815	-0.000572132	0.00313436	0.855597
cg04209825	0.00313052	0.00389482	0.423775	-0.00168024	0.00219106	0.445289	-0.00254916	0.003141	0.419302
cg04209883	0.00581373	0.0193164	0.76417	0.00660039	0.0108666	0.545204	0.00719255	0.0155779	0.645464
cg04209885	0.0512321	0.0329273	0.123443	0.0109438	0.0185235	0.556218	-0.0376388	0.0265544	0.160016
cg04209893	0.012402	0.0106335	0.246749	-0.000660487	0.00598195	0.912342	-0.0094796	0.00857546	0.272091
cg04209911	0.00073523	0.00286393	0.798015	-0.000725176	0.00161113	0.65378	0.0010609	0.00230964	0.647166
cg04209913	-0.0137496	0.0215159	0.524514	0.0011034	0.0121039	0.927579	0.00105961	0.0173516	0.951449
cg04209949	0.00673725	0.0235569	0.775575	-0.00981115	0.0132521	0.46113	-0.0193736	0.0189976	0.310721
cg04209971	0.00616762	0.0035735	0.0879932	0.000959171	0.0020103	0.634496	-0.00425004	0.00288188	0.143975
cg04210001	-0.0160095	0.0127263	0.21184	0.0182328	0.00715926	0.0126751	0.00392631	0.0102632	0.702999
cg04210039	0.00365949	0.0114081	0.749164	-0.00950798	0.00641771	0.142166	0.00321283	0.00920014	0.727792
cg04210056	-0.0145194	0.0113548	0.204484	0.00329975	0.00638774	0.606794	0.0155798	0.00915718	0.0925272
cg04210061	0.0436746	0.0384041	0.258635	-0.0377207	0.0216045	0.0844309	-0.0284362	0.0309713	0.361139
cg04210082	-0.0134932	0.0122001	0.271851	0.0089956	0.00686326	0.193493	0.0147997	0.00983885	0.136235
cg04210100	0.00298415	0.00543236	0.584221	-0.00528568	0.00305602	0.0873321	-0.000318375	0.00438097	0.942238
cg04210113	-0.000837618	0.00808512	0.917731	-0.00528848	0.00454835	0.248194	0.00290769	0.0065203	0.656771
cg04210130	-0.00823235	0.00727304	0.26086	0.00573218	0.00409151	0.164856	0.00226198	0.0058654	0.700721
cg04210152	-0.0163227	0.00907169	0.07552	0.00857516	0.00510335	0.0965707	0.00935196	0.00731593	0.204623
cg04210186	0.00203733	0.00722954	0.778777	0.00189376	0.00406703	0.642666	-0.00214884	0.00583032	0.71337
cg04210187	0.0169728	0.0231364	0.465212	-0.0206174	0.0130155	0.116893	-0.0246644	0.0186585	0.189753
cg04210225	-0.00927211	0.0167247	0.580764	-0.00625294	0.00940862	0.508107	0.00363714	0.0134878	0.788074
cg04210254	0.020863	0.0167378	0.216018	0.0141682	0.00941597	0.136108	-0.0108095	0.0134983	0.425476
cg04210263	0.0168724	0.0105446	0.113288	-0.00317182	0.00593194	0.594252	-0.0217482	0.00850376	0.012318
cg04210266	0.0169221	0.0115182	0.14548	-0.000727815	0.00647965	0.910832	-0.0100173	0.00928893	0.283898
cg04210301	0.00380784	0.009815	0.699015	-0.00422202	0.00552151	0.446598	-0.00988184	0.00791538	0.215299
cg04210361	-0.00714696	0.00450653	0.116473	0.00106655	0.00253519	0.675035	0.00444637	0.00363433	0.224545
cg04210442	0.00729216	0.00689415	0.293175	-0.000155141	0.00387836	0.968185	-0.00434965	0.00555984	0.436192
cg04210444	0.0351331	0.0251408	0.165915	-0.0145049	0.0141432	0.308	-0.0337999	0.020275	0.0991804
cg04210471	0.00765745	0.00839215	0.364111	-0.00034312	0.00472107	0.942233	-0.00255859	0.00676792	0.706338
cg04210498	0.00359045	0.0204667	0.86116	0.0114691	0.0115137	0.322018	-0.0157682	0.0165055	0.342121
cg04210544	0.00364627	0.00475167	0.44499	-0.00444163	0.00267309	0.100275	-0.00416434	0.00383202	0.280232
cg04210566	0.00538362	0.0189693	0.777249	-0.00956391	0.0106713	0.372665	-0.011854	0.015298	0.440564
cg04210573	-0.0170417	0.0258914	0.51219	0.0115787	0.0145654	0.428861	0.0168945	0.0208803	0.42071
cg04210631	0.00227026	0.00202208	0.264709	-0.00123886	0.00113753	0.2792	-0.000461127	0.00163072	0.778036
cg04210645	-0.00159295	0.00272122	0.559842	0.0012127	0.00153085	0.430464	0.00192052	0.00219455	0.38397
cg04210714	-0.0010733	0.0070644	0.879602	0.000997688	0.00397414	0.802385	0.00212899	0.00569714	0.709563
cg04210779	0.00721986	0.014955	0.6305	0.00101647	0.00841308	0.904119	0.000527801	0.0120606	0.965196
cg04210796	-0.00425313	0.0183658	0.817422	0.0154958	0.0103318	0.137369	0.0121364	0.0148112	0.414845
cg04210800	-0.0302736	0.0188793	0.112527	0.0109917	0.0106207	0.303636	0.015637	0.0152254	0.307317
cg04210922	0.0198757	0.0121074	0.104365	0.0044659	0.00681111	0.513802	-0.0280732	0.0097641	0.0051021
cg04210991	-0.00521579	0.00608614	0.393858	0.00240894	0.0034238	0.483613	0.00352177	0.00490821	0.475017
cg04211018	0.0461804	0.0135184	0.000976352	-0.0123967	0.00760486	0.10678	-0.0296735	0.010902	0.00787429
cg04211035	0.000614612	0.0125941	0.961192	0.00894975	0.00708492	0.209967	-0.00306181	0.0101566	0.763801
cg04211037	0.00984926	0.00677952	0.149962	-0.00712086	0.00381387	0.0653355	-0.00686908	0.00546739	0.212423
cg04211115	-0.00750418	0.00480095	0.121754	0.00537964	0.00270081	0.0495968	0.00354953	0.00387177	0.361855
cg04211150	0.0263289	0.0144349	0.0716699	-0.00970038	0.00812047	0.235582	-0.0181405	0.0116411	0.122877
cg04211171	-0.00503151	0.00590277	0.396389	0.00470568	0.00332065	0.160109	0.001154	0.00476033	0.809038
cg04211175	0.00489224	0.00999054	0.625616	0.00361353	0.00562026	0.521988	0.00284921	0.00805694	0.724489
cg04211197	0.0103602	0.0170093	0.544087	-0.0125096	0.00956871	0.19462	-0.000194214	0.0137173	0.988737
cg04211198	0.00364063	0.00290146	0.213006	-0.00310972	0.00163224	0.0601375	-0.00298189	0.00233991	0.206008
cg04211236	0.00771958	0.0113324	0.497597	-0.00205414	0.0063751	0.748083	-0.00574671	0.00913906	0.531161
cg04211238	-0.00429862	0.00766051	0.576179	-0.00214664	0.00430948	0.619686	-0.000121551	0.00617788	0.984349
cg04211253	-0.0139646	0.0142675	0.330469	0.0103909	0.00802627	0.198962	0.000386129	0.0115061	0.973308
cg04211303	0.0288305	0.0144979	0.0499625	0.00173133	0.00815591	0.832398	-0.0293193	0.0116919	0.0140551
cg04211309	0.00825395	0.00968016	0.396241	-0.00278381	0.00544565	0.610538	-0.00157952	0.00780664	0.840142
cg04211344	-0.0025495	0.00709345	0.720175	-0.00235829	0.00399048	0.556102	0.00231191	0.00572056	0.687125
cg04211370	-0.00181452	0.00312676	0.563235	0.000331052	0.00175899	0.851164	-0.000795896	0.0025216	0.753056
cg04211451	-0.0190592	0.0142332	0.184121	0.0258403	0.00800702	0.00177626	0.00952753	0.0114785	0.408846
cg04211491	0.0171779	0.0122668	0.165046	0.00257105	0.00690078	0.710393	-0.0160234	0.00989265	0.108995
cg04211501	0.00381642	0.00562528	0.499335	0.00425683	0.00316455	0.182151	0.000114225	0.00453655	0.979971
cg04211581	0.00518374	0.0262485	0.843918	-0.0142044	0.0147663	0.338803	-0.0161146	0.0211683	0.448606
cg04211591	0.00406003	0.0129093	0.753908	-0.0053862	0.00726221	0.460329	0.00576324	0.0104108	0.581317
cg04211632	0.00437695	0.0175996	0.804195	-0.00494543	0.00990077	0.618718	-0.0134537	0.0141933	0.345871
cg04211671	-0.000440407	0.00879641	0.960187	-0.00315988	0.00494849	0.52483	-0.00338504	0.00709393	0.634463
cg04211737	-0.00379713	0.00564651	0.503106	-0.00535046	0.00317649	0.0957744	0.000535935	0.00455367	0.906589
cg04211745	0.00104709	0.00298707	0.7268	-0.0021945	0.0016804	0.195097	-3.9291e-05	0.00240894	0.987025
cg04211790	0.0036039	0.0225574	0.873444	-0.00482994	0.0126898	0.704438	0.018168	0.0181915	0.320771
cg04211806	0.00121386	0.010287	0.906346	-0.00899197	0.00578701	0.123943	-0.00237029	0.00829599	0.775792
cg04211807	-0.00298497	0.0119764	0.803778	0.00385385	0.00673742	0.568827	-0.00435866	0.00965845	0.652938
cg04211818	-3.35849e-05	0.0025998	0.989723	-0.000845785	0.00146254	0.564591	0.000154751	0.00209663	0.941335
cg04211829	0.001028	0.0102766	0.920554	-0.00480252	0.00578121	0.408464	-0.00280936	0.00828768	0.73546
cg04211852	-0.0308907	0.010409	0.00389642	0.00509601	0.00585566	0.386604	0.0252079	0.0083944	0.00351105
cg04211859	0.00101806	0.00466265	0.827684	0.000953145	0.00262301	0.717225	-0.0006126	0.00376023	0.870972
cg04211916	0.00286923	0.00587953	0.626804	0.00291282	0.00330758	0.380991	-0.0042918	0.00474159	0.367951
cg04211937	-0.00175452	0.0123347	0.887225	0.00622482	0.006939	0.372212	0.0101894	0.00994744	0.30859
cg04211946	-0.0146442	0.00922824	0.116251	0.00906149	0.00519142	0.0845161	0.0114437	0.00744219	0.127842
cg04212021	0.00205183	0.00975947	0.833983	-0.00469442	0.00549027	0.39493	-0.00551656	0.0078706	0.485275
cg04212047	0.00547753	0.0170898	0.749365	-0.0032552	0.00961399	0.735753	-0.00087929	0.0137822	0.94928
cg04212063	0.013792	0.00894716	0.126911	-0.000547713	0.0050333	0.913603	-0.00802144	0.00721551	0.269404
cg04212081	0.00589173	0.0193767	0.761823	-0.0062754	0.0109005	0.56634	-6.19959e-05	0.0156265	0.996844
cg04212092	0.018897	0.0242795	0.438547	-0.0172006	0.0136587	0.211363	-0.0196945	0.0195804	0.317355
cg04212103	0.0005045	0.0188266	0.978684	-0.00983451	0.0105911	0.355744	0.000273122	0.0151829	0.98569
cg04212111	-0.0127668	0.0104425	0.224865	0.00625333	0.00587449	0.290122	0.00396168	0.0084214	0.639252
cg04212127	-0.0087796	0.00806147	0.279196	0.00299328	0.00453504	0.511017	0.00601529	0.00650123	0.357453
cg04212150	0.00113164	0.00277819	0.684789	0.00134953	0.00156289	0.390303	-0.000275606	0.00224049	0.902388
cg04212229	-0.0366874	0.0241647	0.132668	0.0247411	0.013594	0.0722799	0.0268199	0.0194878	0.172362
cg04212235	0.014434	0.024894	0.563571	0.00359662	0.0140043	0.797936	-0.00312715	0.0200759	0.876587
cg04212239	-0.0296475	0.00999688	0.00391971	0.00721577	0.00562382	0.202954	0.0210646	0.00806206	0.0106179
cg04212248	0.0373639	0.0143336	0.0107931	0.00405774	0.00806345	0.616107	-0.0344032	0.0115594	0.00379992
cg04212253	0.001464	0.00404283	0.718159	-0.000297051	0.00227433	0.896392	-0.000753674	0.00326037	0.817744
cg04212285	-0.00576211	0.00476542	0.229957	-0.000903984	0.00268082	0.736795	0.00446979	0.00384311	0.248058
cg04212338	-0.00248109	0.00197141	0.211643	0.00204417	0.00110903	0.0687842	0.00119301	0.00158986	0.455092
cg04212340	-0.0108664	0.0161663	0.503302	0.00832263	0.00909446	0.362711	0.00604697	0.0130374	0.643964
cg04212371	0.00225858	0.00820137	0.783685	-0.00429139	0.00461375	0.354937	7.28018e-05	0.00661406	0.991244
cg04212445	-0.00709883	0.00961619	0.462416	0.00462871	0.00540966	0.394604	-0.00808394	0.00775505	0.300177
cg04212450	-0.00727531	0.0191998	0.705687	0.0196069	0.010801	0.0730067	0.0142446	0.0154838	0.360193
cg04212478	-0.000649195	0.0137767	0.962526	-0.00381486	0.00775021	0.623828	0.011807	0.0111103	0.290925
cg04212500	0.148688	0.143613	0.303448	-0.125387	0.0807909	0.12438	0.0407055	0.115818	0.726113
cg04212568	0.00285746	0.00415889	0.493908	0.000783574	0.00233962	0.738514	-0.000846517	0.00335397	0.801347
cg04212589	0.000996411	0.00282626	0.725295	0.000425703	0.00158993	0.789541	0.000292646	0.00227926	0.898139
cg04212595	-0.0146447	0.0117168	0.214771	0.0057452	0.00659139	0.38587	0.0131976	0.00944912	0.166138
cg04212619	0.00366077	0.00470616	0.438807	-0.000747498	0.00264749	0.778367	-0.00124379	0.00379532	0.743932
cg04212651	-0.0249023	0.0108023	0.0235875	0.0077114	0.00607692	0.207918	0.0224811	0.0087116	0.0115798
cg04212668	0.00644117	0.0111223	0.564037	-0.0119824	0.00625691	0.0588472	-0.00078862	0.00896963	0.930146
cg04212679	-0.00151729	0.00990788	0.878651	0.00346742	0.00557375	0.535543	0.00707895	0.00799028	0.378147
cg04212699	0.00941059	0.00727696	0.199444	-0.00736988	0.00409371	0.0753618	-0.00391328	0.00586856	0.506692
cg04212712	0.00520945	0.0119873	0.664969	-0.00807239	0.00674358	0.234616	0.00541489	0.00966729	0.576868
cg04212729	0.00412965	0.00305773	0.180421	-0.000189821	0.00172015	0.912391	-0.00312275	0.00246593	0.208845
cg04212764	-0.00293209	0.00720629	0.685119	-1.67475e-05	0.00405395	0.996714	0.00508382	0.00581157	0.384161
cg04212786	0.0118866	0.0175896	0.501018	0.00249315	0.00989515	0.801683	-0.00410972	0.0141852	0.772737
cg04212812	-0.00554419	0.00882535	0.531549	0.000443028	0.00496477	0.929106	0.0126491	0.00711727	0.0791063
cg04212842	0.00371367	0.00830438	0.655873	0.00312916	0.00467169	0.504793	-0.00403957	0.00669713	0.547995
cg04212846	0.00976752	0.0087056	0.26503	-0.00667064	0.0048974	0.176772	-0.00582924	0.0070207	0.408699
cg04212884	0.00134291	0.00331389	0.686322	-0.00159954	0.00186425	0.393302	-0.00161046	0.00267251	0.548378
cg04212926	-0.000943813	0.00728534	0.897229	-0.00206342	0.00409843	0.615938	0.00350921	0.00587532	0.551908
cg04212933	0.0109723	0.00728701	0.135843	-0.000535365	0.00409936	0.896403	-0.00450474	0.00587666	0.445474
cg04212979	-0.000400586	0.00288286	0.889815	-0.00163566	0.00162177	0.316048	0.00218985	0.0023249	0.348907
cg04212996	0.000908046	0.00548711	0.868954	-0.00169422	0.00308682	0.584542	4.10487e-05	0.00442512	0.99262
cg04213038	0.00340055	0.00280859	0.229341	-0.0027599	0.00158	0.0842885	-0.000234834	0.00226501	0.917668
cg04213082	0.00803552	0.0122419	0.513343	-0.0115189	0.00688678	0.098082	0.00270684	0.00987258	0.784614
cg04213089	-0.00211276	0.0120413	0.861136	-0.00809217	0.0067739	0.235563	0.0065702	0.00971076	0.500503
cg04213101	0.0015197	0.00230604	0.511673	7.93877e-05	0.00129728	0.951347	-0.00146243	0.00185972	0.433839
cg04213117	0.0106474	0.0467031	0.820209	0.0106332	0.0262732	0.686703	-0.0419274	0.0376641	0.268764
cg04213163	0.00770929	0.0197272	0.696927	-0.0155303	0.0110977	0.165328	0.00110072	0.0159092	0.945003
cg04213187	-0.00710502	0.0102726	0.491042	-0.00397259	0.00577891	0.493684	0.0159376	0.00828438	0.0577246
cg04213213	0.0070087	0.00895885	0.4362	0.00267417	0.00503987	0.597077	-0.0124871	0.00722493	0.0875588
cg04213235	-0.00327456	0.00338762	0.336473	-7.65851e-05	0.00190573	0.968039	0.00235927	0.00273197	0.39025
cg04213305	0.000346996	0.0062958	0.956176	0.000362257	0.00354175	0.918774	-0.00196752	0.00507729	0.699345
cg04213338	-0.000567051	0.00229024	0.805046	0.000610284	0.00128839	0.636944	0.000180241	0.00184698	0.92249
cg04213384	0.00384985	0.0152494	0.801296	-0.000492941	0.00857869	0.954313	-0.00984963	0.012298	0.425416
cg04213386	0.00277923	0.00958591	0.772577	0.00542904	0.00539263	0.316911	-0.00331877	0.00773063	0.66879
cg04213390	-0.00531287	0.0137505	0.700183	0.000751635	0.00773545	0.922822	-0.0018822	0.0110892	0.865623
cg04213485	0.0161491	0.0218302	0.461484	-0.00258201	0.0122807	0.833976	-0.0196908	0.0176051	0.266517
cg04213489	-0.00515944	0.00781553	0.510941	0.00177185	0.00439669	0.687963	0.00682744	0.00630289	0.281772
cg04213522	-0.00632985	0.0154216	0.682506	-0.0105002	0.00867554	0.229508	0.00558141	0.0124369	0.654732
cg04213529	0.0230539	0.0155562	0.142045	-0.00954143	0.00875127	0.278666	-0.0161707	0.0125454	0.200906
cg04213565	-0.0198997	0.010485	0.0611006	0.000868163	0.00589842	0.883334	0.0144451	0.00845571	0.0912246
cg04213582	-0.00972411	0.00961206	0.314573	0.00178003	0.00540734	0.742824	0.00998901	0.00775172	0.201027
cg04213647	0.0114545	0.00856552	0.184698	-0.010124	0.0048186	0.0385998	-0.000162142	0.00690773	0.981328
cg04213664	0.00330666	0.0318415	0.917535	-0.00762778	0.0179127	0.671308	-0.0100524	0.0256788	0.696431
cg04213679	-0.015884	0.0233077	0.497413	-0.00578467	0.0131119	0.660206	0.0207004	0.0187967	0.273884
cg04213693	0.0040753	0.0170891	0.812088	0.00371874	0.00961359	0.699856	-0.00188901	0.0137816	0.891302
cg04213700	0.00920378	0.00801911	0.254299	-0.00591687	0.00451121	0.19319	-0.00644299	0.00646707	0.321944
cg04213746	-0.0305272	0.0197699	0.126273	0.0161023	0.0111217	0.151345	0.00995637	0.0159436	0.533989
cg04213775	-0.00510842	0.00751028	0.498233	0.000583126	0.00422497	0.890552	0.00351435	0.00605672	0.563288
cg04213808	-0.00607769	0.00940439	0.519852	0.00593246	0.00529052	0.265302	-0.00450795	0.00758424	0.553834
cg04213847	0.00729922	0.0106873	0.496477	-0.00939698	0.00601223	0.121774	-0.00650492	0.00861886	0.452497
cg04213854	0.00871404	0.0111665	0.437338	0.00219388	0.00628179	0.727769	-0.00270108	0.00900529	0.764952
cg04213900	0.0505646	0.0273636	0.0680979	-0.0231317	0.0153936	0.136627	-0.0316603	0.0220676	0.155043
cg04213910	0.00503019	0.0056087	0.372329	-0.0018928	0.00315522	0.550172	-0.0030475	0.00452317	0.502297
cg04213959	-0.00663233	0.0101978	0.51721	0.00187812	0.00573688	0.744188	0.00919266	0.00822413	0.266816
cg04213973	-0.0210641	0.0138502	0.132008	0.00600711	0.00779155	0.442858	0.0128368	0.0111696	0.253671
cg04214055	-0.0107056	0.0105549	0.313332	-0.0103622	0.00593776	0.0845753	0.00797388	0.00851211	0.351532
cg04214075	-0.00432615	0.00579289	0.457243	-0.00366232	0.00325884	0.264256	0.000789457	0.00467172	0.866209
cg04214090	-0.0208461	0.0140917	0.142751	0.0109999	0.00792737	0.168891	0.0105407	0.0113643	0.356281
cg04214103	0.00387978	0.00748294	0.605468	-0.00191849	0.00420959	0.649737	-0.00733673	0.00603467	0.227441
cg04214142	-0.00146694	0.00586786	0.803194	0.00195479	0.00330101	0.555303	0.00196926	0.00473218	0.678355
cg04214242	-0.0234622	0.019057	0.221661	0.0269198	0.0107207	0.0139312	0.0181395	0.0153687	0.241177
cg04214287	0.00683026	0.0134018	0.611615	0.00607401	0.00753927	0.422693	-0.0136519	0.010808	0.209994
cg04214305	0.0154138	0.0115077	0.184002	-0.00393258	0.00647376	0.545162	-0.0151744	0.00928049	0.105728
cg04214350	-0.000754651	0.00348424	0.829047	-0.00335767	0.00196009	0.0903541	0.000436381	0.00280989	0.876952
cg04214370	0.0502972	0.029622	0.0931719	-0.0236689	0.0166641	0.159162	-0.0528892	0.0238889	0.0295082
cg04214382	0.0187016	0.00781086	0.0188508	-0.00227713	0.00439406	0.605645	-0.01635	0.00629913	0.0111222
cg04214403	0.00997576	0.00810878	0.222	-0.00347899	0.00456166	0.447778	-0.00804694	0.00653938	0.221892
cg04214430	0.000710162	0.00409292	0.862663	0.000542253	0.0023025	0.814383	-0.000428625	0.00330077	0.896987
cg04214459	0.00897239	0.0115159	0.438066	-0.00519208	0.00647835	0.425106	0.00126752	0.00928707	0.891762
cg04214467	-0.00274112	0.00566228	0.629559	-0.00419573	0.00318536	0.191314	0.00032952	0.00456639	0.942643
cg04214488	-0.000147227	0.0106939	0.989048	0.00695988	0.00601592	0.25055	-0.00036693	0.00862415	0.966163
cg04214504	-0.00363488	0.00515902	0.483005	9.73321e-05	0.00290225	0.973325	0.00547997	0.00416053	0.191333
cg04214520	0.00829051	0.0388085	0.83135	-0.0247086	0.021832	0.260919	-0.0204317	0.0312974	0.515632
cg04214566	-0.00466938	0.00725311	0.521453	0.00155234	0.00408029	0.704562	0.00833576	0.00584933	0.157795
cg04214573	-0.034211	0.0155114	0.0301158	0.0163629	0.00872608	0.0642027	0.020558	0.0125093	0.103992
cg04214584	-0.0231223	0.0199973	0.25081	0.01013	0.0112496	0.370412	0.0253193	0.016127	0.120131
cg04214626	0.00320738	0.0135871	0.813953	-0.00912812	0.00764351	0.23571	-0.00812366	0.0109574	0.460503
cg04214629	0.00308071	0.00593117	0.604825	-0.000910663	0.00333663	0.78557	0.00132377	0.00478324	0.782643
cg04214652	-0.00208036	0.0130518	0.873738	-0.00210743	0.00734239	0.774794	0.00651881	0.0105257	0.537361
cg04214660	0.0160536	0.015544	0.304635	-0.00148699	0.00874439	0.865374	-0.0120938	0.0125356	0.337401
cg04214706	-0.0126599	0.0183605	0.492376	0.010658	0.0103288	0.30506	0.00818007	0.014807	0.582091
cg04214801	0.00501826	0.0105597	0.635844	0.00631813	0.00594044	0.290532	-0.00803266	0.00851595	0.348227
cg04214817	0.000157107	0.0178608	0.993002	0.00892045	0.0100477	0.37715	0.00288302	0.014404	0.841838
cg04214828	0.0145602	0.0185127	0.433762	0.00376793	0.0104145	0.718401	-0.00788136	0.0149297	0.598946
cg04214830	0.00516918	0.00800445	0.520156	-0.00160691	0.00450297	0.722085	-0.00419131	0.00645525	0.517904
cg04214840	-0.0166891	0.0159657	0.298843	0.0124896	0.00898164	0.167986	0.0114604	0.0128757	0.375933
cg04214850	0.0116428	0.00594027	0.0532739	-0.00243599	0.00334175	0.468032	-0.00629659	0.00479058	0.192258
cg04214866	-0.00679962	0.0108432	0.532284	-0.000445387	0.00609994	0.941966	0.00855849	0.00874459	0.330497
cg04214878	-0.00218124	0.019996	0.913393	0.0198207	0.0112489	0.0816633	0.0129459	0.0161259	0.424327
cg04214946	0.00633767	0.00472839	0.183705	-0.00040776	0.00266	0.87853	-0.00512466	0.00381325	0.182554
cg04214961	-0.00885516	0.0222793	0.692024	-0.0129754	0.0125334	0.303483	0.00456859	0.0179673	0.7999
cg04214965	0.0234185	0.0158993	0.144463	-0.00136104	0.00894426	0.879414	-0.0214337	0.0128221	0.0982762
cg04214966	0.00802604	0.00990861	0.420198	0.00374079	0.00557416	0.50398	-0.00531641	0.00799087	0.507653
cg04214976	-0.00937175	0.00798171	0.243613	-0.000385622	0.00449017	0.931763	0.00323112	0.00643691	0.616988
cg04214993	0.00868561	0.0100952	0.392005	-0.00596086	0.00567913	0.296874	-0.0104621	0.00814135	0.202263
cg04214995	-0.00852267	0.011406	0.456998	-0.00138435	0.00641652	0.829702	0.00715347	0.00919843	0.438915
cg04215055	0.00354962	0.00423063	0.403808	-0.000219583	0.00237998	0.926707	-0.00115598	0.00341183	0.735584
cg04215126	0.000106303	0.0115404	0.992672	-0.000459667	0.00649216	0.943721	0.00255648	0.00930687	0.784223
cg04215132	-0.00503612	0.00624351	0.422138	-0.00380517	0.00351234	0.281707	0.0061542	0.00503513	0.22499
cg04215179	-0.00216973	0.00791357	0.784612	-0.00250784	0.00445184	0.574695	0.00568439	0.00638196	0.375606
cg04215186	0.00720882	0.0192549	0.709048	-0.00586248	0.010832	0.589773	-0.00406893	0.0155283	0.79393
cg04215212	0.00558838	0.009819	0.570762	-0.00817769	0.00552375	0.142448	-0.00229295	0.0079186	0.772854
cg04215213	0.00344228	0.00328076	0.297044	-0.00363039	0.00184562	0.0524415	0.00233146	0.00264579	0.380696
cg04215245	-0.00866371	0.00982705	0.380469	0.00688586	0.00552828	0.216345	-0.0056717	0.0079251	0.476161
cg04215256	-0.00160467	0.00387813	0.680082	-0.00158014	0.00218167	0.470885	0.00283794	0.00312755	0.36676
cg04215287	0.0268655	0.0300536	0.37389	-0.0178524	0.0169069	0.293996	-0.0353603	0.024237	0.148267
cg04215320	0.00268099	0.0203545	0.895521	-0.0113721	0.0114506	0.323458	-0.0216492	0.016415	0.190756
cg04215345	0.00892045	0.0317649	0.779525	0.0126006	0.0178696	0.482649	-0.0250063	0.025617	0.331755
cg04215348	0.000191777	0.00236809	0.935645	-0.000365195	0.00133219	0.784648	-0.000731394	0.00190976	0.702693
cg04215359	0.00263487	0.0193444	0.891979	0.00526828	0.0108823	0.629551	0.00179187	0.0156004	0.908827
cg04215375	-0.0174556	0.0233601	0.456981	-0.010569	0.0131414	0.423496	0.00325007	0.0188389	0.86344
cg04215385	-0.0384732	0.0319605	0.232019	0.0243937	0.0179796	0.178455	0.0264966	0.0257748	0.306864
cg04215408	0.0362857	0.0121829	0.0037754	-0.0153269	0.0068536	0.0279491	-0.0390887	0.009825	0.000145357
cg04215475	-0.00774336	0.00469599	0.102853	0.00380518	0.00264177	0.153429	0.00489913	0.00378712	0.199297
cg04215480	-0.000478257	0.00246969	0.846912	-0.000958626	0.00138934	0.492084	0.00173304	0.0019917	0.386679
cg04215498	-0.007587	0.00789419	0.339234	0.00305701	0.00444094	0.493094	-0.000199413	0.00636633	0.975085
cg04215511	0.016738	0.0285243	0.558896	0.00725518	0.0160466	0.652325	-0.00951889	0.0230036	0.680063
cg04215516	0.00812661	0.00925142	0.382193	0.00236001	0.00520446	0.651374	-0.00457403	0.00746088	0.541468
cg04215564	0.000494599	0.00903079	0.956452	-0.000946241	0.00508034	0.852688	0.00782046	0.00728295	0.285949
cg04215638	0.0293522	0.0166498	0.0815086	-0.00736681	0.00936646	0.433757	-0.0259251	0.0134273	0.0568456
cg04215668	0.00175089	0.00328921	0.595897	-0.00187579	0.00185037	0.313584	0.00087242	0.00265261	0.743047
cg04215672	0.0102324	0.00949061	0.284014	-0.00324266	0.00533902	0.545237	-0.0135289	0.00765377	0.0807147
cg04215703	-0.00659369	0.00462891	0.157975	-0.00173268	0.00260403	0.507607	0.0053415	0.00373302	0.156131
cg04215757	0.00921331	0.019893	0.644445	-0.0169123	0.011191	0.134435	-0.00489958	0.0160429	0.760804
cg04215800	-0.0143282	0.00976149	0.14584	0.00930316	0.00549141	0.0939017	0.0102161	0.00787223	0.197886
cg04215883	-0.00480559	0.015861	0.762644	0.001564	0.00892271	0.861274	0.00687623	0.0127912	0.592275
cg04215897	0.00276383	0.0134644	0.837852	-0.0105821	0.0075745	0.166031	-0.000729197	0.0108585	0.946616
cg04215950	0.00409079	0.00877156	0.642144	-0.000975551	0.00493451	0.843752	-0.00743997	0.00707389	0.295895
cg04215954	0.00397958	0.00737973	0.591118	-0.00205704	0.00415153	0.621532	0.00339654	0.00595144	0.569702
cg04215968	-0.00315864	0.00874282	0.718784	-0.00455955	0.00491834	0.356525	0.00738288	0.00705071	0.298016
cg04216017	-0.020388	0.0114947	0.0796963	-0.0113721	0.00646644	0.0822385	0.0203179	0.00927	0.0311291
cg04216046	-0.0156725	0.0142173	0.273419	0.00478214	0.00799804	0.551487	0.0162326	0.0114656	0.160499
cg04216051	0.00412658	0.00260279	0.116578	-0.00170817	0.00146422	0.246631	-0.0025383	0.00209904	0.229912
cg04216070	-0.00437604	0.0129631	0.736515	0.0100037	0.0072925	0.173742	0.0103469	0.0104542	0.325113
cg04216073	0.00478647	0.0148437	0.747897	-0.0075159	0.00835042	0.37063	-0.00233831	0.0119708	0.845597
cg04216102	-0.0237109	0.00940987	0.0136125	-0.0030851	0.00529359	0.561572	0.0293244	0.00758866	0.000217092
cg04216117	-0.00549328	0.0180919	0.76215	0.0195881	0.0101777	0.0576246	0.000737495	0.0145903	0.959805
cg04216133	0.0105981	0.0261082	0.685814	-0.00830652	0.0146874	0.573186	-0.0145304	0.0210552	0.492004
cg04216139	-0.0407307	0.0228685	0.0784718	0.0238623	0.0128649	0.0670866	0.0225355	0.0184425	0.225112
cg04216235	-0.0116083	0.0159092	0.467605	-0.00365093	0.00894985	0.684349	0.00339537	0.0128301	0.791927
cg04216240	-0.00472285	0.00884128	0.59461	-0.00396356	0.00497373	0.427731	-0.000203606	0.00713012	0.977286
cg04216262	0.00452454	0.00944008	0.632963	-0.00162749	0.00531059	0.760002	-0.00033998	0.00761302	0.964485
cg04216310	-0.00274257	0.00640285	0.66949	-0.00236617	0.00360198	0.513014	0.00645854	0.00516363	0.214448
cg04216395	-0.00460865	0.00294365	0.121153	0.00158027	0.00165597	0.342645	0.00262373	0.00237393	0.27218
cg04216418	-0.0025867	0.00669476	0.700183	-0.00121482	0.00376619	0.747821	-0.00181054	0.00539904	0.738191
cg04216466	-0.0107087	0.0129075	0.409062	0.0078362	0.00726124	0.283559	0.00456162	0.0104094	0.662337
cg04216475	-0.0145099	0.00953242	0.131679	0.0018983	0.00536254	0.72422	0.0081059	0.00768749	0.294675
cg04216480	0.00734205	0.00896571	0.415131	-0.00508824	0.00504373	0.315922	-0.00397688	0.00723046	0.58375
cg04216544	-0.0317339	0.013443	0.0205324	0.0062069	0.00756245	0.414083	0.0212722	0.0108412	0.0530155
cg04216575	0.00380172	0.0114368	0.740397	-0.000684665	0.00643384	0.915503	-0.00272999	0.00922327	0.76796
cg04216589	0.0118842	0.0154146	0.442864	0.00236243	0.00867161	0.78595	-0.00756042	0.0124312	0.54469
cg04216590	0.0204216	0.0150477	0.178337	-0.0168883	0.00846523	0.0492445	-0.0181896	0.0121354	0.137606
cg04216597	0.00718725	0.0145968	0.623717	-0.00291547	0.00821157	0.723436	-0.0168389	0.0117717	0.156254
cg04216650	0.0125133	0.0116425	0.285509	0.0110349	0.0065496	0.0956928	-0.0220519	0.00938921	0.0211628
cg04216721	0.000934325	0.0152757	0.951372	0.0140017	0.00859348	0.106941	-0.0029949	0.0123192	0.808508
cg04216743	0.0697911	0.0271248	0.0118189	-0.0263238	0.0152593	0.0881428	-0.0603296	0.021875	0.00711998
cg04216754	-0.00815311	0.0160138	0.61198	0.0141938	0.00900868	0.11884	0.00185395	0.0129144	0.886191
cg04216778	-0.00834571	0.0149364	0.577801	-0.00386461	0.00840259	0.64674	0.0128694	0.0120456	0.288368
cg04216796	0.00434693	0.00471291	0.358959	-0.00275251	0.00265128	0.302131	-0.00279178	0.00380076	0.464646
cg04216845	0.00514558	0.0257934	0.842354	0.00762512	0.0145103	0.600605	-0.00116059	0.0208013	0.955637
cg04216858	-0.0160705	0.0227214	0.481323	-0.00974856	0.0127821	0.447769	0.0156078	0.0183238	0.396731
cg04216936	0.00931431	0.017192	0.589386	-0.0161909	0.0096715	0.0977901	-0.00255389	0.0138646	0.854294
cg04216953	-0.00715056	0.00930798	0.444487	0.00300418	0.00523628	0.56767	0.00624394	0.00750649	0.407849
cg04217016	-0.0103359	0.00959938	0.284649	0.00128772	0.00540021	0.8121	0.00496349	0.0077415	0.523148
cg04217043	0.00353579	0.0122497	0.773558	0.00202953	0.00689118	0.769085	-0.00511287	0.00987888	0.606112
cg04217070	-0.0104037	0.0169351	0.540638	-0.00111251	0.00952695	0.907314	0.0135546	0.0136574	0.323784
cg04217082	0.0119519	0.0131155	0.364726	0.00850284	0.00737822	0.252378	-0.0139311	0.0105771	0.191345
cg04217084	-0.0327072	0.0188193	0.0858391	0.0200667	0.0105869	0.0614351	0.0172367	0.015177	0.259269
cg04217096	-0.0129407	0.00971675	0.186489	0.00464182	0.00546623	0.398166	0.00318194	0.00783615	0.685719
cg04217140	-0.0082081	0.00737681	0.268979	0.00479274	0.00414988	0.251363	0.00317435	0.00594908	0.59502
cg04217152	0.018607	0.0213249	0.385368	-0.0184524	0.0119965	0.127726	-0.00781767	0.0171976	0.650572
cg04217162	0.0105015	0.0106244	0.325746	0.000948289	0.00597683	0.874312	-0.0107789	0.00856811	0.211828
cg04217177	0.0141491	0.0116296	0.227107	0.000699872	0.00654232	0.91506	-0.016155	0.00937877	0.0886144
cg04217178	-0.00333454	0.00324961	0.307739	0.00177668	0.00182809	0.33387	0.00382889	0.00262067	0.147693
cg04217206	-0.00506009	0.00775243	0.515704	0.000754048	0.00436119	0.863141	0.000652691	0.00625201	0.9171
cg04217212	0.00763481	0.00942683	0.420258	-0.00871495	0.00530314	0.104003	-0.00606206	0.00760233	0.427444
cg04217215	-0.0353425	0.0221347	0.114044	0.0279273	0.0124521	0.0275125	0.0195424	0.0178507	0.27671
cg04217218	0.00646212	0.014581	0.658757	-0.00737841	0.00820267	0.370921	-0.0105272	0.011759	0.373181
cg04217306	0.00454162	0.0079706	0.570318	0.000673417	0.00448393	0.880975	-0.00166267	0.00642795	0.796522
cg04217349	0.0251623	0.0249672	0.316403	-0.00414373	0.0140455	0.768696	-0.0286551	0.020135	0.158352
cg04217380	-0.0140508	0.0158033	0.376454	0.00883986	0.00889026	0.322884	-0.000823513	0.0127447	0.948631
cg04217409	0.00335492	0.00304382	0.273483	-0.00301881	0.00171232	0.0814964	-0.00216123	0.00245471	0.381102
cg04217419	-0.000125779	0.00291778	0.965717	0.00186714	0.00164142	0.258518	0.00226551	0.00235306	0.338383
cg04217427	0.0323366	0.0166792	0.0558518	-0.0153289	0.00938303	0.106024	-0.0298593	0.0134511	0.0290916
cg04217450	-0.0317631	0.0140124	0.0259427	0.0144282	0.00788281	0.0707038	0.0274176	0.0113004	0.0173704
cg04217471	0.000804061	0.0098919	0.935407	0.00374299	0.00556477	0.503012	-0.00273381	0.0079774	0.732674
cg04217475	-0.0190065	0.0176768	0.285319	0.00498514	0.00994424	0.617449	0.0255717	0.0142556	0.076401
cg04217496	-0.0672787	0.0191605	0.00071631	0.0278324	0.0107789	0.0115327	0.0389235	0.0154521	0.0136421
cg04217498	-0.00187922	0.0202638	0.92633	-0.000607387	0.0113996	0.957633	0.00274817	0.0163419	0.866851
cg04217515	0.00313372	0.00608975	0.608175	-0.00498464	0.00342584	0.149348	-0.00167691	0.00491113	0.733606
cg04217534	-0.00701137	0.0134497	0.60351	-0.00542117	0.00756622	0.475649	0.0108265	0.0108466	0.32104
cg04217539	-0.00148981	0.0071074	0.834471	0.0011366	0.00399832	0.776896	0.00458504	0.00573181	0.425983
cg04217556	-0.0240826	0.0102568	0.0211994	0.000507638	0.00577006	0.930101	0.0134772	0.0082717	0.106947
cg04217564	0.0305768	0.012637	0.0176685	-0.00744444	0.00710906	0.297987	-0.0247959	0.0101912	0.0170678
cg04217577	-0.0112426	0.0316845	0.723597	0.0175257	0.0178244	0.328278	0.0224347	0.0255522	0.382421
cg04217583	0.00215515	0.0146752	0.883593	-0.00265425	0.00825564	0.748615	-0.012477	0.0118349	0.294756
cg04217658	-0.00201543	0.00293195	0.493701	0.00106919	0.00164939	0.518582	0.000507862	0.00236449	0.830448
cg04217668	0.00129192	0.0121714	0.915718	-0.00404666	0.0068471	0.556087	0.00273482	0.0098157	0.781216
cg04217672	-0.00206463	0.0189982	0.913716	0.0199471	0.0106876	0.0654371	-0.000316034	0.0153212	0.983591
cg04217706	-0.00955034	0.00788975	0.229452	0.000809015	0.00443844	0.855801	0.00423263	0.00636275	0.50771
cg04217753	-0.0133511	0.0196849	0.499461	0.00593556	0.0110739	0.593361	0.0140699	0.015875	0.37796
cg04217776	0.00181885	0.00517635	0.726175	-0.00330898	0.002912	0.259013	0.000809761	0.00417451	0.846656
cg04217778	0.0114041	0.0123833	0.359696	-0.0055747	0.00696633	0.425805	-0.0110608	0.00998661	0.271174
cg04217808	0.00246675	0.0188802	0.896359	-0.00699108	0.0106212	0.512177	0.00340871	0.0152261	0.823393
cg04217850	0.00124903	0.00684793	0.855707	-0.00382472	0.00385236	0.323612	-0.00381916	0.00552256	0.491101
cg04217927	-0.0256059	0.00923321	0.00682024	0.00729095	0.00519422	0.164061	0.0189528	0.00744619	0.0127235
cg04217929	-0.0296814	0.018448	0.111341	0.0214223	0.0103781	0.0420486	0.018179	0.0148775	0.225119
cg04217943	-0.00681774	0.00987416	0.491784	-0.00188637	0.00555478	0.735001	0.00471649	0.00796309	0.555226
cg04217946	0.00391771	0.0132789	0.768687	0.00357998	0.00747012	0.632999	-0.013757	0.0107088	0.202409
cg04217952	0.00636378	0.0090373	0.483253	-0.00588538	0.005084	0.250259	-0.00191419	0.0072882	0.793462
cg04217988	-0.0171767	0.00932199	0.0688734	0.000664662	0.00524416	0.899443	0.0144099	0.00751779	0.0586259
cg04218022	-0.0115961	0.00779339	0.140466	0.0011149	0.00438423	0.799879	0.010008	0.00628503	0.115016
cg04218030	0.00324979	0.00857367	0.705601	0.00146601	0.00482319	0.761909	0.0011224	0.0069143	0.871432
cg04218035	0.00127416	0.00842318	0.880123	0.00590665	0.00473853	0.215999	6.88992e-05	0.00679294	0.991931
cg04218099	-0.00138213	0.00918903	0.880797	0.0040664	0.00516936	0.433684	-2.97918e-05	0.00741057	0.996802
cg04218124	-0.00134273	0.0162157	0.934202	0.0207664	0.00912228	0.0253326	-0.00964016	0.0130773	0.46305
cg04218130	0.0033789	0.00907046	0.710435	-0.000218056	0.00510266	0.966014	0.00302674	0.00731494	0.680081
cg04218132	-0.00979343	0.0100292	0.331593	-0.00523283	0.00564202	0.356307	0.0100886	0.00808815	0.2157
cg04218200	-0.012471	0.00953101	0.194243	-0.00332054	0.00536175	0.537374	0.00915603	0.00768636	0.236889
cg04218209	0.00750096	0.0105149	0.477573	-0.00455517	0.00591522	0.44339	-0.00740705	0.00847979	0.384855
cg04218278	0.0128309	0.0129594	0.324945	-0.00868171	0.00729043	0.237033	-0.00360917	0.0104512	0.730696
cg04218299	0.00831709	0.0103733	0.424917	-6.79064e-05	0.00583559	0.990743	0.00290665	0.00836564	0.729111
cg04218418	-0.0033855	0.00335872	0.316328	0.000129018	0.00188948	0.945721	0.00205284	0.00270867	0.45062
cg04218431	-0.00314385	0.00843343	0.710237	-0.00766895	0.00474429	0.109701	0.00545156	0.0068012	0.425044
cg04218520	-0.00468055	0.0146963	0.750899	-0.002145	0.00826753	0.795916	0.000251457	0.011852	0.983123
cg04218548	0.018314	0.0114188	0.112458	-0.0128185	0.00642375	0.0491935	-0.0125356	0.0092088	0.17703
cg04218559	-0.00356807	0.00567072	0.530899	-0.00259593	0.00319011	0.418065	0.0016426	0.00457319	0.720351
cg04218566	0.013824	0.0101989	0.178866	0.00025068	0.00573746	0.965253	-0.00639665	0.00822496	0.438898
cg04218584	0.0263898	0.132389	0.842476	0.0378158	0.0744762	0.61294	-0.0405285	0.106766	0.705188
cg04218592	0.00435635	0.00397126	0.275753	0.00022372	0.00223406	0.920469	-0.000666091	0.00320265	0.835741
cg04218710	-0.000193902	0.008561	0.981983	-0.00539994	0.00481606	0.265345	0.00520743	0.00690408	0.452781
cg04218745	0.0106972	0.0150555	0.479329	-0.000864098	0.00846958	0.918978	-0.00900352	0.0121416	0.460409
cg04218760	-0.00892869	0.0180982	0.62304	-0.00570192	0.0101813	0.576926	-0.00267497	0.0145954	0.855019
cg04218812	-0.00353162	0.00339469	0.301134	0.00257614	0.00190971	0.180929	9.35866e-05	0.00273767	0.97281
cg04218845	-0.00390843	0.02943	0.894662	0.0189961	0.0165561	0.254445	0.0176026	0.023734	0.460337
cg04218880	-0.0055679	0.0423234	0.895646	0.00511764	0.0238094	0.830327	0.0130451	0.034132	0.70327
cg04218899	-0.00258374	0.00529064	0.626553	-0.00113462	0.00297629	0.703991	0.00319712	0.00426668	0.455731
cg04218911	0.000854339	0.0105325	0.935541	-0.00143953	0.00592512	0.808627	0.00669272	0.00849399	0.432926
cg04218928	0.0355612	0.0134622	0.00982106	-0.00962901	0.00757329	0.207039	-0.0170465	0.0108567	0.120099
cg04218962	-0.000709461	0.00832677	0.932301	-0.00213967	0.00468429	0.648998	0.00182014	0.00671519	0.787011
cg04219001	0.0218326	0.022554	0.335784	-0.0226387	0.012688	0.0779491	-0.00963386	0.0181889	0.597731
cg04219014	-0.00329362	0.0119051	0.782715	0.00102891	0.00669728	0.878264	-0.00518667	0.00960092	0.590454
cg04219048	-0.00774979	0.00879716	0.380833	0.0089958	0.00494891	0.0726283	0.00489867	0.00709454	0.49177
cg04219083	-0.000876312	0.00834761	0.916641	-0.0034896	0.00469602	0.459471	0.00461528	0.006732	0.494847
cg04219099	-0.00722168	0.0128344	0.575133	-0.00010378	0.0072201	0.988565	0.013865	0.0103504	0.183959
cg04219142	-0.0216688	0.0199091	0.279501	0.0119994	0.0112	0.287034	0.0222582	0.0160558	0.169281
cg04219144	0.00892474	0.0101938	0.383767	0.000428592	0.00573463	0.940599	-0.0132763	0.0082209	0.110028
cg04219173	0.00138026	0.00670878	0.837486	-0.00179106	0.00377408	0.636312	0.00148332	0.00541035	0.784624
cg04219175	0.00373727	0.00301759	0.218942	-0.00168341	0.00169757	0.324179	-0.000998925	0.00243356	0.682487
cg04219287	0.0021352	0.00304612	0.485245	-0.00268502	0.00171362	0.12086	-0.000370927	0.00245657	0.880338
cg04219320	-0.043628	0.0397879	0.27595	0.0149627	0.022383	0.505634	0.0242543	0.0320872	0.451807
cg04219321	-0.00414788	0.00523644	0.430496	0.00236813	0.0029458	0.423698	0.0023799	0.00422297	0.574537
cg04219410	0.00512692	0.00365057	0.163839	-0.0037296	0.00205366	0.0728842	-0.00213966	0.00294403	0.469357
cg04219417	0.0061425	0.0127519	0.631263	-0.000844178	0.0071737	0.906601	-0.00835287	0.0102839	0.418929
cg04219447	-0.0033834	0.00280904	0.231751	0.00191166	0.00158025	0.229739	0.00138765	0.00226537	0.54181
cg04219458	0.00878267	0.0135503	0.518634	-0.00861494	0.00762284	0.261593	-0.00296832	0.0109278	0.786564
cg04219468	-0.00244581	0.00949405	0.797327	-0.00255942	0.00534095	0.633023	0.000551006	0.00765655	0.942799
cg04219480	0.0283652	0.0110051	0.0116774	-0.0210365	0.006191	0.0010353	-0.00938839	0.00887514	0.29313
cg04219504	-0.012787	0.0159284	0.42434	0.0089289	0.00896062	0.321855	0.0113087	0.0128455	0.381148
cg04219507	0.0154497	0.0166615	0.356411	-0.00584476	0.00937307	0.534581	-0.01272	0.0134368	0.346499
cg04219510	0.00137995	0.00402014	0.73225	-0.00257233	0.00226156	0.258562	-0.000402759	0.00324207	0.901427
cg04219515	0.00519836	0.00315166	0.102756	0.000207457	0.00177299	0.907128	-0.00544777	0.00254168	0.0349405
cg04219523	-0.00687388	0.00864859	0.428945	-0.000213872	0.00486533	0.965041	0.00977233	0.00697472	0.164823
cg04219540	0.00140415	0.00970538	0.885308	-0.00165932	0.00545984	0.761936	-3.74735e-05	0.00782698	0.996191
cg04219544	-0.0147775	0.0149544	0.325873	0.00451671	0.00841271	0.592745	0.00437993	0.0120601	0.717375
cg04219580	-0.00142215	0.0119287	0.905381	0.00581013	0.00671056	0.389027	5.36507e-05	0.00961996	0.995563
cg04219584	0.00792827	0.0208645	0.704902	-0.0292026	0.0117375	0.0147994	-0.00748606	0.0168263	0.657522
cg04219625	0.00121965	0.0019971	0.54302	-0.000132675	0.00112349	0.906273	-0.00102753	0.00161058	0.525195
cg04219688	-0.00270428	0.00800848	0.736439	-0.00295676	0.00450523	0.513408	0.00868303	0.0064585	0.182385
cg04219725	-2.67778e-05	0.0128088	0.998337	0.00304122	0.00720571	0.674049	0.00198349	0.0103298	0.848187
cg04219726	0.030572	0.0158013	0.0563439	-0.0294919	0.00888916	0.00133704	-0.0349715	0.0127431	0.0073957
cg04219801	-0.00073189	0.00881129	0.933997	0.00330668	0.00495686	0.50652	-0.00228139	0.00710593	0.748957
cg04219802	-0.0213134	0.0196877	0.282058	0.0121403	0.0110755	0.276111	0.0084294	0.0158773	0.596866
cg04219941	0.0279602	0.0154991	0.0747765	-0.00799643	0.00871917	0.36168	-0.0252734	0.0124994	0.0463248
cg04219946	0.000875882	0.00762349	0.908801	-0.00410032	0.00428866	0.341741	0.00135277	0.00614802	0.826373
cg04219977	0.0351797	0.0285504	0.221273	-0.0135587	0.0160613	0.400935	-0.0454488	0.0230247	0.0516394
cg04219979	0.00491706	0.0145667	0.73653	-0.00106864	0.00819459	0.896552	-0.00735321	0.0117474	0.533029
cg04220005	0.0100138	0.00804358	0.216572	-0.00152486	0.00452498	0.736957	-0.00851457	0.0064868	0.192851
cg04220047	-0.0148082	0.0111633	0.188225	0.00174764	0.00628001	0.781469	0.013382	0.00900274	0.140864
cg04220053	-0.0287589	0.0203281	0.1608	0.0211111	0.0114357	0.0683645	0.0170922	0.0163938	0.300088
cg04220063	-0.00200353	0.00768942	0.795064	0.00562473	0.00432575	0.197016	0.000542228	0.00620119	0.930528
cg04220072	-0.00623134	0.00860364	0.47089	0.00339237	0.00484005	0.485283	0.000475842	0.00693847	0.945485
cg04220088	0.00101276	0.00234942	0.667512	-0.00258088	0.00132169	0.0541438	0.000409762	0.00189471	0.829299
cg04220116	-0.00323903	0.0137862	0.814815	0.00829975	0.00775552	0.287571	-0.00769223	0.011118	0.490902
cg04220149	0.0162942	0.00894596	0.072063	-0.0121433	0.00503262	0.0179749	-0.0111455	0.00721454	0.126095
cg04220155	0.00219725	0.00410378	0.593757	0.00118585	0.00230861	0.60882	-0.00189807	0.00330952	0.567808
cg04220230	-0.0270315	0.0100427	0.0085604	-0.00134817	0.00564958	0.811965	0.0134367	0.00809898	0.10079
cg04220285	-0.00664008	0.0180167	0.713379	-0.00629346	0.0101354	0.536303	-0.00697302	0.0145297	0.632521
cg04220298	-0.00328682	0.0030431	0.283159	0.000947384	0.00171192	0.58144	0.00346084	0.00245413	0.162127
cg04220416	-0.027627	0.0159589	0.0870549	0.0163231	0.00897778	0.0725607	0.0145297	0.0128701	0.262097
cg04220417	-0.01301	0.0262538	0.621493	0.0228572	0.0147693	0.12543	0.0211414	0.0211726	0.320858
cg04220418	-0.00340835	0.00863924	0.694185	0.00311003	0.00486007	0.52395	0.00305813	0.00696718	0.661823
cg04220426	-0.000454224	0.00433307	0.91676	0.00128419	0.0024376	0.599687	-0.00264058	0.00349443	0.451946
cg04220433	0.0013417	0.0359136	0.970286	-0.0224959	0.0202035	0.268648	0.021007	0.0289628	0.470254
cg04220455	0.00155671	0.00968124	0.872635	-0.00280636	0.00544626	0.607694	-0.00421865	0.00780751	0.590381
cg04220456	-0.0100508	0.0081533	0.221075	0.00724879	0.00458671	0.117731	0.00840339	0.00657529	0.204719
cg04220482	0.0259607	0.0166137	0.121861	-0.00815531	0.00934616	0.385348	-0.0206465	0.0133982	0.127034
cg04220501	0.0110866	0.0151425	0.466089	-0.00654841	0.00851852	0.444187	-0.00120802	0.0122118	0.921433
cg04220541	0.00560427	0.0229566	0.807722	0.00100501	0.0129144	0.938153	-0.00155356	0.0185135	0.933321
cg04220579	-0.0114294	0.00827134	0.170653	0.00706815	0.00465311	0.13247	0.00374207	0.00667049	0.576281
cg04220635	0.00321286	0.00306696	0.297806	0.000155359	0.00172534	0.928463	-0.00171829	0.00247337	0.489129
cg04220636	-0.00197495	0.00949191	0.835674	0.00350021	0.00533975	0.513916	-0.00016073	0.00765482	0.983297
cg04220667	0.0027368	0.00470404	0.562242	0.000242264	0.0026463	0.927272	-0.00370281	0.00379361	0.331802
cg04220685	-0.00423248	0.0140687	0.764268	0.00296739	0.00791445	0.708644	-0.0124999	0.0113458	0.273691
cg04220686	0.00340201	0.0126774	0.789078	-0.00133305	0.00713176	0.852171	-0.00895752	0.0102238	0.38342
cg04220762	0.0141448	0.00842374	0.0967944	0.00479271	0.00473884	0.314711	-0.0123701	0.00679339	0.0721406
cg04220779	0.00592372	0.0138173	0.669213	-5.65947e-05	0.00777302	0.994208	0.00837117	0.011143	0.45458
cg04220798	-0.000644925	0.0118431	0.9567	0.00210483	0.00666242	0.752833	0.00748163	0.00955095	0.435605
cg04220830	-0.00800198	0.00988925	0.420683	0.00658655	0.00556328	0.23974	0.00931877	0.00797526	0.245888
cg04220880	0.0104838	0.0101091	0.302648	0.000176586	0.00568695	0.975302	-0.00485193	0.00815256	0.553329
cg04220881	0.00964258	0.00814386	0.239701	-0.00360212	0.0045814	0.433908	-0.0028232	0.00656768	0.668384
cg04220893	0.000348839	0.00657006	0.957781	-0.00723864	0.00369604	0.0534524	0.00401704	0.00529847	0.450458
cg04220914	-0.016667	0.00935433	0.0783636	0.0166443	0.00526235	0.00216655	0.00420144	0.00754387	0.579035
cg04220922	0.00288333	0.0131796	0.827352	-0.00778116	0.00741428	0.296931	-0.00320856	0.0106288	0.763485
cg04220930	-0.00359884	0.0147215	0.807463	-0.00135673	0.00828172	0.87026	0.00881762	0.0118723	0.459707
cg04220942	0.00182388	0.00278249	0.513926	-0.00162182	0.00156531	0.303093	0.000595247	0.00224396	0.791447
cg04221113	-0.00845736	0.00628829	0.182223	-0.00150427	0.00353753	0.671742	0.00594157	0.00507124	0.244624
cg04221117	-0.00132354	0.00746473	0.85969	0.00647056	0.00419935	0.127068	-0.00539062	0.00601999	0.373073
cg04221159	0.0116136	0.0246481	0.638722	-0.00678874	0.013866	0.62568	-0.0177671	0.0198776	0.37394
cg04221167	0.00432796	0.0211311	0.838207	-0.0185171	0.0118875	0.12302	0.000495111	0.0170413	0.97689
cg04221225	0.000947229	0.00386055	0.806768	0.000532447	0.00217178	0.806919	-0.000559408	0.00311337	0.857832
cg04221226	0.0043841	0.00712969	0.540259	-0.00380371	0.00401086	0.345639	-0.00175999	0.00574979	0.76028
cg04221274	-0.0060133	0.0105935	0.571776	0.00402988	0.00595947	0.500741	0.00342816	0.00854322	0.689227
cg04221305	0.00058373	0.00304268	0.848319	0.00148388	0.00171168	0.388429	-0.0020009	0.00245379	0.417104
cg04221388	-0.00338289	0.00606921	0.578729	0.00866835	0.00341428	0.0129433	0.00352632	0.00489456	0.47322
cg04221400	0.00108927	0.00391645	0.78159	0.000278375	0.00220323	0.899754	-0.00420385	0.00315845	0.186753
cg04221429	0.00727035	0.0166331	0.663146	0.00832385	0.00935708	0.376203	-0.00663725	0.0134139	0.622014
cg04221461	0.00522951	0.00412879	0.20876	0.0010707	0.00232269	0.645995	-0.00538761	0.0033297	0.109357
cg04221485	0.0151501	0.0180584	0.40385	-0.0107685	0.0101589	0.292144	-0.0140105	0.0145633	0.338757
cg04221500	0.00280142	0.00673277	0.678395	0.00108089	0.00378758	0.776048	-0.00375937	0.0054297	0.490591
cg04221521	-0.025368	0.0166552	0.131438	0.0160367	0.00936949	0.0906203	0.0252078	0.0134317	0.0639848
cg04221596	0.0125574	0.00586008	0.0349826	-0.00208047	0.00329664	0.529675	-0.00907282	0.00472591	0.058237
cg04221597	0.0167536	0.0160723	0.300186	-0.0139529	0.00904157	0.126499	-0.0193352	0.0129616	0.139473
cg04221624	-0.00955096	0.0198598	0.631809	-0.00490784	0.0111723	0.661568	0.0102535	0.0160161	0.523765
cg04221650	0.00717567	0.0394331	0.856039	-0.00473041	0.0221834	0.83165	0.000895726	0.0318011	0.977595
cg04221681	0.0170957	0.0166738	0.30813	-0.0161289	0.00937998	0.0891623	-0.00344921	0.0134467	0.798177
cg04221683	-0.00011507	0.0124717	0.99266	-0.00589481	0.00701604	0.403159	0.0106384	0.0100579	0.29318
cg04221738	0.00443756	0.0142266	0.755866	-0.00120419	0.00800331	0.880757	-0.00663576	0.0114732	0.564543
cg04221764	-0.0321166	0.0137294	0.0216683	0.0184971	0.00772361	0.0188237	0.0173105	0.0110722	0.121671
cg04221833	-0.0071671	0.00717524	0.320695	0.000697494	0.00403649	0.863222	0.00708326	0.00578653	0.224298
cg04221836	-0.00851304	0.0135742	0.532243	0.00673161	0.00763628	0.380517	0.00414026	0.010947	0.706219
cg04221848	0.0125006	0.0223944	0.578172	-0.006235	0.0125981	0.621937	-0.0128446	0.0180601	0.4789
cg04221877	-0.0118896	0.011293	0.295404	0.00736741	0.00635297	0.249426	0.0139353	0.00910733	0.129702
cg04221884	-0.0114098	0.00828912	0.172288	0.00288924	0.00466311	0.537182	0.00642203	0.00668482	0.339434
cg04221886	0.000720593	0.00247323	0.771488	-0.00166466	0.00139133	0.234847	0.00265219	0.00199455	0.187168
cg04221910	-0.0233948	0.0103154	0.0258677	-0.00106981	0.005803	0.854174	0.00998573	0.00831892	0.233333
cg04222001	0.0359433	0.0287324	0.214377	-0.0249202	0.0161636	0.12685	-0.0443532	0.0231714	0.058968
cg04222027	-0.000176896	0.00294687	0.952274	0.00203333	0.00165778	0.223383	0.00173751	0.00237652	0.46672
cg04222063	-0.00320466	0.00618636	0.60579	-0.00701517	0.00348019	0.0469853	0.00191031	0.00498904	0.702748
cg04222073	0.00419551	0.00948419	0.659346	0.00275645	0.0053354	0.606753	-0.0015864	0.00764859	0.836185
cg04222084	0.00732886	0.0087686	0.405606	-0.00116186	0.00493284	0.81436	-0.00285271	0.0070715	0.68766
cg04222104	-0.00177241	0.0129403	0.89138	-0.000243039	0.00727967	0.973445	0.00610171	0.0104358	0.560305
cg04222148	0.0153857	0.0121088	0.20733	-0.0120855	0.00681188	0.0796138	-0.00387821	0.0097652	0.692255
cg04222159	0.0129105	0.0124839	0.30399	-0.0114726	0.00702293	0.106043	-0.0122011	0.0100678	0.228908
cg04222184	-0.0122796	0.0226973	0.589913	0.00216307	0.0127686	0.86588	-0.00658392	0.0183044	0.719971
cg04222196	-0.0466218	0.0204111	0.0248559	0.0318656	0.0114824	0.00678342	0.032055	0.0164607	0.0547916
cg04222307	-0.0162646	0.0170707	0.343404	0.0257791	0.00960326	0.00873339	0.0130156	0.0137668	0.347116
cg04222344	0.017393	0.0127371	0.175688	-0.00341828	0.00716538	0.634547	-0.0167226	0.010272	0.10723
cg04222358	0.000798535	0.00323136	0.805411	-0.00365914	0.00181783	0.0472879	-0.00121482	0.00260596	0.642285
cg04222409	-0.00647954	0.00969567	0.505758	-0.0105741	0.00545438	0.055864	0.013121	0.00781915	0.097009
cg04222410	-0.00435951	0.0133843	0.745437	-0.00940652	0.00752942	0.214984	0.00267758	0.0107938	0.804682
cg04222440	0.00619659	0.0260883	0.812822	-0.025084	0.0146762	0.0910696	-0.0170371	0.0210391	0.420327
cg04222463	0.00680367	0.00840438	0.420466	0.0045976	0.00472795	0.333596	-0.00502155	0.00677778	0.460805
cg04222466	0.0233029	0.0221517	0.295796	0.000517333	0.0124616	0.966983	-0.0229707	0.0178644	0.201993
cg04222494	0.0290416	0.0106055	0.00752069	-0.00752359	0.00596621	0.210748	-0.0166683	0.0085529	0.0546114
cg04222499	0.0258629	0.0272324	0.34495	0.0112721	0.0153198	0.463885	-0.0138791	0.0219618	0.529103
cg04222505	-0.00573046	0.0123562	0.643996	0.0104003	0.00695107	0.1383	-0.00171883	0.00996474	0.863462
cg04222582	-0.002998	0.00592829	0.614368	0.00170486	0.003335	0.610534	0.000986279	0.00478091	0.837054
cg04222725	0.011821	0.00903952	0.194498	-0.00156872	0.00508525	0.758469	-0.00805515	0.00728999	0.272295
cg04222728	0.00192296	0.00852976	0.822177	-0.00240113	0.00479848	0.618091	0.00430044	0.00687889	0.533538
cg04222742	-0.044129	0.0217951	0.0460343	-0.0137306	0.012261	0.265927	0.0456118	0.0175768	0.0111401
cg04222748	0.0106166	0.00923958	0.253766	-0.014203	0.0051978	0.00764446	-0.00973122	0.00745133	0.195086
cg04222842	0.0540542	0.0256304	0.0378878	-0.0465045	0.0144186	0.00178671	-0.0230604	0.0206698	0.267714
cg04222851	0.00938509	0.0207778	0.652643	-0.0201063	0.0116887	0.0890442	-0.00473333	0.0167564	0.778263
cg04222876	0.00438939	0.0024133	0.0724585	-0.000753763	0.00135762	0.58021	-0.00288419	0.00194622	0.142054
cg04222917	-0.0219252	0.0177739	0.220767	0.00590057	0.00999887	0.556673	0.0148228	0.0143339	0.304021
cg04222920	0.000834824	0.00621825	0.893519	-0.00109345	0.00349813	0.755364	0.00565165	0.00501476	0.262912
cg04222924	0.003898	0.0187618	0.835912	0.000101925	0.0105546	0.992318	-0.000883385	0.0151306	0.95358
cg04222933	0.0112669	0.0157453	0.476216	-0.0103523	0.00885765	0.245774	0.00376731	0.0126979	0.767429
cg04222986	0.00254983	0.0182104	0.888975	0.0182763	0.0102444	0.0779867	0.00301778	0.0146859	0.837682
cg04223026	0.0309728	0.0107686	0.00508656	-0.00665004	0.00605798	0.275422	-0.0161373	0.00868445	0.0666042
cg04223044	-0.00516172	0.00357354	0.152295	-0.000597278	0.00201032	0.76711	0.00601283	0.0028819	0.0399384
cg04223078	-0.0100622	0.0211888	0.636089	0.0085266	0.0119199	0.476369	0.000445571	0.0170878	0.979258
cg04223131	0.0169816	0.0127155	0.185277	-0.00400552	0.00715321	0.576979	-0.0161134	0.0102545	0.119818
cg04223135	-0.00677774	0.0122558	0.581698	0.00435855	0.00689457	0.528972	0.00342089	0.00988375	0.730113
cg04223148	0.0183842	0.0103571	0.0794716	-0.00789501	0.00582645	0.178999	-0.00610033	0.00835254	0.46718
cg04223160	0.00148634	0.00308773	0.631489	0.000363248	0.00173702	0.834854	-0.00134329	0.00249012	0.590988
cg04223179	0.00605282	0.00673388	0.371266	-0.00236803	0.0037882	0.533575	0.000396026	0.00543058	0.942037
cg04223219	-0.00258327	0.0093624	0.783279	-0.00450291	0.00526689	0.394984	0.0102538	0.00755038	0.178042
cg04223222	-0.00303739	0.00790335	0.701703	0.00841953	0.00444609	0.0616676	-0.00808326	0.00637371	0.208183
cg04223227	-0.00792307	0.0139507	0.571577	0.002748	0.00784808	0.727093	0.00799533	0.0112506	0.479243
cg04223240	-0.00696974	0.0202082	0.731024	-0.0098405	0.0113683	0.389141	0.0162167	0.0162971	0.322529
cg04223256	0.00207284	0.0036664	0.573318	-0.00132984	0.00206256	0.520825	-0.000213745	0.0029568	0.942541
cg04223389	0.00178324	0.00285077	0.5333	-0.00048894	0.00160372	0.761205	-0.00119621	0.00229903	0.6042
cg04223417	-0.000104334	0.0102267	0.991884	-0.00555109	0.00575311	0.337339	0.00247009	0.0082474	0.76529
cg04223424	-0.00238822	0.00380045	0.531424	0.00269069	0.00213797	0.211649	0.000806743	0.0030649	0.793018
cg04223436	-0.0209117	0.0146256	0.156441	0.00900704	0.00822777	0.276735	0.012795	0.011795	0.281084
cg04223442	-0.00392472	0.00361406	0.280567	0.00329929	0.00203312	0.10834	0.00147905	0.00291458	0.613143
cg04223445	-0.00380293	0.00865997	0.661675	-0.00241506	0.00487174	0.621365	0.00571087	0.0069839	0.415803
cg04223517	-0.0165301	0.00978801	0.0949214	0.00311371	0.00550632	0.573238	0.0131515	0.00789361	0.0993757
cg04223524	0.00720069	0.00543569	0.188819	-0.00184376	0.00305789	0.548147	-0.00254425	0.00438365	0.563184
cg04223548	-0.00691921	0.00956269	0.47132	-0.00738971	0.00537957	0.173159	0.0129062	0.0077119	0.097898
cg04223553	-0.0224103	0.0151468	0.142693	0.0123734	0.00852095	0.15015	0.02171	0.0122153	0.0790979
cg04223606	-0.0120825	0.0101393	0.236716	0.00253741	0.00570396	0.657558	0.00696857	0.00817694	0.396485
cg04223621	-0.00258962	0.00739462	0.727052	-0.00238634	0.0041599	0.567717	0.00524704	0.00596345	0.381412
cg04223645	0.00262313	0.00221169	0.238915	-0.00107867	0.0012442	0.388406	-0.00127761	0.00178363	0.475772
cg04223671	-0.0086423	0.0056375	0.128989	0.000946841	0.00317142	0.766009	0.00881706	0.0045464	0.0557758
cg04223697	-0.00602716	0.00644911	0.352656	0.00254435	0.003628	0.485026	-0.000644718	0.00520093	0.901638
cg04223793	-0.00669622	0.0081872	0.415708	0.00718518	0.00460578	0.122467	0.0049556	0.00660263	0.454997
cg04223829	-0.0215571	0.02789	0.441706	0.0222371	0.0156898	0.16005	0.017331	0.0224921	0.443119
cg04223832	-0.0233998	0.0120786	0.0560293	0.0102118	0.00679489	0.136579	0.00968946	0.00974084	0.322693
cg04223842	-0.0097239	0.00765658	0.207549	-8.92726e-05	0.00430727	0.983513	0.00948077	0.00617471	0.128395
cg04223844	0.00275712	0.0029684	0.355611	-0.000319414	0.00166989	0.848764	-0.00250982	0.00239388	0.297413
cg04223863	-0.0192528	0.0213013	0.368638	0.00940377	0.0119832	0.434785	0.0218372	0.0171786	0.20713
cg04223904	0.00875748	0.0132378	0.510048	0.00326373	0.00744702	0.66231	-0.0113829	0.0106757	0.289331
cg04223924	-0.00133949	0.00703363	0.849418	0.00153594	0.00395682	0.698857	0.00251112	0.00567232	0.659109
cg04223956	0.0166072	0.0069592	0.0192359	-0.00763212	0.00391496	0.0545357	-0.0145684	0.0056123	0.0111166
cg04223988	0.00532768	0.00767918	0.489711	0.00146991	0.00431998	0.734501	-0.0082308	0.00619293	0.187384
cg04224025	-0.0155859	0.00963063	0.109288	-0.000225641	0.00541779	0.966877	0.0186477	0.0077667	0.0185321
cg04224041	0.00731967	0.013897	0.599767	-0.0182919	0.00781785	0.0216405	-0.00817248	0.0112073	0.467878
cg04224064	0.0198022	0.0263697	0.454758	-0.00835924	0.0148345	0.574577	-0.00496487	0.021266	0.815962
cg04224084	0.00324928	0.00970017	0.738472	0.00407821	0.0054569	0.456916	0.000926477	0.00782277	0.906004
cg04224092	0.0232561	0.013519	0.0890255	-0.0133982	0.00760522	0.0817133	-0.0248811	0.0109025	0.0249789
cg04224120	0.002381	0.0109372	0.828187	0.00368269	0.00615282	0.551074	0.000495582	0.0088204	0.955326
cg04224187	0.00770485	0.0159807	0.630949	0.00188669	0.00899005	0.834276	-0.00367702	0.0128877	0.776099
cg04224235	-0.0030445	0.0092891	0.743907	-0.00618587	0.00522565	0.239811	0.00517828	0.00749126	0.491297
cg04224247	-0.00625662	0.0151915	0.681487	-0.00624762	0.00854611	0.46676	0.00575318	0.0122513	0.639845
cg04224278	0.0147541	0.0125159	0.241758	0.00311109	0.00704094	0.659715	-0.0151682	0.0100936	0.136606
cg04224316	0.00792533	0.00400507	0.0510736	-0.00339328	0.00225308	0.135759	-0.00580352	0.00322992	0.0759196
cg04224340	-0.000973994	0.0109127	0.929091	0.00242836	0.00613904	0.69342	-0.00200389	0.00880065	0.820428
cg04224442	-0.0195045	0.00600416	0.00166222	-0.000293894	0.00337769	0.930868	0.0154587	0.0048421	0.00197759
cg04224475	0.00074069	0.00277004	0.789814	0.000926826	0.00155831	0.55358	-0.00148032	0.00223392	0.509344
cg04224557	-0.00387035	0.00966227	0.689747	0.0116395	0.00543559	0.0351089	0.000583233	0.00779221	0.940511
cg04224568	-0.00783918	0.00964549	0.418643	0.00343826	0.00542614	0.528013	0.00440054	0.00777868	0.573075
cg04224590	-0.0273472	0.01477	0.0675654	0.015228	0.00830899	0.0703458	0.029943	0.0119114	0.013829
cg04224620	-0.00432253	0.0078072	0.581266	0.00499854	0.004392	0.258276	0.00772826	0.00629618	0.223041
cg04224624	0.0023196	0.00290186	0.426317	-5.46711e-05	0.00163247	0.973362	-0.00245574	0.00234023	0.296987
cg04224661	-0.00328074	0.00570833	0.566992	0.00375918	0.00321127	0.245022	0.00210325	0.00460353	0.648924
cg04224688	0.00469774	0.00963958	0.627273	0.00675318	0.00542282	0.216434	-0.00593273	0.00777391	0.447481
cg04224786	-0.00600481	0.0313938	0.848767	0.00555296	0.0176608	0.753971	0.0459096	0.0253178	0.0733093
cg04224811	0.00559047	0.00780482	0.475779	0.00106626	0.00439066	0.808709	-0.00244816	0.00629426	0.698284
cg04224821	0.020443	0.00861126	0.0198507	-0.000223533	0.00484433	0.963304	-0.0149356	0.00694462	0.0343417
cg04224864	0.00161461	0.00522207	0.757933	0.00262178	0.00293772	0.374669	-0.00073768	0.00421138	0.861368
cg04224927	-0.00500175	0.010134	0.622887	0.00852984	0.00570094	0.138301	0.00200393	0.00817261	0.806892
cg04224968	0.000307249	0.00520685	0.953084	-6.39027e-05	0.00292916	0.982646	0.00106952	0.0041991	0.799568
cg04225046	-0.00871603	0.00771363	0.261675	0.00375491	0.00433936	0.389302	0.00224108	0.00622071	0.719546
cg04225088	0.02147	0.0218852	0.329363	0.00129559	0.0123117	0.916439	-0.0138693	0.0176495	0.434158
cg04225089	0.00159567	0.00425371	0.708503	0.000407243	0.00239296	0.86527	0.000467527	0.00343043	0.891916
cg04225100	0.0194276	0.0151394	0.202892	-0.00769448	0.00851678	0.368841	-0.0104854	0.0122093	0.392864
cg04225172	0.0151851	0.00952826	0.114717	0.00035995	0.0053602	0.946618	-0.0177447	0.00768414	0.023355
cg04225197	-0.0152718	0.0172709	0.379056	0.0103985	0.00971589	0.287533	-0.00697818	0.0139283	0.61766
cg04225243	0.00247077	0.00456793	0.589995	-0.000119791	0.00256972	0.962929	-0.0026253	0.00368384	0.478013
cg04225254	0.052223	0.0208225	0.0140417	-0.0390533	0.0117138	0.00127006	-0.0238037	0.0167924	0.159985
cg04225274	-0.00273556	0.0228949	0.905174	0.0102643	0.0128797	0.42771	0.00343533	0.0184637	0.852842
cg04225284	-0.00268093	0.0126074	0.832111	0.000231831	0.00709239	0.974001	-0.00102013	0.0101673	0.920315
cg04225304	0.00191922	0.00240575	0.427231	-0.000371493	0.00135338	0.784371	-0.00109222	0.00194014	0.574945
cg04225347	-0.000301755	0.00280766	0.914665	-0.00152173	0.00157947	0.338058	0.000870852	0.00226426	0.701489
cg04225356	-0.0121472	0.0141385	0.392668	-0.00192698	0.00795371	0.809152	0.00390284	0.0114021	0.732976
cg04225368	-0.0162749	0.0143498	0.259918	-0.00222204	0.00807258	0.783786	0.0135693	0.0115725	0.244254
cg04225381	0.0324734	0.0148653	0.0316785	-0.0108915	0.00836261	0.196296	-0.014486	0.0119883	0.230265
cg04225407	-0.0164512	0.0341877	0.63161	0.0306027	0.0192326	0.115279	0.0121781	0.0275709	0.659829
cg04225473	0.0684717	0.0283079	0.0177048	-0.0224429	0.0159248	0.162393	-0.0509135	0.0228291	0.0283693
cg04225508	-0.0112442	0.01237	0.365926	-0.00586724	0.00695883	0.401519	0.00369217	0.00997587	0.712221
cg04225523	-0.00128176	0.00229481	0.577938	0.000467069	0.00129096	0.7184	0.00268474	0.00185066	0.150546
cg04225538	0.00697463	0.0104287	0.50544	-0.00557283	0.00586674	0.344855	-0.00611168	0.0084103	0.469412
cg04225551	-0.0065441	0.0133534	0.625347	0.00637799	0.00751206	0.398248	-0.0045035	0.010769	0.67686
cg04225554	-0.00262322	0.0111813	0.815077	0.00330777	0.00629011	0.600349	-0.00131681	0.00901722	0.884241
cg04225594	0.00640119	0.00702988	0.365098	-0.000446373	0.00395471	0.910399	-0.00513668	0.0056693	0.367469
cg04225605	0.00294896	0.00967195	0.761189	-0.0124778	0.00544103	0.0243002	-0.00642032	0.00780001	0.412745
cg04225626	0.00903662	0.012501	0.471743	-0.0139425	0.00703253	0.0506447	-0.0099989	0.0100815	0.324108
cg04225655	-0.000620051	0.00646472	0.923815	0.0020829	0.00363678	0.568339	-0.000495073	0.00521352	0.924571
cg04225659	-0.00333435	0.00714277	0.641827	-0.00219293	0.00401822	0.586669	0.00198525	0.00576034	0.731215
cg04225760	-0.000381449	0.0116296	0.973911	0.0112652	0.00654235	0.0887269	-0.00580179	0.00937881	0.53783
cg04225775	-0.00398183	0.00963024	0.680302	-0.000143448	0.00541757	0.978938	0.0057192	0.00776638	0.463512
cg04225785	0.000390516	0.00442329	0.929857	-0.00178439	0.00248836	0.475282	0.00148314	0.0035672	0.678624
cg04225825	0.00393693	0.00302105	0.196036	0.000283304	0.00169951	0.868004	-0.00188802	0.00243635	0.440527
cg04225902	0.00472031	0.0249985	0.850681	-0.0112788	0.0140631	0.424781	-0.0177898	0.0201602	0.380038
cg04225940	-0.001553	0.00679938	0.819882	-0.00117387	0.00382505	0.759678	0.00737668	0.00548341	0.182115
cg04226001	-0.00638114	0.0100019	0.525195	0.00573554	0.00562667	0.31093	0.0013734	0.00806614	0.865205
cg04226002	0.0166161	0.0248616	0.505724	-0.0100363	0.0139861	0.474976	-0.00385751	0.0200498	0.847891
cg04226033	-0.00745003	0.0245997	0.762744	0.0207112	0.0138388	0.1382	0.0194496	0.0198387	0.329676
cg04226062	-0.00392654	0.00559071	0.48439	-0.00216063	0.0031451	0.493963	0.000106808	0.00450867	0.981156
cg04226092	0.00268272	0.00705163	0.704568	-0.00518576	0.00396695	0.194655	0.00187379	0.00568684	0.742592
cg04226102	-0.0111669	0.00766456	0.148813	0.000747727	0.00431176	0.862737	-0.00440361	0.00618114	0.478151
cg04226110	0.0351761	0.0432972	0.418813	-0.04349	0.0243572	0.077745	-0.0056352	0.0349173	0.872172
cg04226149	0.0109398	0.0247587	0.659713	0.00230588	0.0139282	0.8689	-0.00339552	0.0199668	0.865368
cg04226232	0.00940874	0.0139914	0.50311	-0.00173208	0.00787095	0.826352	-0.0105026	0.0112834	0.354592
cg04226251	0.0418714	0.0220721	0.0612199	0.0154355	0.0124168	0.217245	-0.0402924	0.0178002	0.0261462
cg04226256	0.00915848	0.00790486	0.249868	-0.00356567	0.00444694	0.42489	-0.00472794	0.00637493	0.460347
cg04226276	-0.000412022	0.0111196	0.970529	-0.0115934	0.00625544	0.0673041	0.00890036	0.00896751	0.323765
cg04226314	-0.00578007	0.01374	0.675055	-0.00672621	0.00772957	0.386646	0.0016411	0.0110808	0.882612
cg04226363	0.00194363	0.00279849	0.489245	-0.000294993	0.00157431	0.85181	-0.000731005	0.00225686	0.746807
cg04226364	-0.00472945	0.0040409	0.245113	0.00343827	0.00227324	0.134117	0.0046424	0.00325882	0.157943
cg04226365	0.0026437	0.00357477	0.461615	0.00149067	0.00201102	0.460584	-0.00279171	0.0028829	0.335607
cg04226366	0.00694957	0.0231181	0.764445	0.00312529	0.0130053	0.810669	-0.00709127	0.0186438	0.70463
cg04226375	0.00433961	0.0077085	0.574942	-0.000515519	0.00433648	0.905651	-0.00535312	0.00621658	0.391603
cg04226394	-0.00547584	0.00249701	0.0310418	0.00174115	0.00140471	0.218569	0.00352682	0.00201373	0.0834869
cg04226542	0.000231456	0.00412061	0.955338	0.00141102	0.00231808	0.544347	-0.000308797	0.0033231	0.926182
cg04226547	-0.00458633	0.00860243	0.595325	-0.00344009	0.00483936	0.479119	0.00912797	0.00693749	0.191798
cg04226590	0.0137238	0.0122511	0.26578	-0.000442315	0.00689194	0.948979	-0.00609537	0.00987997	0.538922
cg04226648	0.00602162	0.0103769	0.563253	-0.0045637	0.0058376	0.436519	-0.00188924	0.00836852	0.821933
cg04226669	0.00349459	0.00744108	0.639818	-0.00411753	0.00418604	0.328087	-0.0100306	0.00600092	0.0982992
cg04226674	0.0282561	0.0193077	0.147028	-0.00581089	0.0108617	0.594054	-0.0301735	0.0155708	0.0559649
cg04226691	-0.0307265	0.0171957	0.0775237	0.0150736	0.00967359	0.122896	0.0231005	0.0138676	0.099438
cg04226720	0.00387664	0.0142009	0.785527	-0.0106267	0.00798885	0.187015	0.00646212	0.0114525	0.574065
cg04226724	0.00650484	0.00554891	0.244363	-0.00154915	0.00312158	0.620985	-0.00690573	0.00447496	0.126499
cg04226738	-0.00866554	0.0211917	0.683633	0.0169444	0.0119216	0.158882	0.00365965	0.0170902	0.830953
cg04226745	-0.00813797	0.0138855	0.559376	0.0121632	0.00781139	0.123159	0.00940272	0.011198	0.403446
cg04226749	0.00601769	0.00489434	0.22227	-8.88178e-05	0.00275335	0.974342	-0.00445277	0.00394708	0.262445
cg04226766	0.00474244	0.00665885	0.47829	0.00340597	0.00374599	0.365799	-0.00454548	0.00537008	0.399681
cg04226788	0.0094157	0.0113757	0.410157	-0.00182562	0.00639949	0.776127	0.000926727	0.00917402	0.919775
cg04226804	0.00131354	0.0136569	0.923603	0.00851758	0.00768282	0.270707	0.00168679	0.0110137	0.878641
cg04226815	-0.00310033	0.00337604	0.361042	-0.000250107	0.00189922	0.895541	0.0037311	0.00272263	0.17417
cg04226823	0.0147764	0.0152824	0.336343	-0.00207358	0.00859722	0.809987	-0.00632026	0.0123246	0.609409
cg04226863	0.00226283	0.0174513	0.897137	0.00159869	0.00981738	0.871029	-0.00134046	0.0140737	0.924344
cg04226884	-0.0108902	0.0366418	0.767033	0.0200116	0.0206131	0.334394	0.0320865	0.0295501	0.280622
cg04226892	0.0141803	0.00773921	0.0704136	-0.00230471	0.00435376	0.597934	-0.00552676	0.00624135	0.378381
cg04226898	-0.0173271	0.0238081	0.468747	0.00629869	0.0133935	0.639359	0.0196061	0.0192002	0.310086
cg04226903	0.0187611	0.0219825	0.395806	0.018217	0.0123665	0.144418	-0.0222387	0.017728	0.21312
cg04226952	0.0122773	0.00793209	0.125386	-0.00690167	0.00446226	0.125657	-0.0055777	0.00639689	0.385698
cg04227026	-0.0134921	0.0148004	0.364555	-0.00240691	0.00832608	0.773223	0.00670169	0.0119359	0.575952
cg04227077	0.0216516	0.0206693	0.297827	-0.0201257	0.0116277	0.0871084	-0.0159305	0.0166689	0.341933
cg04227079	-0.0402921	0.0149027	0.00828107	0.0273366	0.00838362	0.00159992	0.0352407	0.0120184	0.00432334
cg04227087	0.0117777	0.0297132	0.692819	-0.0228271	0.0167154	0.175657	-0.00493755	0.0239625	0.837242
cg04227118	0.00235772	0.0111124	0.832483	-0.00204005	0.00625139	0.744972	-0.0087724	0.00896171	0.330419
cg04227125	-0.00114107	0.0109075	0.916929	-0.00504022	0.00613613	0.413716	0.00480172	0.00879647	0.586586
cg04227141	0.000960248	0.00933321	0.918297	0.00375522	0.00525047	0.476435	-0.00227958	0.00752684	0.762736
cg04227173	-0.0144122	0.0164613	0.383759	0.00166614	0.00926043	0.857644	0.0153626	0.0132753	0.250422
cg04227225	-0.0110894	0.00837426	0.188977	0.00637619	0.00471101	0.179495	0.00307609	0.00675349	0.649924
cg04227254	0.00824599	0.0113418	0.469198	0.00591577	0.00638045	0.356463	-0.0133163	0.00914672	0.149116
cg04227396	-0.00889447	0.0141359	0.530898	-0.013273	0.00795226	0.0987804	0.0098867	0.0114	0.388244
cg04227400	-4.89609e-05	0.0177855	0.99781	-0.015331	0.0100054	0.129168	0.0117927	0.0143433	0.413276
cg04227438	0.00391955	0.00341436	0.254206	-0.00140768	0.00192078	0.465654	-0.00190984	0.00275354	0.489827
cg04227467	-0.00600925	0.0116435	0.607123	0.00115613	0.00655015	0.860317	0.00563665	0.00939	0.549916
cg04227469	-0.0171543	0.0157458	0.279035	0.0132389	0.00885793	0.138728	0.0120932	0.0126983	0.343623
cg04227528	-0.0305585	0.0173718	0.0821623	0.0170053	0.00977266	0.0854616	0.027993	0.0140096	0.0489001
cg04227581	0.00720337	0.0105118	0.495041	-0.00163509	0.0059135	0.782835	-0.00110324	0.00847733	0.896763
cg04227591	-0.01319	0.00755613	0.084493	-0.000159736	0.00425076	0.970112	0.00457127	0.0060937	0.455228
cg04227631	0.00999914	0.0153532	0.516626	0.00326762	0.00863705	0.706132	-0.0138985	0.0123817	0.264808
cg04227633	0.00184037	0.0040212	0.64836	-0.000864305	0.00226216	0.703363	-0.00315009	0.00324293	0.334119
cg04227637	-0.0152096	0.0181124	0.403411	0.0118622	0.0101893	0.247606	0.0141438	0.0146069	0.335641
cg04227643	-0.00809178	0.0146341	0.581755	0.00519995	0.00823251	0.52932	0.00279211	0.0118018	0.813549
cg04227701	0.00458121	0.00380467	0.231893	-0.00217433	0.00214035	0.312571	-0.00441376	0.00306831	0.153964
cg04227735	0.00101039	0.0123206	0.934833	0.00568834	0.00693104	0.41411	0.00310228	0.00993602	0.755634
cg04227743	0.0180825	0.0103386	0.0838961	-0.00410059	0.00581606	0.48271	-0.0159119	0.00833764	0.0597102
cg04227745	-0.000925979	0.0113296	0.935053	-0.00663793	0.00637354	0.300605	-0.00498047	0.00913682	0.587113
cg04227758	0.00212871	0.00940305	0.821445	0.00287273	0.00528976	0.5885	-0.00372918	0.00758316	0.624149
cg04227789	-0.000395057	0.00287215	0.890924	-0.00194989	0.00161575	0.230857	0.000967685	0.00231627	0.677163
cg04227860	-0.00487723	0.0108108	0.653035	-0.0122199	0.00608172	0.0476798	0.00488253	0.00871847	0.576938
cg04227885	0.00115195	0.00992432	0.907868	0.000230191	0.005583	0.967209	-0.00667923	0.00800354	0.406319
cg04227892	-0.00215562	0.00441014	0.626251	0.00122566	0.00248096	0.622561	0.002901	0.00355659	0.416969
cg04227893	-0.00210821	0.0120803	0.861875	0.00430629	0.00679586	0.528001	-0.00245909	0.00974224	0.801329
cg04227922	-0.0058103	0.00843466	0.492787	0.000980037	0.00474499	0.836862	0.0042897	0.0068022	0.529971
cg04227931	0.00762486	0.0134566	0.572461	0.000883258	0.00757012	0.907391	-0.0042908	0.0108522	0.693549
cg04227945	-0.00703138	0.0115646	0.544803	0.000790043	0.00650576	0.903631	0.000103703	0.00932637	0.991154
cg04227949	-0.00190294	0.0126649	0.880921	-0.0049585	0.00712475	0.488356	0.0144644	0.0102137	0.160379
cg04227950	0.0057817	0.00925847	0.533987	-0.00511604	0.00520843	0.328759	0.000726903	0.00746657	0.922674
cg04227961	0.0152965	0.023711	0.520583	-0.0282967	0.0133388	0.0368017	-0.0133581	0.0191219	0.486722
cg04227973	-0.00872491	0.00851812	0.308611	0.00627298	0.00479194	0.194038	0.00773831	0.0068695	0.263136
cg04227975	0.0123891	0.00792095	0.121512	-0.0108762	0.00445599	0.0167306	0.00172796	0.00638791	0.787428
cg04227985	0.00834923	0.0109553	0.448098	-0.00435969	0.00616297	0.481253	-0.0104005	0.00883495	0.242401
cg04227998	-0.0293025	0.021783	0.182138	0.0298118	0.0122542	0.0170804	0.0213669	0.0175671	0.227235
cg04228021	0.00967445	0.0129644	0.457584	0.00178809	0.0072932	0.806914	-0.0056173	0.0104552	0.592482
cg04228039	-0.011006	0.0148822	0.461614	0.00234261	0.00837209	0.780302	0.0135072	0.0120018	0.263575
cg04228042	0.012286	0.00796499	0.126667	0.000507129	0.00448077	0.910155	-0.0120894	0.00642343	0.0632469
cg04228045	-0.014741	0.0130914	0.263331	0.00840688	0.00736466	0.256861	0.0165878	0.0105576	0.119861
cg04228065	-0.0233679	0.01637	0.157104	0.0193297	0.00920906	0.0387841	0.0133299	0.0132017	0.315498
cg04228072	-0.00408642	0.0187131	0.827663	0.0131562	0.0105272	0.214829	0.00306911	0.0150913	0.839333
cg04228083	0.00259032	0.00808637	0.749504	0.00063199	0.00454905	0.889836	0.00811505	0.00652131	0.216777
cg04228091	-0.00233509	0.00530485	0.660925	-0.0014469	0.00298429	0.629038	-0.000700959	0.00427814	0.870241
cg04228104	0.0167217	0.0088678	0.0627564	-0.00535141	0.00498865	0.286434	-0.00928053	0.0071515	0.1979
cg04228235	-0.0160039	0.0102284	0.121379	0.000994386	0.00575407	0.863208	0.0191234	0.00824877	0.0228328
cg04228305	-0.00804907	0.0134149	0.550095	-0.00298114	0.00754663	0.693811	0.0205896	0.0108185	0.0604016
cg04228358	0.0171716	0.0191428	0.372238	0.018374	0.0107689	0.0916214	-0.0395964	0.0154378	0.0120766
cg04228402	-0.00515298	0.00538173	0.341033	0.00489922	0.00302753	0.10932	0.00270491	0.00434013	0.5348
cg04228428	0.017241	0.00999087	0.0880391	-0.00888574	0.00562044	0.117599	-0.0084797	0.00805721	0.295582
cg04228468	-0.000941329	0.00399419	0.814252	-0.000480291	0.00224696	0.831253	0.000574393	0.00322115	0.858896
cg04228516	0.0137102	0.0151823	0.369059	-0.00616373	0.00854093	0.472478	-0.0180054	0.0122439	0.145102
cg04228573	-0.000718376	0.00341143	0.83372	-0.000866234	0.00191913	0.652873	0.000300768	0.00275117	0.913204
cg04228581	0.0369915	0.0191331	0.0565185	-0.0134404	0.0107635	0.215203	-0.0101807	0.01543	0.511166
cg04228628	-0.000632246	0.00343581	0.854439	0.000709668	0.00193284	0.71441	-0.00063943	0.00277084	0.818047
cg04228654	0.00833383	0.0078733	0.29283	0.000630197	0.00442919	0.887193	-0.00897367	0.00634948	0.161222
cg04228709	-0.00857383	0.0247865	0.730267	-0.00950058	0.0139438	0.497505	-0.00434305	0.0199892	0.828519
cg04228742	-0.0364233	0.0235092	0.12502	0.0213037	0.0132253	0.110925	0.0301832	0.0189592	0.115094
cg04228762	-0.0103824	0.00938875	0.271919	0.00417264	0.00528172	0.431717	0.0137769	0.00757163	0.0723495
cg04228764	0.00311242	0.00209061	0.14025	-0.00114944	0.00117609	0.331175	-0.00230639	0.00168599	0.174925
cg04228794	0.0279859	0.0158249	0.0805702	0.00331676	0.00890244	0.710398	-0.0104128	0.0127621	0.416829
cg04228827	0.0059564	0.0136149	0.662864	0.00109766	0.00765916	0.886382	0.00487942	0.0109798	0.657884
cg04228836	0.0178894	0.0204767	0.384773	-0.0095862	0.0115194	0.407638	-0.0100978	0.0165136	0.542512
cg04228848	0.00311716	0.0121611	0.798321	-0.00381954	0.0068413	0.578102	-0.0109465	0.00980737	0.267502
cg04228849	-0.0523109	0.0185643	0.00601217	0.0322519	0.0104435	0.00271988	0.0290636	0.0149713	0.0555378
cg04228868	0.0217152	0.0142646	0.131641	0.000194257	0.00802465	0.980744	-0.0225515	0.0115038	0.0532299
cg04228903	0.0175147	0.0143942	0.227051	-0.00825186	0.00809755	0.311068	-0.0174321	0.0116083	0.136882
cg04228924	-0.00673768	0.00978343	0.492898	-8.62735e-05	0.00550375	0.98753	-0.000537818	0.00788992	0.945814
cg04228935	0.00155521	0.00560007	0.781907	-0.000700539	0.00315036	0.824561	-0.00163664	0.00451622	0.717959
cg04228945	-0.00300206	0.00920387	0.745095	0.00688731	0.00517771	0.187016	0.000459469	0.00742253	0.950786
cg04228998	-0.00897732	0.0117373	0.446476	0.00432939	0.0066029	0.513801	0.00124676	0.00946562	0.895521
cg04229059	-0.00166866	0.00354814	0.639352	0.00365936	0.00199603	0.0702557	0.00189872	0.00286142	0.508768
cg04229083	-0.00862001	0.00635149	0.178322	0.00409972	0.00357308	0.254439	0.0040205	0.00512221	0.434685
cg04229097	0.00666071	0.0116134	0.567796	0.00849835	0.00653321	0.196845	-0.0168713	0.00936572	0.0751876
cg04229103	0.00358537	0.0075231	0.634883	-0.00252234	0.00423218	0.552765	-0.000524299	0.00606706	0.931338
cg04229206	0.00944681	0.00578186	0.105985	-0.0032869	0.00325263	0.315107	-0.00550121	0.00466283	0.24137
cg04229213	0.00370996	0.0103103	0.719866	0.00370858	0.00580013	0.524284	-0.00161388	0.00831481	0.846563
cg04229238	0.00188542	0.00266144	0.480623	-0.000540448	0.00149721	0.719018	0.000363167	0.00214634	0.866039
cg04229258	-0.000270272	0.00918027	0.976582	-0.00371055	0.00516443	0.474431	-0.000889988	0.0074035	0.904599
cg04229272	-0.0229104	0.0125717	0.0719129	0.0101906	0.00707229	0.15328	0.0126355	0.0101385	0.216082
cg04229294	0.00140192	0.0141913	0.92154	0.00146034	0.00798343	0.855295	0.00231784	0.0114447	0.83999
cg04229315	0.0255959	0.0171572	0.139442	-0.00747598	0.00965193	0.44075	-0.00883989	0.0138366	0.524619
cg04229322	0.00883299	0.00817262	0.282841	-0.0047295	0.00459757	0.306541	-0.00148758	0.00659087	0.821974
cg04229372	-0.000269996	0.00936798	0.977075	0.000804735	0.00527003	0.878997	-0.00549045	0.00755488	0.469381
cg04229380	-0.0161756	0.0101475	0.114639	0.0137074	0.00570858	0.0185229	0.0161089	0.00818357	0.0522762
cg04229482	-0.0251686	0.0211249	0.236805	-0.0136126	0.011884	0.255233	0.00571268	0.0170363	0.738207
cg04229487	0.00446377	0.0113156	0.694216	-0.00247246	0.00636569	0.698688	-0.0126358	0.00912556	0.169782
cg04229491	-0.00184848	0.0121897	0.879828	0.0135385	0.00685742	0.0515965	-0.00965868	0.00983048	0.328631
cg04229650	0.0112489	0.0120931	0.354906	0.00285612	0.00680307	0.67567	-0.0111073	0.00975257	0.257941
cg04229691	-0.0125999	0.0185183	0.498098	0.0219251	0.0104176	0.0382775	0.0052647	0.0149342	0.725316
cg04229722	0.0136116	0.0229122	0.55404	-0.0261851	0.0128894	0.0453266	-0.0107644	0.0184777	0.561732
cg04229820	-0.0316667	0.0237378	0.185761	0.0101842	0.0133539	0.44779	0.0245774	0.0191435	0.202683
cg04229842	-7.19147e-05	0.00484667	0.988196	-0.00157293	0.00272653	0.565534	-0.00102492	0.00390863	0.793786
cg04229851	0.0142364	0.0141366	0.316764	-0.00515426	0.00795268	0.518657	-0.0135222	0.0114006	0.23889
cg04229882	0.00884401	0.0144112	0.541059	0.00387976	0.00810713	0.63348	-0.00622893	0.011622	0.593386
cg04229928	-0.0173959	0.0317279	0.584935	-0.0209337	0.0178488	0.244138	0.00979391	0.0255872	0.702849
cg04229930	-0.0233314	0.0146926	0.116007	0.00526184	0.00826545	0.526092	0.00777396	0.011849	0.51354
cg04229986	0.0142785	0.0325251	0.661774	-0.0265657	0.0182972	0.150211	-0.0161136	0.0262301	0.540647
cg04230029	-0.00751616	0.0167812	0.655371	-0.00545559	0.0094404	0.564861	-0.00412714	0.0135333	0.761141
cg04230050	-0.00443768	0.0100622	0.660315	0.000532578	0.00566057	0.925263	0.00174896	0.00811473	0.829872
cg04230060	-0.0121958	0.0121743	0.319299	-0.000926381	0.00684874	0.892724	0.00857781	0.00981805	0.384756
cg04230073	0.0131793	0.0104209	0.209436	0.0048566	0.00586236	0.409743	-0.0130776	0.00840402	0.123397
cg04230117	0.00387033	0.0132088	0.770227	-0.00735899	0.0074307	0.324815	-0.00162896	0.0106523	0.878823
cg04230179	-0.00281076	0.0150027	0.851833	-0.00536479	0.0084399	0.526715	0.00691793	0.0120991	0.568984
cg04230213	-0.00695289	0.0130447	0.595422	0.00474831	0.00733841	0.519343	-0.000837429	0.01052	0.93674
cg04230238	-0.000479526	0.0258625	0.98525	0.0111896	0.0145492	0.443971	0.00489817	0.020857	0.814894
cg04230253	-0.00287989	0.00309382	0.354566	0.000905214	0.00174045	0.604344	0.000699648	0.00249503	0.77984
cg04230325	0.00186891	0.00562471	0.740506	-0.00227196	0.00316423	0.474717	-0.000267259	0.00453609	0.953155
cg04230397	-0.00419519	0.010432	0.688585	0.00269537	0.0058686	0.6472	0.00166394	0.00841295	0.843687
cg04230403	-0.00526939	0.0143065	0.71355	0.0148332	0.00804826	0.0688107	0.00241023	0.0115376	0.835024
cg04230438	-0.00327052	0.0101055	0.747008	0.0041621	0.00568494	0.466106	-0.00254148	0.00814968	0.755918
cg04230537	-0.011598	0.0082217	0.161996	0.000147196	0.00462518	0.974686	0.00896897	0.00663045	0.179741
cg04230554	-0.0313966	0.0139794	0.0273025	0.000960796	0.00786421	0.90305	0.0394995	0.0112738	0.000734514
cg04230579	0.0248003	0.0452325	0.584934	0.0229689	0.0254459	0.36926	-0.0312209	0.0364781	0.394471
cg04230582	0.00130074	0.0121911	0.915282	-0.00247517	0.00685822	0.719065	-0.00322336	0.00983163	0.743827
cg04230589	0.00158394	0.00270333	0.55948	-0.000315171	0.00152078	0.836315	-0.00261744	0.00218012	0.233242
cg04230590	0.0518454	0.0329343	0.119155	-0.0228504	0.0185275	0.220854	-0.0362764	0.0265601	0.175598
cg04230594	0.0100871	0.00974719	0.303662	-0.00255541	0.00548336	0.642386	-0.00428609	0.00786069	0.587006
cg04230662	0.00292536	0.00397884	0.464224	-0.0043244	0.00223833	0.056694	-0.00204121	0.00320877	0.526398
cg04230699	-0.00285357	0.00897299	0.751251	0.00542037	0.00504782	0.28595	0.000974727	0.00723633	0.893168
cg04230700	0.00581641	0.00860796	0.501065	0.000795533	0.00484248	0.869899	-0.00896699	0.00694195	0.199959
cg04230735	0.00110362	0.00782376	0.888156	-0.00474662	0.00440132	0.283882	0.0014953	0.00630953	0.813234
cg04230851	0.00735252	0.0149573	0.624293	0.00198677	0.00841436	0.813911	-0.00419301	0.0120624	0.728994
cg04230868	0.00721184	0.0116716	0.538295	-0.000194509	0.00656595	0.976436	-0.00985778	0.00941264	0.297934
cg04230869	0.00151936	0.00351101	0.666299	-0.00218718	0.00197514	0.271265	-0.000232333	0.00283148	0.934797
cg04230891	-0.0158418	0.010794	0.145891	0.00340866	0.00607226	0.576036	0.0185755	0.00870491	0.0357312
cg04230910	-0.00294713	0.00406662	0.470619	0.00746175	0.00228771	0.00159517	0.000125062	0.00327956	0.969671
cg04231016	-0.0170579	0.0109624	0.123413	-0.00759867	0.00616696	0.221288	0.0145798	0.00884067	0.102803
cg04231019	0.0109395	0.011792	0.356189	0.0066646	0.00663369	0.317912	-0.00923352	0.00950975	0.334327
cg04231042	-0.00221189	0.0239026	0.926488	-0.00367532	0.0134466	0.785264	-0.00864013	0.0192764	0.655133
cg04231050	-0.000574959	0.0261135	0.982485	-0.00835526	0.0146904	0.57102	-0.0056581	0.0210595	0.788833
cg04231054	-0.00641706	0.0077003	0.406982	0.0054844	0.00433187	0.208951	0.00616774	0.00620997	0.323431
cg04231085	-0.0107622	0.00794638	0.179212	-0.00252866	0.0044703	0.573117	0.0066146	0.00640841	0.304918
cg04231094	-0.0132348	0.0336808	0.695342	-0.000893684	0.0189474	0.962491	-0.00821782	0.0271621	0.762974
cg04231112	0.0120554	0.0058421	0.0421124	-0.000200812	0.00328652	0.951422	-0.0128516	0.0047114	0.00774583
cg04231166	-0.000258961	0.00872291	0.976386	-0.00329232	0.00490714	0.504088	-0.000547918	0.00703466	0.9381
cg04231306	-0.0312893	0.033175	0.348272	0.0290311	0.0186628	0.123529	0.0409963	0.0267542	0.129154
cg04231319	0.00776819	0.00645505	0.232152	-0.00205272	0.00363134	0.573373	-0.00387492	0.00520573	0.458714
cg04231340	-0.0049024	0.00330262	0.141403	0.0038919	0.00185792	0.0391685	0.00128986	0.00266343	0.629427
cg04231427	-0.0169869	0.0182278	0.354017	0.00298144	0.0102542	0.771948	-0.0006406	0.0147	0.965343
cg04231467	-0.00259379	0.00338112	0.445124	0.00211002	0.00190207	0.270417	0.00180909	0.00272673	0.508827
cg04231541	-0.0173762	0.0348513	0.619362	0.01292	0.0196059	0.511687	-0.0178522	0.0281061	0.527023
cg04231590	0.00541662	0.0099686	0.588298	-8.95954e-05	0.00560792	0.987291	0.00548251	0.00803925	0.497114
cg04231636	-0.0142958	0.0200557	0.477919	0.0211388	0.0112825	0.0644232	0.0204215	0.0161741	0.210184
cg04231643	-0.00105406	0.00778291	0.89259	0.00319289	0.00437834	0.467855	0.00460303	0.00627658	0.465354
cg04231677	-0.00131401	0.0128845	0.91901	-0.0078785	0.00724828	0.280133	-0.00423217	0.0103908	0.684812
cg04231682	-0.00993413	0.0114396	0.387622	0.00582138	0.00643544	0.368244	0.0130916	0.00922555	0.159539
cg04231701	0.0238178	0.0199002	0.234687	-0.0144465	0.011195	0.200397	-0.00892083	0.0160486	0.579765
cg04231718	0.0214318	0.0196418	0.278298	-0.0239257	0.0110497	0.0331683	0.00798335	0.0158403	0.615572
cg04231725	0.00223389	0.0135482	0.869426	-0.00475013	0.00762167	0.534795	-0.00461244	0.0109261	0.673982
cg04231733	-0.0098375	0.0123635	0.42843	-0.000863429	0.00695519	0.901496	0.00653864	0.00997064	0.513731
cg04231772	-0.00456171	0.00558424	0.416275	0.00253776	0.00314146	0.421445	0.00413639	0.00450345	0.36096
cg04231814	0.00407454	0.00809396	0.615982	0.00364942	0.00455332	0.425086	-0.00275477	0.00652744	0.67407
cg04231870	0.00450661	0.010306	0.663015	0.00382418	0.0057977	0.511292	-0.00402035	0.00831132	0.629829
cg04231886	0.0119772	0.0240201	0.619326	0.00209944	0.0135127	0.876899	-0.00211569	0.0193712	0.913287
cg04231888	-0.00181987	0.0346573	0.958245	0.00557696	0.0194967	0.775539	-0.00238413	0.0279496	0.932223
cg04231929	0.0180977	0.0270928	0.505951	0.0159957	0.0152413	0.296925	-0.0164908	0.0218492	0.452482
cg04231937	0.00636349	0.0166537	0.703335	0.00271704	0.00936865	0.772512	-0.00836754	0.0134305	0.534935
cg04231958	-0.00577691	0.00467689	0.220158	0.00445481	0.00263102	0.0940818	0.0027759	0.00377171	0.46377
cg04232044	-0.0132322	0.0121952	0.280976	0.00365368	0.0068605	0.595723	0.013648	0.0098349	0.168851
cg04232095	0.0126794	0.010371	0.224864	-9.02061e-06	0.00583427	0.99877	-0.0128245	0.00836375	0.128905
cg04232096	0.00119914	0.0163932	0.94186	0.0137675	0.00922211	0.139171	-0.0168778	0.0132204	0.205203
cg04232098	-0.0182038	0.0111571	0.106465	0.00153953	0.00627649	0.806827	0.0189745	0.0089977	0.037903
cg04232100	-0.0119444	0.00697281	0.0903584	0.00403012	0.00392261	0.307143	0.00475858	0.00562328	0.399801
cg04232128	0.0136237	0.00875607	0.123445	-0.0105407	0.0049258	0.035229	-0.0041392	0.0070614	0.559313
cg04232152	0.0206263	0.016965	0.227421	-0.00257351	0.00954377	0.78808	0.000851748	0.0136815	0.950506
cg04232181	-0.0168915	0.0104834	0.110832	-0.00391563	0.00589755	0.508524	0.0120959	0.00845446	0.156178
cg04232208	0.00475884	0.0072181	0.51149	-0.00120768	0.0040606	0.766876	-0.00190155	0.00582109	0.744723
cg04232209	0.00419136	0.0166761	0.802158	-0.0110766	0.00938124	0.241007	0.00297519	0.0134485	0.825445
cg04232246	0.000459375	0.0128255	0.971512	-0.00165749	0.00721506	0.818856	5.54916e-05	0.0103432	0.995732
cg04232256	0.00126842	0.0110882	0.909196	0.000485154	0.00623776	0.938188	0.00512267	0.00894217	0.568248
cg04232282	-0.0327903	0.0234042	0.164842	0.019369	0.0131662	0.144953	0.0149423	0.0188745	0.43076
cg04232340	0.000628454	0.0106048	0.952883	-0.000808506	0.00596583	0.892519	0.00154494	0.00855234	0.857076
cg04232360	-0.0264118	0.0154809	0.0916427	0.00866926	0.00870889	0.322343	0.0170123	0.0124847	0.176591
cg04232378	0.0050291	0.00754202	0.506699	0.00263435	0.00424282	0.536329	-0.0016578	0.00608232	0.785852
cg04232421	-0.0159927	0.00845429	0.0619414	0.00455241	0.00475603	0.341187	0.00909707	0.00681803	0.18568
cg04232447	-0.00121272	0.00728791	0.868237	-0.00229921	0.00409987	0.576409	0.00346907	0.00587739	0.556595
cg04232458	0.00187257	0.0264054	0.943631	-0.00466264	0.0148546	0.754377	-0.00402107	0.0212949	0.850678
cg04232466	-0.00074987	0.00439913	0.865054	0.00076073	0.00247477	0.759295	-0.000260493	0.00354771	0.94164
cg04232541	-0.0041193	0.00423483	0.333453	0.00356104	0.00238233	0.138678	0.00167614	0.00341521	0.624841
cg04232569	0.0119016	0.0165694	0.474549	0.00396518	0.00932124	0.671626	-0.0182716	0.0133625	0.175112
cg04232581	-0.0187208	0.0119596	0.12122	0.00526348	0.00672796	0.436194	0.0140102	0.00964489	0.150017
cg04232586	0.00943572	0.00971865	0.334358	-0.00851956	0.0054673	0.122884	-0.0098224	0.00783767	0.213559
cg04232615	0.00123024	0.0111013	0.912021	0.00327581	0.00624514	0.60127	0.00409283	0.00895275	0.648723
cg04232624	-0.00359601	0.0036749	0.330588	0.00156147	0.00206734	0.452154	0.00167075	0.00296365	0.57441
cg04232649	0.00629231	0.0101299	0.536154	0.00436126	0.00569863	0.446203	-0.0106614	0.0081693	0.195395
cg04232674	-0.00379249	0.00258638	0.146247	-0.000564124	0.00145499	0.699194	0.00380498	0.0020858	0.0716314
cg04232681	0.00219665	0.0163224	0.893263	0.0038917	0.00918227	0.672762	-0.00542177	0.0131633	0.68146
cg04232698	0.0108859	0.0122161	0.375386	-0.00418865	0.00687228	0.543819	-0.00835334	0.00985179	0.398875
cg04232704	-0.0266426	0.0134693	0.051165	0.0240052	0.00757724	0.00213252	0.013814	0.0108624	0.20694
cg04232731	0.0177358	0.00816495	0.0326261	-0.00858029	0.00459326	0.0652053	-0.0102335	0.00658469	0.123868
cg04232783	-0.0137342	0.0123929	0.270887	-0.00317976	0.00697173	0.649486	0.0260198	0.00999435	0.0108894
cg04232788	-0.012604	0.00888467	0.159665	0.00140666	0.00499814	0.77906	0.0110095	0.00716511	0.128119
cg04232793	0.00385182	0.00355908	0.282202	-0.00385882	0.00200219	0.0572827	-0.00235447	0.00287025	0.414339
cg04232816	-0.00521206	0.0115167	0.652013	0.00408018	0.00647878	0.530531	0.00768211	0.00928769	0.41048
cg04232823	0.0186367	0.0132172	0.16218	-0.00408217	0.00743546	0.584435	-0.0178276	0.0106591	0.0981001
cg04232829	-0.0202101	0.0257331	0.434419	0.00491854	0.0144764	0.734873	0.00451992	0.0207527	0.828107
cg04232850	0.00782351	0.0248714	0.753867	-0.0226923	0.0139916	0.108539	-0.0246469	0.0200577	0.222538
cg04232903	-0.00733029	0.00483049	0.13285	0.000799981	0.00271743	0.769179	0.00529982	0.00389559	0.177279
cg04232935	-0.0179933	0.017389	0.30372	0.000185932	0.00978233	0.98488	0.00869273	0.0140235	0.537003
cg04232972	0.0117403	0.0123399	0.344093	-0.0112494	0.00694191	0.108829	-0.00881555	0.00995161	0.378202
cg04232992	0.00508825	0.00288816	0.0817045	-0.000577793	0.00162476	0.723008	-0.00353525	0.00232918	0.132772
cg04233054	-0.0084841	0.00712221	0.236884	-0.00486322	0.00400666	0.228192	0.0102109	0.00574376	0.079024
cg04233089	0.00836266	0.020717	0.687476	0.00317078	0.0116545	0.786233	-0.00950353	0.0167074	0.570977
cg04233193	-0.0144288	0.00780286	0.0679097	-0.000179091	0.00438956	0.967552	0.0113501	0.00629267	0.0748214
cg04233201	0.00679362	0.0129561	0.601395	0.0126788	0.00728856	0.0855582	-0.00625956	0.0104485	0.55071
cg04233211	0.00286594	0.0211474	0.89252	-0.0117081	0.0118967	0.327833	-0.0224404	0.0170545	0.191777
cg04233230	0.00176299	0.00861611	0.838362	0.00252678	0.00484706	0.603512	-0.00221817	0.00694853	0.750336
cg04233270	0.0614656	0.0263962	0.0222556	-0.00412518	0.0148494	0.781839	-0.0530703	0.0212874	0.0146047
cg04233326	0.00777771	0.0774563	0.920252	-0.0108424	0.0435737	0.804092	-0.0321275	0.0624652	0.608359
cg04233381	0.00841345	0.00778032	0.282588	0.00131734	0.00437688	0.764167	-0.00703397	0.0062745	0.265428
cg04233421	-0.00308297	0.00912064	0.736181	0.0045426	0.00513089	0.378469	0.00762526	0.00735541	0.302822
cg04233435	0.0232331	0.0153105	0.132862	0.00447845	0.00861305	0.604442	-0.0147676	0.0123473	0.235014
cg04233454	0.00101749	0.0082278	0.901872	0.00235391	0.00462861	0.612381	-0.000421258	0.00663537	0.949528
cg04233490	-0.0133854	0.0145583	0.360471	-0.000168989	0.00818991	0.983586	0.0153078	0.0117407	0.195814
cg04233518	0.0301688	0.0191767	0.119388	-0.0103708	0.010788	0.339116	-0.017391	0.0154652	0.263955
cg04233521	-0.00363305	0.0170664	0.831932	-0.0133164	0.00960085	0.169068	0.019436	0.0137633	0.161554
cg04233537	0.0100635	0.0163613	0.540145	-0.00999545	0.00920416	0.280562	-0.0177023	0.0131947	0.183292
cg04233595	0.00210728	0.00839954	0.802512	-6.35784e-05	0.00472523	0.989296	-0.00520496	0.00677387	0.444387
cg04233620	-0.00549566	0.0132696	0.679804	0.0071381	0.00746491	0.341673	0.0059354	0.0107014	0.580597
cg04233664	-0.00360299	0.00335188	0.285454	0.00304079	0.00188563	0.110536	0.00333004	0.00270315	0.22138
cg04233669	0.00133079	0.0214564	0.95069	-0.00600684	0.0120704	0.620017	0.00346254	0.0173036	0.841877
cg04233686	-0.000477837	0.00561605	0.932394	0.00251534	0.00315935	0.428159	0.00190425	0.0045291	0.67522
cg04233717	-0.0001614	0.0036346	0.964685	-0.00100545	0.00204468	0.624169	0.00121991	0.00293115	0.678323
cg04233747	-0.00134653	0.00321682	0.676572	-0.000559128	0.00180965	0.7581	0.00151598	0.00259423	0.560523
cg04233770	-0.00353393	0.00492428	0.474939	0.00170359	0.0027702	0.540216	0.00205368	0.00397123	0.606401
cg04233789	0.0172221	0.01156	0.139977	-0.00231348	0.00650315	0.72291	-0.00171267	0.00932262	0.854677
cg04233813	0.0108005	0.00818099	0.190315	-0.00482936	0.00460228	0.296996	-0.00296626	0.00659762	0.654147
cg04233840	-0.0112915	0.00853612	0.189455	0.00812306	0.00480206	0.0943898	0.0139074	0.00688402	0.0465069
cg04234014	0.000316049	0.0116399	0.978402	0.0127314	0.00654813	0.0551688	0.00278768	0.00938711	0.767214
cg04234016	-0.0102642	0.0155998	0.512335	-0.00517038	0.00877582	0.557315	0.00521797	0.0125806	0.679361
cg04234063	0.000278123	0.00662944	0.966635	0.00507177	0.00372944	0.177449	-0.000196207	0.00534636	0.970811
cg04234070	0.00242865	0.00752692	0.747743	0.00191999	0.00423433	0.651392	-0.00164414	0.00607014	0.787158
cg04234104	-0.00510675	0.0144682	0.724989	0.000573741	0.00813919	0.943968	0.0153212	0.011668	0.192685
cg04234132	-0.0136251	0.0104228	0.194655	-0.0024691	0.00586341	0.674743	0.00805805	0.00840551	0.340448
cg04234156	-0.00523167	0.00250568	0.0397978	0.0030282	0.00140959	0.0345367	0.00416011	0.00202073	0.0425827
cg04234170	0.0028361	0.00362953	0.436741	-0.00135188	0.00204182	0.509702	-0.00140389	0.00292706	0.632726
cg04234232	0.00840517	0.00858096	0.330106	-0.00263204	0.00482729	0.587014	-0.00989905	0.00692018	0.156251
cg04234238	-0.0103522	0.0124019	0.40621	0.001171	0.00697679	0.867106	0.0129652	0.0100016	0.198377
cg04234260	0.00988134	0.00729465	0.179134	0.000330342	0.00410366	0.936029	-0.0103265	0.00588283	0.0828006
cg04234318	0.00250107	0.00686525	0.716533	-0.00308262	0.0038621	0.426995	1.56623e-05	0.00553653	0.997749
cg04234374	0.00949892	0.0111725	0.397599	0.000963476	0.00628518	0.87853	0.00142295	0.00901015	0.874888
cg04234379	0.00197094	0.0102276	0.847647	-0.00938762	0.00575361	0.106462	0.0107784	0.00824811	0.194813
cg04234412	-0.136106	0.131637	0.304093	-0.0429699	0.0740535	0.563277	0.120207	0.10616	0.260683
cg04234424	-0.14168	0.112773	0.212437	0.128028	0.0634413	0.0467391	0.0267053	0.0909466	0.769751
cg04234429	-0.000586623	0.00312671	0.851624	0.000174383	0.00175896	0.921261	0.00184845	0.00252156	0.46554
cg04234465	0.00414406	0.00318367	0.196548	-0.00239012	0.001791	0.185598	-0.00259678	0.00256749	0.314693
cg04234474	-0.00502224	0.0048168	0.300067	0.00523344	0.00270973	0.0567724	0.000906625	0.00388455	0.816018
cg04234527	-0.00455205	0.0174627	0.794975	-0.00875803	0.00982376	0.37517	0.0014757	0.0140829	0.916792
cg04234535	-0.0169575	0.0130782	0.198269	0.0133497	0.00735723	0.0731282	0.00727575	0.010547	0.492173
cg04234540	0.00968089	0.00951571	0.31187	-0.00625473	0.00535314	0.245903	-0.0135339	0.00767402	0.0813926
cg04234543	0.0128125	0.0178885	0.475804	-0.0153506	0.0100633	0.130871	-0.0143038	0.0144263	0.324253
cg04234556	-0.00569513	0.00623869	0.363891	0.00187586	0.00350962	0.594398	0.000984171	0.00503124	0.845381
cg04234566	-0.000483287	0.0111325	0.965475	-0.00284325	0.00626268	0.650987	-0.00188206	0.00897789	0.834456
cg04234597	-0.00679582	0.0115625	0.558262	0.0087102	0.0065046	0.184113	-0.00256742	0.00932469	0.783727
cg04234631	-0.00334859	0.00787413	0.671719	0.00479047	0.00442966	0.282554	0.000186144	0.00635015	0.976683
cg04234680	-0.00304131	0.00591567	0.608508	-0.00348529	0.00332791	0.297934	-0.00186947	0.00477073	0.696141
cg04234687	-0.00658479	0.0213875	0.758927	0.00437924	0.0120317	0.71678	-0.000856207	0.0172481	0.960525
cg04234713	-0.0131812	0.00896446	0.145149	0.00295244	0.00504303	0.559796	0.0101057	0.00722945	0.165797
cg04234813	-0.0161584	0.00743831	0.0326155	0.00486481	0.00418448	0.248252	0.0158665	0.00599868	0.00972903
cg04234923	0.00732458	0.0256544	0.775949	-0.00491007	0.0144321	0.734531	-0.0210877	0.0206892	0.310973
cg04234962	-0.00819946	0.0102115	0.424234	-0.000535457	0.00574454	0.925955	0.00987452	0.00823511	0.233831
cg04234971	0.000773493	0.00829381	0.925915	-0.00396233	0.00466575	0.398134	0.00312694	0.0066886	0.641337
cg04235008	0.000773768	0.00333983	0.817344	-0.0009821	0.00187885	0.602533	0.000395069	0.00269343	0.883733
cg04235020	-0.00680368	0.00945588	0.473795	0.00230384	0.00531948	0.666043	0.00973745	0.00762577	0.20511
cg04235052	-0.0123737	0.00971937	0.206455	0.00512497	0.00546771	0.351252	0.00294717	0.00783826	0.707856
cg04235071	-0.0204323	0.0193535	0.294077	-0.00265375	0.0108874	0.808016	0.0150264	0.0156077	0.338402
cg04235075	-0.0243354	0.0151554	0.112044	0.00951042	0.00852579	0.267785	0.0190281	0.0122222	0.123222
cg04235146	-0.000582107	0.0036732	0.874459	-0.00144428	0.00206639	0.486498	-0.00239594	0.00296228	0.420879
cg04235223	-0.0641199	0.0227913	0.00608911	0.00509681	0.0128214	0.691979	0.0581449	0.0183802	0.00216298
cg04235280	0.0162048	0.0199695	0.419356	-0.0126016	0.011234	0.265134	-0.0259692	0.0161045	0.110551
cg04235343	0.00833559	0.0104151	0.425748	0.0168297	0.00585911	0.0051427	-0.00813265	0.00839936	0.335669
cg04235361	-0.00850421	0.0089218	0.343194	0.00422628	0.00501903	0.402123	0.001249	0.00719506	0.862599
cg04235388	-0.00926259	0.0192155	0.631017	0.0146461	0.0108098	0.179044	0.0168411	0.0154965	0.280212
cg04235413	0.0264963	0.0106491	0.0147939	-0.000345577	0.00599075	0.954135	-0.0231525	0.00858806	0.00846125
cg04235478	0.0151277	0.0203454	0.459201	-0.0020708	0.0114454	0.856855	-0.0218461	0.0164077	0.186598
cg04235495	-0.00609656	0.016705	0.716051	0.00889839	0.00939751	0.34638	0.000601132	0.0134718	0.964514
cg04235519	0.00157322	0.00514425	0.760488	-0.000873907	0.00289394	0.763406	0.00103005	0.00414862	0.80451
cg04235525	0.0152274	0.0177417	0.39315	0.000846041	0.00998076	0.932646	-0.025014	0.014308	0.0840297
cg04235540	-0.000864808	0.0162627	0.957715	0.00948314	0.00914873	0.302884	-0.00145897	0.0131152	0.911686
cg04235544	0.0103528	0.02583	0.68957	0.0191283	0.0145309	0.191582	-0.0094858	0.0208308	0.650002
cg04235548	-0.00963585	0.0192148	0.61733	0.00854843	0.0108095	0.431245	0.00986829	0.015496	0.525947
cg04235562	-0.00422133	0.0107157	0.694612	0.0107419	0.00602818	0.0783292	0.00367295	0.00864173	0.671892
cg04235609	-0.0409783	0.0219152	0.064946	0.0200777	0.0123285	0.107109	0.0182502	0.0176736	0.304711
cg04235624	0.00509635	0.0149423	0.733893	-0.000145919	0.0084059	0.986191	0.000769879	0.0120503	0.949209
cg04235625	0.0250278	0.0179189	0.166132	-0.013283	0.0100804	0.191144	-0.0269946	0.0144508	0.0652033
cg04235768	-0.00224181	0.0029792	0.453837	0.00241359	0.00167597	0.153509	0.00353564	0.0024026	0.144825
cg04235790	-0.0152349	0.0140783	0.282245	0.00409187	0.00791986	0.606735	0.0170523	0.0113536	0.136819
cg04235837	-0.00593011	0.0107185	0.581536	0.00100906	0.00602975	0.867494	0.00111618	0.00864398	0.897562
cg04235841	-0.00495998	0.00620334	0.426191	-0.0018646	0.00348974	0.594522	0.00563006	0.00500273	0.263588
cg04235856	-0.00327898	0.00698979	0.640192	0.00106022	0.00393216	0.788099	0.00219605	0.00563697	0.697821
cg04235931	0.00394209	0.0155189	0.800095	0.000586033	0.00873028	0.946639	0.00598689	0.0125153	0.633619
cg04235954	-0.0103558	0.0323395	0.749586	0.034131	0.0181928	0.0640778	0.00275118	0.0260804	0.916237
cg04236079	-0.000254917	0.00889925	0.977215	-0.000654783	0.00500635	0.89625	-0.00263328	0.00717687	0.714597
cg04236117	-0.0150634	0.0166756	0.368908	0.00127546	0.00938099	0.892173	0.00513008	0.0134482	0.703806
cg04236133	0.0216636	0.0153439	0.161638	-0.0111406	0.00863184	0.200327	-0.0239422	0.0123742	0.0563348
cg04236136	-0.0122039	0.01452	0.402992	0.011231	0.00816835	0.172763	0.00757939	0.0117098	0.519201
cg04236139	-0.0238004	0.0101374	0.0212088	0.00219187	0.00570287	0.701683	0.0140631	0.00817538	0.0890388
cg04236145	0.00846425	0.0217378	0.69797	-0.0133516	0.0122288	0.277998	0.00238349	0.0175306	0.892173
cg04236178	-0.0196776	0.0157211	0.214123	0.0143879	0.008844	0.10747	0.0232567	0.0126784	0.070099
cg04236205	-0.010841	0.00755533	0.154991	0.00514422	0.00425031	0.229513	0.000783996	0.00609306	0.897922
cg04236252	0.0143674	0.0128811	0.267828	-0.00707527	0.00724638	0.331644	-0.0191844	0.0103881	0.0682596
cg04236294	-0.00781103	0.011912	0.513771	-0.00201544	0.00670121	0.764333	0.00129959	0.00960655	0.892709
cg04236334	-0.0175991	0.00979008	0.0757846	-0.00397949	0.00550749	0.471934	0.0185377	0.00789528	0.0211997
cg04236382	-0.00868164	0.00866578	0.319269	0.00351076	0.004875	0.473406	0.0111727	0.00698858	0.113598
cg04236512	0.0152843	0.0104906	0.148817	-0.00360285	0.00590159	0.543168	-0.0123046	0.00846026	0.149519
cg04236540	0.00131384	0.00290475	0.652199	-0.000262818	0.00163409	0.872605	-0.00125162	0.00234256	0.59453
cg04236622	-0.00779698	0.00687168	0.25971	0.00211305	0.00386572	0.586077	0.00552111	0.00554172	0.321942
cg04236639	-0.0124953	0.0125366	0.321738	0.00638996	0.00705258	0.367473	0.00379993	0.0101103	0.707966
cg04236651	-0.00234627	0.00875662	0.789393	-0.00528937	0.0049261	0.285977	0.00598584	0.00706184	0.399024
cg04236664	0.00648884	0.011255	0.565781	-0.00763192	0.00633159	0.231405	-0.00372207	0.00907668	0.682787
cg04236679	0.000861605	0.0160849	0.957407	0.00946413	0.0090487	0.298567	-0.00465477	0.0129718	0.720606
cg04236718	-0.000874066	0.00267083	0.744273	-0.00113211	0.0015025	0.453238	0.00276072	0.00215391	0.203424
cg04236723	0.0224151	0.0142392	0.11916	0.00184597	0.00801035	0.818297	-0.0162456	0.0114833	0.160804
cg04236735	-0.0288984	0.0107309	0.0085288	0.0129799	0.00603674	0.034384	0.0195664	0.00865399	0.0263155
cg04236786	0.0070731	0.0168901	0.676439	-0.00810069	0.00950165	0.396301	-0.000441331	0.0136211	0.974229
cg04236810	-0.0230077	0.00952801	0.017891	0.00458579	0.00536005	0.394653	0.0175924	0.00768393	0.0245282
cg04236827	-0.00194526	0.0117697	0.869118	0.00209789	0.00662114	0.752136	0.00633107	0.00949176	0.506574
cg04236871	-0.00205852	0.0249397	0.934411	-0.0207019	0.01403	0.14376	-0.0081376	0.0201128	0.686789
cg04236901	-0.0012068	0.00206666	0.560809	0.000232826	0.00116262	0.841755	0.00100675	0.00166668	0.54742
cg04236909	0.0140712	0.00649912	0.0331835	-0.0106358	0.00365613	0.00462554	-0.00715881	0.00524126	0.175587
cg04236910	-0.00180383	0.00682221	0.792107	0.00280034	0.00383789	0.467607	0.0049882	0.00550183	0.367158
cg04236915	-0.00239844	0.0118085	0.839533	-0.00203881	0.00664295	0.75966	-0.00277688	0.00952303	0.771306
cg04236924	-0.00369838	0.0121972	0.762466	0.0089012	0.00686161	0.198056	0.00263636	0.00983649	0.789334
cg04236980	0.00725181	0.00792278	0.362618	-0.00488235	0.00445702	0.276423	-0.00409929	0.00638938	0.522873
cg04237003	-0.0350391	0.0232354	0.135261	0.0241478	0.0130713	0.068169	0.025145	0.0187384	0.183202
cg04237075	0.00354225	0.00337654	0.297116	-0.00186034	0.0018995	0.330169	-0.00124725	0.00272303	0.648094
cg04237127	-0.0145605	0.0148462	0.329496	0.00559076	0.00835182	0.505051	0.00277967	0.0119728	0.816968
cg04237128	0.00157401	0.0120818	0.896653	0.011701	0.00679672	0.0887865	-0.00472621	0.00974347	0.628878
cg04237131	0.0165184	0.00877816	0.0632907	-0.0087794	0.00493822	0.0790054	-0.0136826	0.00707921	0.0565927
cg04237141	0.00734896	0.0099875	0.463868	0.0035452	0.00561855	0.529746	-0.0118472	0.00805449	0.145016
cg04237196	-0.0223412	0.0192036	0.247929	0.0139463	0.0108032	0.200223	0.012232	0.0154869	0.431827
cg04237232	0.0246227	0.049638	0.621143	0.0193613	0.0279242	0.48998	-0.0327575	0.0400309	0.415471
cg04237246	0.0106475	0.0236476	0.653673	-0.000743109	0.0133032	0.955585	0.0322695	0.0190708	0.0942919
cg04237250	0.0118597	0.00755083	0.11998	0.000651829	0.00424778	0.878406	-0.00834303	0.00608943	0.174269
cg04237284	-0.0111227	0.0090835	0.224149	0.010222	0.00510999	0.0486488	0.0138397	0.00732545	0.0622661
cg04237288	0.0153761	0.0237374	0.518885	-0.00442509	0.0133536	0.741176	-0.0235028	0.0191432	0.222935
cg04237338	0.00516968	0.00466415	0.270822	-0.0048297	0.00262385	0.0691565	-0.00301038	0.00376144	0.425752
cg04237429	-0.00460947	0.0115574	0.691016	0.00458309	0.00650169	0.482795	0.00753056	0.00932053	0.421372
cg04237436	0.0215005	0.0169931	0.209239	-0.00711019	0.00955959	0.459063	-0.0327508	0.0137042	0.0190666
cg04237449	-0.00193843	0.0100695	0.847807	-0.000442396	0.0056647	0.937934	-0.00262459	0.00812065	0.747338
cg04237482	0.012046	0.00996337	0.230003	-0.0084089	0.00560497	0.137253	-0.00366761	0.00803503	0.649229
cg04237489	0.00622118	0.00760994	0.415924	-0.00439114	0.00428103	0.307933	-0.00561115	0.00613709	0.363145
cg04237512	-0.000562125	0.00574973	0.922349	0.0013879	0.00323455	0.668947	-0.00264242	0.00463691	0.570272
cg04237522	-0.0468185	0.0231467	0.046249	0.0196637	0.0130213	0.134724	0.0375294	0.0186668	0.04755
cg04237529	-0.013145	0.0103545	0.207731	0.000913671	0.00582503	0.875733	-0.000168204	0.0083505	0.983977
cg04237608	-0.0222882	0.0149638	0.140065	0.0158133	0.00841801	0.0637392	0.0147543	0.0120677	0.224848
cg04237609	-0.000844749	0.00862594	0.922218	0.00587801	0.00485259	0.229132	-0.00719552	0.00695646	0.303899
cg04237618	0.00683691	0.00887451	0.443199	-0.00594202	0.00499242	0.237278	-0.00475597	0.00715691	0.508151
cg04237632	-0.016766	0.0214324	0.436228	0.0117494	0.012057	0.332578	0.00705273	0.0172844	0.684269
cg04237662	0.00453756	0.00336015	0.180471	-0.00117103	0.00189028	0.537242	-0.00396378	0.00270982	0.147225
cg04237663	-0.00692769	0.00670395	0.30436	0.00217182	0.00377136	0.566223	0.00346082	0.00540645	0.523811
cg04237666	0.000985666	0.0157561	0.950266	0.008012	0.00886374	0.368599	-0.00613548	0.0127067	0.63044
cg04237749	-0.00480816	0.0159664	0.764041	-0.0170169	0.00898201	0.0615523	0.0180919	0.0128762	0.163646
cg04237804	-0.00258437	0.00295223	0.383827	0.00109642	0.0016608	0.510928	0.00040291	0.00238085	0.866018
cg04237898	0.0161118	0.0107686	0.138307	-0.00454038	0.00605794	0.45563	-0.0147414	0.00868439	0.0932696
cg04237918	0.00340706	0.013262	0.797873	0.00208074	0.00746062	0.781002	-0.00419949	0.0106952	0.69556
cg04237942	0.0160535	0.017707	0.367171	-0.00559108	0.00996121	0.57608	-0.0143902	0.0142799	0.31645
cg04237997	-0.0188292	0.0239641	0.434213	0.0119603	0.0134812	0.377483	0.0297195	0.019326	0.127811
cg04238029	-0.0134095	0.0154244	0.387094	0.00815931	0.0086771	0.349715	0.00999483	0.0124391	0.423926
cg04238038	0.0429527	0.0190598	0.0267964	-0.0217423	0.0107222	0.0457158	-0.0335667	0.0153709	0.0317334
cg04238040	0.0159456	0.0160541	0.32341	-0.00607812	0.00903134	0.50277	-0.0123515	0.0129469	0.342784
cg04238082	0.00276742	0.0324253	0.932186	-0.00386395	0.0182411	0.832749	0.010731	0.0261496	0.682566
cg04238096	0.00149073	0.0030285	0.623822	-0.00235402	0.00170371	0.170684	-6.4988e-06	0.00244235	0.997883
cg04238097	0.0157357	0.0132268	0.237486	0.00180728	0.00744087	0.808679	-0.0103082	0.0106669	0.336598
cg04238185	0.0208296	0.0164585	0.209122	0.000146916	0.00925888	0.987377	-0.025934	0.0132731	0.0540046
cg04238197	0.00473053	0.00854157	0.581153	-0.00192417	0.00480513	0.689837	-0.00841351	0.00688841	0.225311
cg04238199	-0.0254468	0.0201401	0.209868	0.0147712	0.01133	0.195846	0.0162039	0.0162421	0.321282
cg04238274	-0.0018088	0.0170215	0.915622	-0.0105302	0.00957556	0.274569	-0.0138609	0.0137271	0.315481
cg04238302	0.0106234	0.0135233	0.434307	0.00117669	0.00760764	0.877447	-0.00901211	0.010906	0.410921
cg04238311	-0.00285006	0.013299	0.830821	-0.00393319	0.00748145	0.600448	-0.00141235	0.0107251	0.895543
cg04238348	0.000345397	0.0111634	0.97539	0.000916176	0.00628007	0.884357	-0.00182662	0.00900282	0.839703
cg04238405	-0.00327149	0.00833502	0.695672	-0.00197215	0.00468893	0.675111	0.0104714	0.00672184	0.122991
cg04238421	0.0032688	0.0249522	0.896083	-0.00394748	0.014037	0.779226	0.00202743	0.0201229	0.919984
cg04238426	-0.0105399	0.00690586	0.130666	0.00156761	0.00388495	0.687588	0.00985513	0.00556928	0.0803884
cg04238498	0.00879148	0.0223321	0.69481	-0.00793879	0.0125631	0.529139	0.00145667	0.0180099	0.935726
cg04238520	-0.0103388	0.00812597	0.206728	0.00390296	0.00457133	0.39562	0.00693185	0.00655325	0.293156
cg04238548	-0.0123289	0.0046247	0.00918953	0.00391245	0.00260166	0.136332	0.00955854	0.00372962	0.0121421
cg04238575	-0.0178679	0.0186178	0.339918	0.00405615	0.0104736	0.699521	0.0213372	0.0150145	0.158943
cg04238603	-0.0124056	0.018133	0.495746	-0.00895098	0.0102009	0.382703	0.0180596	0.0146235	0.220243
cg04238621	-0.00120738	0.0231772	0.958577	0.0136192	0.0130385	0.299199	0.00375742	0.0186914	0.84116
cg04238737	-0.0033218	0.00862886	0.701226	0.00752743	0.00485424	0.124691	-0.00530005	0.00695881	0.448388
cg04238740	0.0251149	0.0110186	0.0251534	-0.0142795	0.00619859	0.0236819	-0.0147425	0.00888602	0.100788
cg04238758	-0.00850826	0.0258367	0.742732	-0.00808144	0.0145346	0.579662	0.00878578	0.0208362	0.674338
cg04238871	0.0026336	0.0029414	0.373126	-0.00173004	0.00165471	0.298744	-0.00052664	0.00237211	0.824836
cg04238913	-0.0252184	0.0138342	0.0718341	-0.00362357	0.00778255	0.642691	0.0185691	0.0111567	0.0997163
cg04238959	-0.00509887	0.0208118	0.807048	0.0150853	0.0117078	0.201074	0.00211119	0.0167838	0.900197
cg04238983	-0.00564612	0.0281737	0.841643	0.00342711	0.0158493	0.829326	0.0150162	0.0227209	0.510465
cg04239009	2.03821e-05	0.00252102	0.993568	0.000486945	0.00141822	0.732184	0.000592154	0.0020331	0.771564
cg04239024	-0.00180432	0.00637162	0.777727	-0.00369989	0.00358441	0.304897	0.00404035	0.00513844	0.43388
cg04239078	-0.00785218	0.0149368	0.60047	0.000312344	0.00840281	0.970436	0.0180006	0.0120459	0.138791
cg04239125	0.013823	0.00858992	0.111278	-0.00469341	0.00483233	0.334178	-0.00717622	0.0069274	0.303179
cg04239136	-0.020596	0.0161735	0.206332	0.00969302	0.00909852	0.289739	0.015616	0.0130432	0.234537
cg04239194	0.0230419	0.0189547	0.22749	0.00049258	0.0106631	0.963263	-0.00397188	0.0152861	0.795619
cg04239247	-0.0162857	0.0136277	0.235392	0.0177413	0.00766635	0.0230703	0.0101277	0.0109901	0.359385
cg04239353	-0.00197691	0.0135263	0.884146	0.00387693	0.0076093	0.611723	0.000637669	0.0109083	0.953522
cg04239375	-0.00221463	0.00512142	0.666527	0.00366461	0.0028811	0.20686	-0.00314649	0.00413021	0.448275
cg04239428	0.00720556	0.0140168	0.608539	-0.0113343	0.00788525	0.154275	-0.00235681	0.0113039	0.835341
cg04239502	-0.00578183	0.0112409	0.608337	-0.00416635	0.00632364	0.511771	0.00481463	0.00906529	0.596731
cg04239536	-0.00318522	0.00872189	0.71587	-0.00335094	0.00490657	0.496495	-0.0101705	0.00703384	0.151872
cg04239548	0.0158431	0.0116697	0.178175	0.00276197	0.00656488	0.675022	-0.0174826	0.00941111	0.0666807
cg04239585	-0.0226117	0.0244011	0.356723	0.023683	0.013727	0.0881112	0.0186287	0.0196785	0.346498
cg04239613	0.00336965	0.017608	0.848692	-0.0156349	0.0099055	0.118187	0.00705559	0.0142001	0.620564
cg04239629	-0.00696487	0.00477277	0.14817	0.00093492	0.00268496	0.728546	0.00635324	0.00384903	0.102509
cg04239636	-0.000907916	0.00814063	0.91146	0.000594631	0.00457957	0.896996	-0.00167331	0.00656507	0.799431
cg04239645	-0.0110697	0.0160956	0.493484	0.00553761	0.00905472	0.542453	0.0105016	0.0129804	0.420756
cg04239654	0.0089298	0.0119529	0.457076	-0.00412688	0.0067242	0.54103	-0.00921893	0.00963951	0.341598
cg04239664	-0.012096	0.0114977	0.295763	0.016222	0.0064681	0.0140421	0.0144273	0.00927237	0.123438
cg04239672	0.00500383	0.00816842	0.541788	-0.00109278	0.00459521	0.812602	-0.00667761	0.00658748	0.313611
cg04239673	0.00890738	0.00668861	0.186511	0.0012157	0.00376273	0.74742	-0.00667152	0.00539408	0.219559
cg04239678	0.00231186	0.00240408	0.338959	-0.00230525	0.00135244	0.0919374	0.000193509	0.00193879	0.920731
cg04239679	0.0195355	0.0251504	0.439465	0.00183922	0.0141486	0.896879	-0.0186546	0.0202827	0.360319
cg04239680	-0.000913982	0.00286574	0.750559	0.000736939	0.00161214	0.648753	0.00160114	0.0023111	0.49032
cg04239715	0.00279895	0.00678535	0.681013	-0.000682672	0.00381715	0.858486	-0.00321795	0.0054721	0.558047
cg04239745	0.00209113	0.0121664	0.863942	-0.00925961	0.00684428	0.179676	-0.00353383	0.00981165	0.719616
cg04239786	0.0094186	0.00818825	0.253263	-0.00328219	0.00460636	0.478085	-0.00831525	0.00660347	0.211396
cg04239798	-0.00141543	0.00918304	0.877868	0.00130276	0.00516599	0.801511	-0.000424395	0.00740573	0.954436
cg04239831	0.00634271	0.0135377	0.640609	-0.00907231	0.00761571	0.236867	0.00630527	0.0109175	0.565104
cg04239838	0.00781551	0.00857564	0.364682	0.0045367	0.0048243	0.349684	-0.00877019	0.00691589	0.208217
cg04239843	-0.0016161	0.00404146	0.690248	0.000106593	0.00227355	0.962716	0.000121036	0.00325926	0.970464
cg04239855	0.00168306	0.00497775	0.736109	0.000387725	0.00280027	0.890205	-0.00187917	0.00401435	0.640901
cg04239863	-0.0118121	0.0103148	0.255358	0.00422916	0.0058027	0.468111	0.0135987	0.00831849	0.105799
cg04239865	0.00182094	0.0026966	0.501336	-0.000447953	0.00151699	0.768492	-0.00134828	0.00217469	0.536924
cg04239886	-0.010634	0.00686221	0.124943	0.00181128	0.00386039	0.640131	0.00409526	0.00553408	0.461335
cg04239896	0.00238608	0.00851175	0.779907	0.00299896	0.00478835	0.532794	-0.00765211	0.00686437	0.268096
cg04239911	-0.0143879	0.00739073	0.0548673	-0.00431077	0.00415771	0.302764	0.0116009	0.00596031	0.054916
cg04239967	0.00905679	0.0093939	0.337724	-0.00484275	0.00528461	0.362057	-0.00829612	0.00757578	0.276573
cg04239994	-0.00861259	0.00867973	0.323885	0.0137868	0.00488285	0.00591562	0.00479328	0.00699983	0.495352
cg04240062	-0.0130389	0.0219395	0.553884	0.0164796	0.0123423	0.185371	0.00101914	0.0176933	0.954202
cg04240077	-0.000993824	0.00291322	0.733838	0.000936581	0.00163885	0.569179	0.00304544	0.00234938	0.198391
cg04240079	0.00753462	0.00870374	0.389105	-0.00698342	0.00489636	0.157459	-0.0068647	0.0070192	0.330855
cg04240108	0.0333362	0.0413289	0.422145	-0.0231556	0.0232499	0.322104	-0.00633599	0.03333	0.849685
cg04240109	-0.0175713	0.0123218	0.157522	0.0127701	0.00693175	0.0689239	0.0189782	0.00993705	0.0595255
cg04240200	-0.000437863	0.00353909	0.901828	-0.000836317	0.00199095	0.675501	-0.00237077	0.00285413	0.408502
cg04240362	0.00282569	0.0161791	0.86177	0.0107839	0.0091017	0.23939	-0.00458607	0.0130478	0.726096
cg04240373	-0.00341736	0.00712764	0.632849	-0.00572669	0.00400971	0.156897	0.00493836	0.00574814	0.392689
cg04240456	-0.00305946	0.00789303	0.69927	0.00290268	0.00444029	0.51506	0.00475389	0.00636539	0.457225
cg04240467	0.0331477	0.019591	0.0943116	-0.0133885	0.0110211	0.227803	-0.0346803	0.0157993	0.0308861
cg04240471	0.00803784	0.00514034	0.121609	-2.08907e-05	0.00289174	0.994253	-0.00554819	0.00414547	0.184343
cg04240491	-0.00483493	0.0107273	0.653344	-0.00542304	0.00603472	0.371384	-0.000607199	0.00865111	0.944209
cg04240493	0.000568544	0.00379235	0.881184	0.000336974	0.00213342	0.874871	0.00178231	0.00305837	0.561595
cg04240504	0.00280642	0.00590748	0.635961	0.00305643	0.0033233	0.360334	-0.00490396	0.00476413	0.306235
cg04240525	-0.00484862	0.00774504	0.532973	0.00542186	0.00435704	0.216776	0.000427595	0.00624605	0.945581
cg04240548	-0.0212052	0.0101667	0.0399997	0.00973852	0.00571937	0.0922737	0.0113496	0.00819903	0.169902
cg04240553	-0.00805051	0.0102882	0.436097	-2.49837e-05	0.00578772	0.996566	0.00555581	0.00829702	0.504918
cg04240583	0.015474	0.0141412	0.276938	0.00849496	0.00795525	0.288615	-0.0142069	0.0114043	0.21628
cg04240588	-0.0061366	0.0204333	0.764664	0.0162145	0.0114949	0.162017	0.0185933	0.0164786	0.262355
cg04240603	-0.00364257	0.00669965	0.588074	-0.00296015	0.00376894	0.434398	0.00285748	0.00540298	0.598274
cg04240660	0.00414552	0.0132189	0.754589	0.0029666	0.0074364	0.690946	-0.00794076	0.0106605	0.4584
cg04240779	0.0284753	0.0213331	0.185509	-0.0316388	0.0120011	0.00996167	-0.0224158	0.0172042	0.19612
cg04240809	-0.0392916	0.0286343	0.173615	0.0319131	0.0161084	0.0508084	0.0208464	0.0230923	0.369214
cg04240856	-0.00604798	0.0131175	0.645931	0.011992	0.00737933	0.107849	0.00175587	0.0105787	0.868565
cg04240950	0.00721412	0.00757567	0.343658	0.00082327	0.00426175	0.847282	-0.00729431	0.00610946	0.235824
cg04240971	0.0102145	0.0157232	0.517671	-0.00364774	0.0088452	0.681086	-0.00549481	0.0126801	0.665864
cg04241017	-0.0211984	0.015362	0.171229	0.00131753	0.00864203	0.879189	0.0149375	0.0123888	0.231268
cg04241034	-0.00958021	0.010341	0.356845	-0.000759519	0.0058174	0.896432	0.00486494	0.00833956	0.561197
cg04241073	-0.0379772	0.0343199	0.271604	0.0379443	0.0193069	0.0526427	0.0329507	0.0276775	0.237156
cg04241075	-0.00077159	0.010475	0.941454	-0.00300102	0.00589282	0.611884	-0.00149329	0.00844768	0.860111
cg04241095	-0.00305333	0.00801106	0.704051	0.00183518	0.00450669	0.684876	-0.00322387	0.00646058	0.619064
cg04241123	0.0171105	0.00954364	0.0765508	-3.72811e-05	0.00536885	0.994476	-0.0191038	0.00769654	0.0150275
cg04241189	0.0133163	0.00940942	0.16066	-0.00955252	0.00529334	0.0746741	-0.0110196	0.00758829	0.150131
cg04241240	-0.0100799	0.0076616	0.191833	0.00944216	0.00431009	0.0312102	0.00765109	0.00617875	0.219018
cg04241281	0.00845858	0.0142304	0.553823	-0.00632983	0.00800545	0.431326	-0.000524819	0.0114763	0.963632
cg04241282	0.00233373	0.00652002	0.721281	-0.000643733	0.00366789	0.8611	0.00546755	0.00525812	0.301368
cg04241286	0.000207913	0.00612228	0.972989	0.0010935	0.00344414	0.751645	0.00481966	0.00493736	0.331754
cg04241305	-0.00183078	0.00291172	0.531189	0.000685396	0.00163801	0.676687	4.92563e-05	0.00234818	0.983314
cg04241308	-0.0014777	0.00869743	0.865492	0.00311997	0.00489281	0.525406	-0.00644282	0.00701411	0.36093
cg04241342	0.0239487	0.0154168	0.12404	-0.011645	0.00867287	0.182945	-0.0247168	0.012433	0.0500308
cg04241444	0.0032533	0.00320357	0.31274	-4.23039e-05	0.0018022	0.981328	-0.00360011	0.00258355	0.167109
cg04241501	-3.68056e-05	0.00263958	0.988908	-0.00238276	0.00148491	0.112281	1.39276e-05	0.00212871	0.994795
cg04241572	-0.00686153	0.00740443	0.356717	0.00850852	0.00416542	0.0441852	0.00571996	0.00597136	0.34083
cg04241582	0.00412901	0.00370052	0.267656	-0.00293821	0.00208176	0.161774	-0.0013985	0.00298431	0.640544
cg04241623	-0.000369918	0.00471915	0.937705	-0.00301166	0.00265479	0.259806	0.000932784	0.00380579	0.806973
cg04241627	0.00416281	0.0109092	0.70372	0.0018401	0.00613705	0.765036	-0.000857964	0.0087978	0.922543
cg04241652	-0.0086674	0.0190819	0.650828	0.0160974	0.0107347	0.137432	0.00081003	0.0153888	0.958144
cg04241722	-0.00272279	0.00938804	0.772501	0.00211968	0.00528132	0.689167	0.00147962	0.00757105	0.845522
cg04241725	0.00232162	0.00324348	0.47609	-0.00104075	0.00182465	0.569923	-0.00166196	0.00261573	0.526893
cg04241804	0.0174978	0.0221074	0.43086	-0.0148064	0.0124367	0.237148	-0.0122024	0.0178286	0.495568
cg04241831	-0.00964017	0.00824469	0.245569	0.00283559	0.00463812	0.542588	0.00917186	0.00664899	0.171379
cg04241835	-0.00643679	0.00644165	0.320512	0.00644757	0.0036238	0.0787771	0.00474346	0.00519492	0.363774
cg04241844	-0.00631264	0.013794	0.64838	-0.0119678	0.0077599	0.126723	0.000839593	0.0111242	0.940015
cg04241858	-0.0247149	0.0146189	0.0945746	-0.00122969	0.00822398	0.881494	0.0210464	0.0117895	0.0777996
cg04241863	0.0331827	0.0171083	0.0557486	-0.0121899	0.00962439	0.208771	-0.0161506	0.0137971	0.245038
cg04241930	-0.00528849	0.0162759	0.746035	0.019913	0.00915616	0.0324214	-0.00111175	0.0131259	0.9327
cg04242006	0.0176939	0.0175501	0.316221	-0.0242903	0.00987293	0.0159071	-0.00630246	0.0141534	0.657237
cg04242070	0.00942087	0.0119649	0.433252	-0.00479608	0.00673095	0.478081	0.0012998	0.00964919	0.893163
cg04242078	0.00935079	0.0230741	0.686311	-0.00925211	0.0129805	0.47794	-0.00942485	0.0186083	0.613826
cg04242115	-0.0221094	0.013701	0.110299	0.0179135	0.00770763	0.0225047	0.0184094	0.0110493	0.0993731
cg04242132	0.00175447	0.00412169	0.671426	-0.00204686	0.00231869	0.379854	0.000423414	0.00332397	0.898939
cg04242210	-0.0539354	0.0923824	0.560882	0.0192421	0.0519704	0.712116	-0.0205781	0.0745024	0.78306
cg04242226	-0.000284328	0.00622599	0.963682	-0.000535506	0.00350248	0.878845	-0.000679151	0.005021	0.892724
cg04242245	-0.0212473	0.0111072	0.0591237	0.000465533	0.00624843	0.940784	0.00673137	0.00895746	0.454438
cg04242310	-0.00383639	0.0106972	0.720757	-0.0053925	0.00601779	0.372734	0.0124244	0.00862683	0.153484
cg04242342	-0.0532568	0.125008	0.671165	-0.0903691	0.0703242	0.202271	0.0562491	0.100814	0.578344
cg04242343	-0.00280002	0.0171773	0.8709	0.00086318	0.0096632	0.929033	0.00546494	0.0138527	0.694198
cg04242349	-0.0628708	0.039551	0.115635	0.0194672	0.0222497	0.384072	0.0572568	0.0318962	0.076192
cg04242396	0.015049	0.0206129	0.467351	-0.0137938	0.0115959	0.237539	-0.000236644	0.0166234	0.988675
cg04242446	-0.00296972	0.00205949	0.152985	-0.00185537	0.00115858	0.112996	0.00276859	0.00166089	0.0992091
cg04242464	0.0227291	0.0264294	0.392213	-0.0119625	0.0148681	0.423309	-0.00452604	0.0213142	0.832344
cg04242499	0.00472979	0.0131586	0.720153	-0.00349415	0.00740245	0.638118	-0.00611543	0.0106118	0.565946
cg04242525	-0.0371878	0.0274637	0.179304	0.035199	0.0154499	0.0252192	0.0323556	0.0221483	0.147741
cg04242559	0.00703513	0.00605798	0.248771	-0.000618018	0.00340797	0.856528	-0.00837364	0.0048855	0.0901778
cg04242577	-0.00705428	0.0103111	0.495745	-0.00349295	0.0058006	0.548664	0.00896681	0.00831547	0.283938
cg04242580	-0.00129448	0.010398	0.901218	-0.00368291	0.00584946	0.530635	0.00444406	0.00838551	0.597515
cg04242631	0.0205537	0.0139071	0.143121	-0.00893028	0.00782353	0.256882	-0.0122299	0.0112155	0.278597
cg04242644	-0.00662781	0.00676408	0.329939	0.000184467	0.00380519	0.961449	0.0083995	0.00545495	0.127325
cg04242650	0.00845865	0.012138	0.487784	0.00174587	0.00682834	0.798815	-0.0102906	0.0097888	0.296118
cg04242655	-0.0175114	0.0266774	0.513331	-0.0108705	0.0150076	0.470849	0.00863957	0.0215142	0.689004
cg04242710	0.00189086	0.00402011	0.63931	-0.00204598	0.00226154	0.36819	-0.00057749	0.00324205	0.859049
cg04242728	0.0193811	0.0110065	0.0818556	-0.0033474	0.00619178	0.590183	-0.0150979	0.00887625	0.0926112
cg04242821	-0.00242888	0.0080203	0.76275	0.000972911	0.00451188	0.82979	-0.000635941	0.00646803	0.921909
cg04242886	-0.00270335	0.0135012	0.841779	0.00601921	0.00759521	0.430275	-0.0028619	0.0108882	0.793306
cg04242892	0.0066149	0.00727403	0.365717	-0.00527815	0.00409206	0.2006	-0.000875348	0.00586619	0.881734
cg04242898	0.00264328	0.00812447	0.745717	0.00327131	0.00457048	0.476109	-0.000818449	0.00655204	0.900886
cg04242961	0.0108947	0.00738823	0.144015	-0.000402002	0.00415631	0.923176	-0.00361449	0.00595829	0.545713
cg04242992	-0.0066238	0.0114951	0.565983	-0.00733452	0.00646665	0.259896	0.0110874	0.00927029	0.235019
cg04243033	-0.00861732	0.00779422	0.272018	0.0056399	0.0043847	0.201842	0.0103584	0.00628571	0.10306
cg04243073	0.028166	0.0146124	0.0572522	0.0181024	0.00822032	0.0303622	-0.0396088	0.0117843	0.00116466
cg04243082	-0.00710433	0.00849689	0.405437	0.00103061	0.00477999	0.829808	0.00845537	0.00685238	0.220629
cg04243090	0.01968	0.00732083	0.00864224	-0.00572558	0.00411839	0.168083	-0.0122037	0.00590394	0.0417716
cg04243127	0.0140369	0.0124115	0.261252	0.0030287	0.00698218	0.66555	-0.00732359	0.0100093	0.466379
cg04243153	-0.0025237	0.0103532	0.808003	-0.0057725	0.00582425	0.324442	-0.00350762	0.00834938	0.675469
cg04243181	-0.006425	0.00393424	0.106147	0.000473208	0.00221324	0.831209	0.00424353	0.0031728	0.184636
cg04243215	0.0161434	0.0119816	0.181448	-0.00981145	0.00674032	0.149177	-0.0105388	0.00966262	0.278495
cg04243292	0.00746323	0.00793057	0.349335	-0.00689513	0.00446141	0.125939	-0.0042912	0.00639567	0.504069
cg04243368	-0.00592674	0.0109916	0.591153	0.00496596	0.0061834	0.42415	0.00334801	0.00886424	0.706596
cg04243401	-0.0155162	0.00872301	0.0788542	0.0127968	0.0049072	0.0107633	0.0113787	0.00703474	0.109474
cg04243486	-0.00474667	0.0123562	0.701824	-0.00719349	0.00695106	0.303662	-0.00401688	0.00996473	0.687879
cg04243562	-0.0188934	0.0122203	0.125803	-0.00113417	0.00687463	0.869352	0.0146967	0.00985516	0.139594
cg04243577	0.00931508	0.00753713	0.219903	-0.00423097	0.00424007	0.321182	0.00448332	0.00607837	0.462798
cg04243581	-0.00483539	0.00382376	0.209484	-0.00117304	0.00215109	0.586957	0.00572568	0.0030837	0.0668099
cg04243582	0.00115825	0.00384681	0.764079	-3.46889e-06	0.00216405	0.998725	0.000119586	0.00310229	0.969342
cg04243682	0.00573013	0.00713682	0.424274	0.00146278	0.00401488	0.716509	-0.01029	0.00575554	0.0773656
cg04243723	0.00253597	0.00986658	0.797779	-0.000517213	0.00555052	0.925978	-0.00380739	0.00795698	0.633525
cg04243770	-0.0206944	0.0128429	0.110811	0.0169977	0.00722488	0.02095	0.0155625	0.0103573	0.136657
cg04243822	-0.00471931	0.00901093	0.601828	0.00763462	0.00506917	0.135752	5.36019e-05	0.00726694	0.994132
cg04243884	-0.00229887	0.0156709	0.883718	0.0110293	0.00881578	0.214337	0.00632086	0.0126379	0.618261
cg04243922	0.000543027	0.00976121	0.955766	0.00387986	0.00549125	0.481776	-0.00152275	0.007872	0.847077
cg04243965	-0.0100768	0.00993574	0.313366	-0.0115207	0.00558943	0.0423433	0.0150327	0.00801275	0.0640738
cg04243968	-0.00520131	0.0162119	0.749125	0.0141704	0.00912016	0.123961	-0.00329236	0.0130742	0.801788
cg04244036	-0.00656605	0.0169193	0.698926	0.00035959	0.00951807	0.969952	0.00250237	0.0136447	0.854924
cg04244097	-0.0147484	0.0256101	0.566215	0.0261023	0.0144071	0.0735553	0.0133557	0.0206534	0.519597
cg04244152	0.000799573	0.00803853	0.921001	0.00264126	0.00452214	0.560719	0.00165181	0.00648274	0.799492
cg04244155	-0.047892	0.0149575	0.0019214	0.0295038	0.00841444	0.000728131	0.0195729	0.0120626	0.108376
cg04244170	0.0088762	0.0117984	0.453936	-0.00872237	0.0066373	0.192333	-0.00772185	0.00951493	0.419316
cg04244171	-0.0188302	0.0103609	0.0726752	0.00744743	0.00582862	0.204822	0.014674	0.00835565	0.0826596
cg04244183	-0.00465718	0.0124945	0.710271	-0.00052529	0.00702889	0.940603	0.00889963	0.0100763	0.379606
cg04244215	0.00328916	0.00361236	0.365119	0.000405993	0.00203216	0.842127	-0.00182406	0.00291322	0.532906
cg04244254	0.00423453	0.00792625	0.594569	-0.00848352	0.00445897	0.0604822	-0.00577499	0.00639218	0.368842
cg04244286	-0.0255719	0.0178093	0.154708	0.015809	0.0100188	0.118295	0.0111062	0.0143624	0.4415
cg04244297	0.00177316	0.00981248	0.85703	-0.000577737	0.00552009	0.916892	-0.00218551	0.00791335	0.78308
cg04244307	0.0253807	0.0236215	0.285649	-0.0222905	0.0132884	0.0971311	-0.0117639	0.0190497	0.538533
cg04244345	0.0295499	0.0186686	0.117166	-0.0140747	0.0105022	0.183763	-0.0214095	0.0150554	0.158673
cg04244354	0.000145248	0.00424039	0.972755	-0.00222652	0.00238547	0.353273	0.00217226	0.0034197	0.526991
cg04244361	-0.00284797	0.00357663	0.428092	0.00106508	0.00201206	0.597942	0.00233002	0.0028844	0.42146
cg04244433	0.0241731	0.0130507	0.0674612	-0.00267506	0.00734175	0.716492	-0.0093118	0.0105248	0.378788
cg04244494	0.00658205	0.00516733	0.206213	-0.00574744	0.00290692	0.0512649	-0.00502033	0.00416723	0.231657
cg04244572	-0.000982362	0.00619988	0.874479	-0.006864	0.00348779	0.0523274	0.00448424	0.00499994	0.372328
cg04244576	-0.015033	0.0150185	0.319684	0.0113099	0.00844877	0.184255	0.017974	0.0121118	0.141506
cg04244624	0.00714736	0.0370235	0.847381	0.014612	0.0208279	0.48487	0.00996789	0.0298579	0.739319
cg04244633	0.00350635	0.00724732	0.629762	0.00105103	0.00407704	0.79719	-0.00881008	0.00584465	0.135422
cg04244653	-0.00209438	0.0153902	0.892076	-0.00122087	0.00865785	0.888193	0.00760135	0.0124115	0.541879
cg04244665	0.0040439	0.0110675	0.715731	-0.00723517	0.00622609	0.248459	-0.00875442	0.00892544	0.329456
cg04244818	-0.00524393	0.0230455	0.820545	0.00717016	0.0129645	0.581672	0.0116516	0.0185853	0.532387
cg04244849	0.001842	0.00914187	0.840796	-0.00028272	0.00514283	0.956289	-0.00213945	0.00737253	0.772376
cg04244855	0.00521318	0.00826024	0.529657	0.000209545	0.00464686	0.964138	0.00165614	0.00666153	0.804261
cg04244857	-0.00267004	0.0123536	0.8294	0.0074729	0.00694961	0.285284	0.0106545	0.00996265	0.287895
cg04244873	-0.0107592	0.0217262	0.621724	0.012612	0.0122223	0.30505	-0.000360019	0.0175213	0.983655
cg04244907	-0.00837834	0.0224903	0.710425	-0.0105331	0.0126521	0.407451	-0.0130827	0.0181375	0.472701
cg04244918	-0.0076511	0.0124863	0.54167	0.00678989	0.00702424	0.336468	0.00589405	0.0100696	0.559877
cg04244937	0.000676716	0.00682039	0.921198	9.47866e-05	0.00383686	0.980349	0.00176536	0.00550035	0.749033
cg04244970	-0.0100605	0.012681	0.429784	-0.00744931	0.00713381	0.299341	0.0123603	0.0102267	0.230156
cg04244985	-0.0242161	0.0187489	0.199997	0.0221367	0.0105474	0.0388026	0.00857409	0.0151202	0.572167
cg04244987	0.00986945	0.00524956	0.0635263	-0.00205287	0.00295318	0.488865	-0.00677347	0.00423354	0.11332
cg04245057	-0.0397236	0.0246769	0.11116	0.0142911	0.0138822	0.306188	0.0334972	0.0199009	0.0960053
cg04245097	0.00621233	0.00859847	0.471975	-0.00112369	0.00483714	0.816859	-0.00235634	0.0069343	0.734838
cg04245131	-0.00443861	0.0057409	0.441575	0.00227723	0.00322959	0.482667	0.0070287	0.00462979	0.132688
cg04245212	0.000994238	0.00231555	0.668737	-0.00282596	0.00130263	0.032842	7.89361e-05	0.00186739	0.966382
cg04245228	0.00580416	0.0143434	0.686745	0.00700175	0.00806898	0.387982	-0.0171151	0.0115673	0.142675
cg04245248	-0.0110548	0.0117489	0.349409	0.00449421	0.00660942	0.498371	0.0114948	0.00947496	0.228423
cg04245250	0.0190806	0.0123699	0.126666	-0.00840267	0.00695877	0.230591	-0.0139124	0.00997578	0.166766
cg04245290	-0.00347972	0.0256018	0.892208	0.0204218	0.0144025	0.159865	-0.0026389	0.0206467	0.8986
cg04245294	0.0270554	0.0276866	0.331243	-0.0306437	0.0155753	0.0523926	-0.0161204	0.0223281	0.472289
cg04245305	0.0185265	0.0772726	0.811098	-0.0776376	0.0434703	0.0776669	-0.0138587	0.0623171	0.824544
cg04245367	0.0114558	0.00939554	0.226111	0.000135718	0.00528554	0.979575	-0.00310824	0.0075771	0.682681
cg04245374	0.00373337	0.0134889	0.782625	-0.0139472	0.00758827	0.0695556	-0.00273399	0.0108782	0.802167
cg04245399	-0.0142392	0.00839589	0.0935514	0.00653709	0.00472318	0.169968	0.00456164	0.00677093	0.502324
cg04245402	0.0466979	0.0227476	0.0431601	-0.0322512	0.0127968	0.0135963	-0.026252	0.018345	0.156091
cg04245434	-0.0157318	0.0238602	0.511467	0.0227674	0.0134228	0.0935123	0.0226704	0.0192423	0.242022
cg04245439	0.00239608	0.0031201	0.444647	-0.00116599	0.00175524	0.508303	-0.00122436	0.00251623	0.627806
cg04245568	-0.00642078	0.00429954	0.139045	-0.00057839	0.00241874	0.811582	0.00381496	0.0034674	0.274334
cg04245590	-0.000396491	0.00804595	0.960813	0.00227802	0.00452631	0.616067	0.000296339	0.00648872	0.963681
cg04245616	-0.0515037	0.0246554	0.0397037	0.0170091	0.0138701	0.223467	0.0452932	0.0198835	0.0252401
cg04245630	0.00585965	0.0161342	0.717371	-0.00570375	0.00907643	0.531418	-0.0126874	0.0130116	0.332282
cg04245634	0.00154081	0.0124025	0.901423	-0.00400959	0.00697711	0.567028	0.00538517	0.0100021	0.591704
cg04245645	0.00101901	0.00356857	0.775917	-0.00296222	0.00200753	0.143758	-0.00137331	0.0028779	0.634452
cg04245693	0.00259437	0.00582273	0.657048	0.000265587	0.00327562	0.935569	-0.000203205	0.00469578	0.965585
cg04245725	-0.0195764	0.0109969	0.0786208	0.00331092	0.0061864	0.593913	0.0143692	0.00886855	0.108885
cg04245726	-0.00457699	0.012204	0.708564	-3.54948e-05	0.00686544	0.995887	0.00586764	0.00984198	0.552636
cg04245731	0.015285	0.00910024	0.0967014	0.00128078	0.00511941	0.803051	-0.00987695	0.00733896	0.181938
cg04245741	0.00998734	0.0067914	0.145095	-0.000326143	0.00382056	0.932172	-0.0125187	0.00547697	0.0247602
cg04245766	0.0313595	0.0290697	0.283744	-0.0205418	0.0163534	0.212516	-0.0474035	0.0234435	0.0463182
cg04245870	0.0136186	0.0756386	0.857543	-0.0797584	0.0425511	0.0643081	0.0506529	0.0609993	0.408648
cg04245873	0.00389827	0.00352093	0.271344	-0.00178504	0.00198073	0.370026	-0.00129763	0.00283948	0.64884
cg04245935	0.00299388	0.0040718	0.464198	-0.00109776	0.00229063	0.632998	-0.00164927	0.00328374	0.616788
cg04245944	-0.00510813	0.019872	0.79776	-0.00457086	0.0111791	0.683661	-0.0108693	0.0160259	0.499467
cg04245961	-0.000552822	0.0240733	0.981733	-0.00152772	0.0135426	0.910449	-0.01606	0.0194141	0.410421
cg04246008	-0.000459204	0.00288937	0.874102	-0.00238975	0.00162544	0.145195	-0.000273251	0.00233015	0.906925
cg04246057	-0.00167378	0.00694713	0.810189	-0.00414794	0.00390816	0.291536	0.00164318	0.00560256	0.770015
cg04246070	-0.0100098	0.0161178	0.536237	0.00258457	0.00906721	0.776302	-0.00260131	0.0129983	0.84186
cg04246078	-0.00278798	0.0179027	0.876615	0.00218739	0.0100713	0.82858	0.00592879	0.0144377	0.682366
cg04246113	0.015943	0.010686	0.139416	-0.0115825	0.00601152	0.0573557	-0.00810844	0.00861784	0.349428
cg04246123	-0.022418	0.033982	0.511228	-0.000793998	0.0191169	0.966968	0.0224413	0.0274051	0.415148
cg04246132	0.00642164	0.0129767	0.621975	-0.00514867	0.00730013	0.482561	-0.0136615	0.0104651	0.195269
cg04246138	0.0283838	0.0184058	0.126762	-0.00545012	0.0103543	0.600008	-0.0152211	0.0148435	0.308067
cg04246144	-0.00493945	0.00527246	0.351495	0.00301834	0.00296606	0.311744	0.0027758	0.00425201	0.515634
cg04246167	-0.0130467	0.0178923	0.467895	0.0136684	0.0100655	0.178075	0.0190727	0.0144294	0.189784
cg04246236	-0.00663912	0.00969677	0.495413	-0.00642088	0.005455	0.242455	0.00945658	0.00782004	0.22991
cg04246253	0.00279874	0.0162664	0.863802	-0.005332	0.00915078	0.56165	0.00371264	0.0131181	0.777853
cg04246277	0.00746438	0.00779654	0.341083	-0.00337402	0.00438601	0.443866	-0.00219934	0.00628758	0.72736
cg04246305	-6.74998e-05	0.0138124	0.996112	0.00825152	0.00777025	0.291272	0.00841492	0.0111391	0.452073
cg04246357	0.00202982	0.00593943	0.73338	-0.00322911	0.00334127	0.336571	-0.000236577	0.0047899	0.960724
cg04246364	-0.00185413	0.00781053	0.812927	-0.00293899	0.00439388	0.505382	0.00346631	0.00629886	0.583552
cg04246397	-0.0425258	0.0199502	0.0359267	0.0223803	0.0112231	0.049344	0.0253871	0.016089	0.118299
cg04246414	-0.00478374	0.0230994	0.836432	-0.010827	0.0129948	0.407078	0.000569336	0.0186287	0.97569
cg04246422	1.26923e-05	0.00628437	0.998393	0.00593576	0.00353532	0.0968274	0.00174423	0.00506808	0.731576
cg04246436	-0.00899946	0.0160757	0.577077	0.00468513	0.00904353	0.605759	-0.00447915	0.0129644	0.730575
cg04246437	-0.0197179	0.0123541	0.114186	0.000699545	0.00694991	0.920061	0.00986845	0.00996307	0.32474
cg04246445	-5.68579e-05	0.00327288	0.98618	0.000266043	0.00184118	0.885451	-0.000294659	0.00263944	0.911374
cg04246521	0.00727041	0.00595625	0.225599	-0.00270007	0.00335073	0.422598	0.000773537	0.00480346	0.872446
cg04246526	-0.00445468	0.011519	0.699927	0.00723598	0.00648011	0.267293	0.00617271	0.00928959	0.508184
cg04246589	-0.0118731	0.0107966	0.274561	0.00295316	0.00607369	0.628061	0.0134456	0.00870697	0.126247
cg04246649	0.00801775	0.0116752	0.494121	-0.000664514	0.006568	0.91965	-0.00419583	0.00941558	0.657001
cg04246660	0.00722662	0.0118046	0.542048	-0.00884447	0.00664076	0.186471	0.00386626	0.0095199	0.685672
cg04246699	-0.000423841	0.0158483	0.978727	-0.00865059	0.00891557	0.33466	0.0106036	0.012781	0.409067
cg04246708	-0.0203372	0.0327722	0.536547	0.0226622	0.0184363	0.222382	0.000919475	0.0264294	0.972329
cg04246726	0.00597027	0.00935115	0.524896	-0.00108659	0.00526056	0.836852	0.00588058	0.00754131	0.437685
cg04246763	-0.0411211	0.0513616	0.425584	0.0285007	0.0288939	0.32674	0.044067	0.0414209	0.290395
cg04246829	-0.00442552	0.00276944	0.113757	0.00319097	0.00155797	0.0436301	0.00391785	0.00223343	0.0830036
cg04246864	-0.0109989	0.0413794	0.791032	0.0151731	0.0232783	0.51628	-0.00587354	0.0333707	0.860706
cg04246868	0.00206874	0.00686273	0.763811	6.79379e-05	0.00386068	0.986001	-1.32817e-05	0.0055345	0.998091
cg04246880	-0.000114409	0.00312458	0.970877	-0.00161805	0.00175776	0.359907	-0.000140685	0.00251984	0.955607
cg04246882	-0.00920319	0.0105523	0.385584	0.0136675	0.00593629	0.0237593	0.00748512	0.00851	0.381573
cg04246940	0.00243051	0.00907947	0.789584	0.00248432	0.00510773	0.627946	-0.00256581	0.0073222	0.726894
cg04246957	0.0139675	0.0170094	0.413849	-0.00388179	0.00956877	0.686002	-0.0177524	0.0137174	0.199118
cg04246999	0.00103213	0.00353629	0.771098	-0.000166236	0.00198937	0.933601	0.000972356	0.00285186	0.733979
cg04247014	-0.0234893	0.0171913	0.175435	0.0175245	0.00967112	0.0735114	0.0183598	0.0138641	0.188962
cg04247018	-0.00244078	0.0107507	0.820942	7.9316e-07	0.00604789	0.999896	0.00612927	0.00866998	0.481529
cg04247029	0.00345367	0.00989828	0.728015	-0.00156525	0.00556836	0.779319	-0.000506869	0.00798254	0.94952
cg04247036	-0.0127724	0.0132719	0.338596	-0.00298941	0.00746621	0.689872	0.0103522	0.0107032	0.336184
cg04247069	0.00166175	0.00874294	0.84971	-0.00197514	0.00491841	0.689001	0.00609324	0.00705081	0.389916
cg04247135	0.00933016	0.0194995	0.633536	-0.00269369	0.0109696	0.806615	-0.0149576	0.0157255	0.344218
cg04247152	-0.00560682	0.0219029	0.79858	0.00790357	0.0123216	0.522963	0.00546446	0.0176637	0.757804
cg04247225	0.0239068	0.0105447	0.0259162	-0.0104906	0.00593199	0.0805682	-0.0182988	0.00850384	0.0342475
cg04247230	-0.0104578	0.0125993	0.40885	0.00359183	0.00708785	0.613636	0.00935045	0.0101608	0.360048
cg04247237	0.00503384	0.00848184	0.554433	0.00382022	0.00477153	0.425579	-0.00186179	0.00684024	0.786142
cg04247298	0.00490452	0.00317684	0.126343	-0.00201632	0.00178716	0.262399	-0.00267794	0.00256199	0.298868
cg04247336	-0.00221424	0.013591	0.870968	0.00454661	0.00764571	0.553649	-0.000267702	0.0109605	0.980572
cg04247488	-0.00100475	0.0106047	0.92474	0.0140136	0.00596577	0.0211439	-0.00556567	0.00855226	0.516942
cg04247508	-0.00628969	0.00786445	0.426078	0.00493768	0.00442421	0.267542	0.004157	0.00634235	0.513958
cg04247530	-0.000240314	0.00353696	0.94599	0.00216318	0.00198975	0.280039	0.00146386	0.00285241	0.609141
cg04247553	0.00673465	0.0204958	0.743276	0.00436553	0.0115301	0.705913	-0.00849175	0.016529	0.60876
cg04247568	0.00849634	0.0083512	0.31186	-0.00464455	0.00469804	0.325658	-0.00740278	0.00673489	0.274798
cg04247584	-0.00273113	0.00493098	0.581121	-0.00530306	0.00277396	0.0592804	0.00588182	0.00397662	0.14281
cg04247594	0.02587	0.0250569	0.30479	-0.018308	0.014096	0.19752	0.000454071	0.0202073	0.982125
cg04247697	-0.00912253	0.0121236	0.453855	-0.00560323	0.00682025	0.413627	0.0109773	0.0097772	0.264706
cg04247717	-0.00406972	0.0133472	0.761179	-0.00597392	0.00750859	0.428474	0.00540553	0.010764	0.616834
cg04247720	0.0166593	0.012097	0.172084	-0.0139128	0.00680527	0.044007	-0.00332194	0.00975573	0.734312
cg04247746	-0.00477813	0.0161591	0.768187	0.000478942	0.00909046	0.958105	0.0120824	0.0130317	0.356472
cg04247777	0.00333819	0.0066617	0.617595	0.00115376	0.00374759	0.758936	-0.00471407	0.00537238	0.382708
cg04247814	-0.00796229	0.0058538	0.177366	-0.000859253	0.0032931	0.794781	0.00335583	0.00472084	0.47912
cg04247966	-0.00936458	0.017689	0.597908	0.0130125	0.00995111	0.194519	0.00534084	0.0142655	0.709047
cg04247967	-0.0109721	0.0121242	0.368039	-0.00379814	0.00682059	0.579084	0.0099057	0.00977769	0.313891
cg04248036	-0.0115957	0.0173516	0.505767	0.0214923	0.00976126	0.0303888	0.0129347	0.0139933	0.35792
cg04248042	0.00116835	0.00330052	0.724223	-0.00053489	0.00185673	0.773986	-0.0010814	0.00266173	0.685559
cg04248108	0.039315	0.0156745	0.0140341	-0.00972361	0.00881781	0.273259	-0.0376172	0.0126408	0.00380397
cg04248116	0.00179685	0.010603	0.865832	0.0124415	0.00596479	0.0399929	0.00161201	0.00855086	0.850919
cg04248127	-0.0211943	0.0187255	0.260883	0.0174536	0.0105342	0.101235	0.0155743	0.0151013	0.305317
cg04248157	0.00888435	0.0055846	0.115352	-0.00420742	0.00314166	0.184065	-0.00559357	0.00450374	0.217659
cg04248234	-0.0184133	0.0173328	0.291093	-0.00186367	0.00975073	0.848878	0.0164739	0.0139782	0.241868
cg04248263	-0.0412186	0.0227651	0.0737352	0.0236874	0.0128067	0.0678444	0.0253046	0.0183591	0.171723
cg04248271	-0.00167221	0.0103816	0.872417	0.00554245	0.00584025	0.345306	0.00103141	0.00837232	0.902245
cg04248279	0.0130933	0.00779222	0.0965698	-0.0138219	0.00438358	0.00223257	0.00041035	0.0062841	0.948089
cg04248298	-0.0221041	0.0255485	0.389374	0.0279582	0.0143725	0.0550493	0.0228224	0.0206037	0.271125
cg04248312	-0.0109778	0.0095797	0.255034	0.00369676	0.00538913	0.494602	0.00692612	0.00772562	0.37251
cg04248364	-0.000128654	0.00894388	0.988557	0.0067512	0.00503145	0.183234	-0.00220381	0.00721286	0.760702
cg04248373	-0.000440135	0.0303546	0.988465	-0.00875186	0.0170762	0.609618	0.015008	0.0244797	0.541461
cg04248439	-0.0473937	0.0201664	0.0210836	0.0359094	0.0113448	0.00215084	0.0294844	0.0162634	0.073372
cg04248461	0.00649316	0.0200889	0.747322	-0.00658777	0.0113012	0.561486	-0.0107792	0.0162009	0.507632
cg04248483	-0.00676997	0.00903098	0.455543	0.00348419	0.00508045	0.494704	0.00767953	0.0072831	0.294674
cg04248499	0.00715787	0.00866811	0.411246	-0.00607346	0.00487631	0.21637	-0.0021276	0.00699046	0.761599
cg04248502	0.00901385	0.026919	0.738563	-0.0243132	0.0151435	0.112089	0.00770273	0.021709	0.723606
cg04248512	0.0253593	0.0294552	0.39169	-0.0182166	0.0165703	0.274718	-0.026784	0.0237544	0.262687
cg04248557	0.00881099	0.0165462	0.595764	-0.00698927	0.00930821	0.454804	-0.00192415	0.0133438	0.885686
cg04248573	0.00423333	0.00575545	0.464039	-0.00255525	0.00323777	0.43219	0.00150833	0.00464152	0.746006
cg04248621	0.00476266	0.0100738	0.637586	-0.0029915	0.00566712	0.598965	-0.000534107	0.00812412	0.947736
cg04248796	0.0156739	0.00637895	0.0160378	-0.00746617	0.00358853	0.0404843	-0.00756772	0.00514435	0.144964
cg04248916	0.0222583	0.0165346	0.181829	0.000167464	0.00930167	0.985678	-0.0198241	0.0133345	0.140798
cg04248917	-0.000150105	0.0201312	0.994068	0.00944356	0.0113249	0.40669	-0.00988151	0.0162349	0.544375
cg04248937	0.0136007	0.0202093	0.502777	-0.021334	0.0113689	0.0640148	-0.00100874	0.0162979	0.950793
cg04248979	-0.0809492	0.0760654	0.29025	0.0290123	0.0427912	0.499614	0.0647343	0.0613435	0.29429
cg04249009	0.00426386	0.0176844	0.810052	-0.00380042	0.00994852	0.703408	-0.00545548	0.0142617	0.703026
cg04249030	0.00390426	0.0034254	0.257572	-0.00127356	0.00192699	0.510458	0.000197441	0.00276244	0.943189
cg04249032	0.0125862	0.0118253	0.290188	-0.000940742	0.00665243	0.887878	-0.0035701	0.00953663	0.709071
cg04249036	0.00977305	0.0146868	0.507577	-0.00938657	0.00826218	0.259112	-0.00477229	0.0118443	0.688019
cg04249042	0.00481994	0.0207346	0.81674	0.00121058	0.0116644	0.917585	0.00693284	0.0167216	0.679476
cg04249066	-0.00474677	0.00432458	0.275468	-0.000508038	0.00243283	0.835084	0.00463549	0.00348759	0.187359
cg04249125	0.021333	0.0202945	0.296157	-0.0130251	0.0114168	0.257128	-0.0259471	0.0163666	0.116596
cg04249142	-0.00134223	0.00473854	0.777669	0.00497204	0.00266571	0.0656055	0.000453429	0.00382143	0.905829
cg04249191	0.00421415	0.00449343	0.35098	0.000544688	0.00252781	0.829911	-0.00372848	0.00362376	0.306446
cg04249234	0.0242356	0.0247428	0.330112	9.78835e-05	0.0139192	0.994406	-0.0177083	0.019954	0.377339
cg04249416	-0.0130595	0.00666603	0.0533781	0.00211027	0.00375003	0.575096	0.00353416	0.00537587	0.512693
cg04249506	0.0258781	0.0151884	0.0920717	-0.0143922	0.00854438	0.0957725	-0.0156712	0.0122488	0.204235
cg04249522	-0.00602194	0.00788711	0.447269	-0.00162079	0.00443696	0.7158	0.0024516	0.00636062	0.700879
cg04249525	-0.00650036	0.00425062	0.12991	0.000271037	0.00239122	0.910023	0.00643203	0.00342794	0.0640384
cg04249541	-0.00451552	0.00964268	0.64078	0.00851188	0.00542457	0.120332	0.00122687	0.00777641	0.875013
cg04249555	-0.0595004	0.0282301	0.0380033	0.0468469	0.0158811	0.00410608	0.0362585	0.0227664	0.114955
cg04249559	0.00993361	0.0150741	0.511686	-0.00510038	0.00848006	0.549137	-0.0077982	0.0121566	0.522939
cg04249586	-0.000333455	0.00244394	0.891795	-0.000795623	0.00137486	0.564325	0.00301789	0.00197093	0.129434
cg04249612	-0.00997407	0.0119402	0.40587	-0.0031533	0.00671705	0.639952	0.0159121	0.00962926	0.102127
cg04249613	0.00850835	0.00916024	0.355605	-0.00122838	0.00515316	0.812164	-0.00197819	0.00738734	0.789517
cg04249634	0.00911047	0.0106343	0.394018	-0.0073804	0.00598243	0.220723	0.00192225	0.00857615	0.823187
cg04249642	0.000631096	0.0228381	0.978019	0.0146638	0.0128478	0.25693	-0.000590267	0.018418	0.974509
cg04249665	-0.0135496	0.0106848	0.208218	0.00557176	0.00601082	0.356575	0.0121357	0.00861684	0.16267
cg04249706	0.00282963	0.00222035	0.205991	-0.000765209	0.00124907	0.541762	-0.00105452	0.00179061	0.557481
cg04249737	-0.00279808	0.00923577	0.76266	0.00118713	0.00519566	0.819818	0.00174927	0.00744826	0.814885
cg04249742	-0.017838	0.0197821	0.369752	-0.00411629	0.0111286	0.712389	0.0137787	0.0159534	0.390195
cg04249754	0.0130475	0.0119776	0.279092	-0.00343475	0.00673811	0.611548	-0.0024527	0.00965945	0.800172
cg04249779	0.00458536	0.00909781	0.61556	-1.26959e-05	0.00511804	0.998027	-0.00389201	0.00733699	0.597174
cg04249791	-0.00226469	0.0186743	0.903761	-0.00801287	0.0105054	0.44773	0.005025	0.01506	0.739454
cg04249816	-0.00939952	0.00625258	0.136467	-0.000313513	0.00351744	0.929188	0.00595468	0.00504244	0.240932
cg04249817	-0.016437	0.00957794	0.0897811	0.00178649	0.00538814	0.741039	0.00788475	0.0077242	0.310253
cg04249873	0.00960405	0.0110938	0.389086	-0.00505233	0.00624092	0.42046	-0.00657229	0.0089467	0.464602
cg04249993	-0.0134693	0.0102433	0.192065	0.00580308	0.00576243	0.316767	0.0051999	0.00826075	0.530729
cg04250055	-0.0127233	0.00952143	0.185025	0.0093056	0.00535636	0.0859565	0.0126579	0.00767863	0.102951
cg04250084	-0.000876929	0.0128831	0.945891	0.00201104	0.00724747	0.782084	0.00231529	0.0103896	0.82419
cg04250118	-6.37246e-05	0.00819748	0.993816	0.00741527	0.00461156	0.111549	0.00111586	0.00661092	0.866363
cg04250131	0.0120426	0.00727143	0.101378	-0.00634924	0.0040906	0.124341	-0.00738564	0.0058641	0.211309
cg04250136	0.00930333	0.00690281	0.181317	-0.00911167	0.00388323	0.0212816	-0.0025398	0.00556682	0.649382
cg04250181	0.00137904	0.0159666	0.931375	-0.004823	0.00898213	0.592701	-0.00297449	0.0128764	0.817867
cg04250194	0.0129516	0.0404447	0.74958	-0.0220818	0.0227525	0.33454	-0.00562059	0.0326169	0.863595
cg04250226	-0.00763751	0.00994832	0.444782	0.00390216	0.00559651	0.48755	0.000231492	0.0080229	0.977049
cg04250261	-0.0154793	0.0139293	0.269583	0.00880475	0.00783603	0.264336	0.00800627	0.0112334	0.47797
cg04250392	-0.00568791	0.0108804	0.602497	0.0103348	0.00612086	0.0949905	0.00220875	0.00877458	0.801864
cg04250404	0.00261976	0.00344975	0.44971	4.95185e-05	0.00194068	0.979703	-0.00102059	0.00278207	0.714646
cg04250451	-0.0122348	0.0221252	0.581728	0.00979991	0.0124467	0.433267	0.0119278	0.017843	0.505637
cg04250512	0.00416407	0.0134376	0.757408	-0.0136478	0.0075594	0.0745523	-0.00916277	0.0108368	0.400193
cg04250561	-0.00826349	0.00875495	0.347914	-0.00405804	0.00492517	0.41228	0.0105646	0.00706049	0.138281
cg04250587	-0.00759257	0.0144817	0.601444	0.0144486	0.00814681	0.0797236	0.000820209	0.0116789	0.944176
cg04250599	0.00687549	0.0106195	0.519093	0.00481965	0.0059741	0.422058	-0.0103117	0.0085642	0.231915
cg04250646	0.012821	0.00676142	0.0613301	0.00108627	0.00380369	0.775891	-0.0129405	0.0054528	0.0198911
cg04250661	0.0119629	0.0121101	0.326033	-0.0216596	0.00681265	0.00205995	0.0117963	0.00976631	0.230453
cg04250664	-0.016003	0.0147682	0.2816	0.00811184	0.00830798	0.331641	0.00473863	0.0119099	0.691722
cg04250681	-0.040832	0.0320728	0.206452	0.0188093	0.0180428	0.300145	0.0305756	0.0258653	0.24046
cg04250732	-0.0162395	0.00930303	0.0844916	-0.0015298	0.0052335	0.770763	0.00854082	0.0075025	0.258153
cg04250761	-0.0318954	0.0128845	0.0152903	0.0156297	0.00724827	0.0338828	0.0210854	0.0103908	0.0455627
cg04250765	-0.00397078	0.00795931	0.619149	-0.00160178	0.00447757	0.721428	0.00347598	0.00641885	0.589561
cg04250837	0.0331458	0.023979	0.170505	-0.00649813	0.0134896	0.631246	-0.0227431	0.019338	0.242845
cg04250847	0.00241615	0.00308391	0.435529	-0.00283604	0.00173488	0.105806	-0.00202189	0.00248704	0.418508
cg04250867	-0.000977314	0.00365482	0.789806	-0.00117303	0.00205605	0.569825	5.91909e-05	0.00294746	0.984025
cg04250873	-0.0053349	0.0140919	0.705945	0.0104554	0.00792753	0.190754	0.00366119	0.0113645	0.748123
cg04250878	-0.0181972	0.0196797	0.357758	0.0232245	0.011071	0.0388942	0.0126336	0.0158709	0.428234
cg04250904	-0.013976	0.013931	0.3186	-1.74153e-05	0.00783701	0.998232	0.00886891	0.0112348	0.432066
cg04250920	0.0199919	0.014006	0.157134	-0.00261239	0.00787919	0.741041	-0.0191695	0.0112953	0.0933308
cg04250926	0.00267659	0.0147877	0.856798	0.000374516	0.00831896	0.964197	-0.0125505	0.0119257	0.295604
cg04250930	-0.00833426	0.0103262	0.421862	0.0130895	0.00580908	0.0268159	0.000523961	0.00832763	0.949979
cg04250946	-0.0015807	0.0117129	0.892968	0.00701867	0.0065892	0.289812	0.00335671	0.00944597	0.723201
cg04250972	-0.00258736	0.0135221	0.848713	0.00934074	0.00760696	0.222867	-0.000752207	0.010905	0.945169
cg04251051	-0.0162662	0.0208809	0.438143	-0.00695465	0.0117467	0.555388	0.00792201	0.0168395	0.639245
cg04251111	-0.00304347	0.0156407	0.846181	0.00682305	0.00879881	0.440225	0.000440106	0.0126136	0.972248
cg04251208	-0.00651365	0.0161176	0.687131	0.000980485	0.00906711	0.914142	0.00914546	0.0129982	0.483608
cg04251230	0.0129162	0.0232718	0.580343	-0.00751055	0.0130917	0.567694	0.00406796	0.0187677	0.82892
cg04251285	0.00915463	0.0147538	0.536593	-0.0135057	0.00829987	0.107393	-0.000458948	0.0118983	0.969322
cg04251307	-0.00974472	0.00946476	0.306128	0.00572714	0.00532447	0.285138	0.000947719	0.00763292	0.90148
cg04251347	-0.0323079	0.0312177	0.303641	0.00632832	0.0175618	0.719482	0.0237325	0.0251758	0.34852
cg04251354	0.021313	0.0218442	0.33199	0.00521186	0.0122886	0.672549	-0.0235376	0.0176164	0.185077
cg04251363	-0.00599933	0.00382614	0.1206	-0.00239078	0.00215243	0.269814	0.00311131	0.00308562	0.316161
cg04251370	-0.00776485	0.00971647	0.426435	0.00427548	0.00546608	0.43628	-0.000358693	0.00783592	0.963597
cg04251405	-0.0186484	0.0106287	0.0829421	-0.00104594	0.00597924	0.861552	0.0170496	0.00857157	0.0499073
cg04251489	0.0127573	0.00586152	0.0322961	-0.00703111	0.00329744	0.0358679	-0.00406908	0.00472707	0.391767
cg04251521	-0.00410691	0.0113121	0.717465	-0.0115269	0.00636371	0.0736192	0.00511269	0.00912272	0.576657
cg04251543	0.00730685	0.00584331	0.214562	-0.00440031	0.0032872	0.184264	9.55658e-05	0.00471238	0.983868
cg04251616	0.00786554	0.00694405	0.260524	-0.0042928	0.00390643	0.274911	0.000189068	0.00560008	0.973146
cg04251661	-0.0068573	0.0126711	0.589803	-0.00579911	0.00712825	0.418182	0.00898491	0.0102187	0.38174
cg04251662	0.00427557	0.0025952	0.103149	0.00112594	0.00145995	0.442714	-0.00338797	0.00209292	0.109199
cg04251669	-0.00244969	0.00826759	0.767724	-0.00527991	0.004651	0.259474	0.00306777	0.00666746	0.646612
cg04251670	0.0152515	0.0067306	0.025993	-0.00307629	0.00378635	0.418793	-0.017352	0.00542794	0.00195181
cg04251731	0.0145432	0.00678909	0.0350426	-0.000211582	0.00381925	0.955951	-0.0161802	0.00547511	0.00404198
cg04251733	-0.000654505	0.00407711	0.872843	-0.00184123	0.00229361	0.424348	-5.60289e-06	0.00328802	0.998644
cg04251750	0.00613856	0.00860961	0.477805	-0.00394352	0.00484341	0.417803	0.00316633	0.00694329	0.649534
cg04251764	-0.00257653	0.0248584	0.917693	0.000309055	0.0139843	0.98242	0.0202216	0.0200472	0.315981
cg04251778	-0.000438717	0.00789393	0.95581	-0.00269881	0.00444079	0.544986	0.00196384	0.00636612	0.75847
cg04251802	-0.0226758	0.0149975	0.13425	0.0143811	0.00843694	0.0919326	0.0144717	0.0120948	0.23482
cg04251828	-0.0372378	0.0259941	0.155655	0.0276927	0.0146232	0.0616602	0.0236061	0.0209632	0.263302
cg04251835	0.00154676	0.00681212	0.820922	0.000514159	0.00383221	0.893587	0.00218874	0.00549368	0.691327
cg04251872	0.00946678	0.00752602	0.211882	3.4525e-06	0.00423382	0.999351	-0.00157726	0.00606942	0.795593
cg04251886	-0.0205732	0.0278744	0.462506	0.0156638	0.015681	0.320677	0.00875863	0.0224795	0.697787
cg04251918	0.0165881	0.00832688	0.0495683	-0.00502594	0.00468436	0.286343	-0.0154894	0.00671528	0.0235108
cg04252011	0.00437472	0.00463802	0.348237	-0.00185939	0.00260915	0.478019	-0.00107221	0.00374036	0.775071
cg04252044	-0.00105815	0.0127079	0.933835	-0.00632413	0.00714893	0.378854	-0.00748678	0.0102484	0.467073
cg04252061	-0.00368906	0.00840829	0.661963	-0.00319409	0.00473015	0.501343	0.0109706	0.00678093	0.109398
cg04252075	-0.0048144	0.00753463	0.524561	0.00483603	0.00423867	0.257103	0.00453187	0.00607636	0.457834
cg04252109	-0.0532809	0.0242075	0.0304466	0.0137378	0.0136181	0.31594	0.0276051	0.0195223	0.161006
cg04252145	0.00475107	0.0315437	0.880633	-0.0160263	0.0177451	0.369005	-0.00124874	0.0254386	0.960964
cg04252152	-0.0169073	0.0132503	0.205435	0.0104538	0.00745408	0.16443	0.00279392	0.0106858	0.79437
cg04252203	-0.000842399	0.0107097	0.93749	0.00169509	0.0060248	0.779124	-0.00242266	0.00863688	0.779774
cg04252204	0.00624226	0.0150225	0.678802	-0.013556	0.008451	0.112407	0.000920127	0.012115	0.939638
cg04252242	-0.00384951	0.00266428	0.152174	0.00222462	0.00149881	0.14144	0.00360761	0.00214863	0.0968188
cg04252275	0.00490372	0.00904949	0.58932	-0.000602275	0.00509086	0.906105	-0.000965732	0.00729803	0.895038
cg04252313	-0.0181808	0.0268388	0.499987	0.0201809	0.0150984	0.184911	0.0149804	0.0216443	0.490751
cg04252362	-0.00624529	0.0206205	0.76273	-0.00329343	0.0116002	0.777169	-0.0024162	0.0166295	0.884822
cg04252418	-0.00149033	0.00240477	0.537086	0.000691187	0.00135282	0.610729	0.00219706	0.00193934	0.260446
cg04252446	0.017787	0.0142627	0.215786	-0.000888562	0.00802357	0.91208	-0.00706182	0.0115022	0.540886
cg04252451	0.000839766	0.00761003	0.912392	-0.00281467	0.00428109	0.512658	-0.00436433	0.00613717	0.47895
cg04252512	0.0115704	0.00824185	0.164003	-0.0095489	0.00463652	0.0425067	-0.00662324	0.00664671	0.321851
cg04252526	0.00176585	0.0098502	0.858152	0.00544478	0.00554131	0.328602	-0.00176029	0.00794377	0.825161
cg04252529	0.0121387	0.00981905	0.219773	-0.00307803	0.00552378	0.578833	-0.0159321	0.00791864	0.0473893
cg04252558	0.00212621	0.00272357	0.437165	-0.00177746	0.00153217	0.249257	-0.00179875	0.00219645	0.415112
cg04252562	0.00808539	0.00654783	0.2203	-0.0015019	0.00368353	0.684495	-0.00697642	0.00528054	0.189995
cg04252589	0.00285955	0.0103403	0.782801	-0.00476122	0.00581701	0.415361	-0.000841246	0.008339	0.919883
cg04252592	0.0174168	0.00925563	0.063292	-0.00490413	0.00520683	0.348931	-0.0119981	0.00746427	0.111674
cg04252616	-0.00938534	0.00944365	0.323129	-0.00372398	0.0053126	0.485236	0.00581011	0.00761591	0.44764
cg04252632	-0.0108784	0.0155929	0.487301	0.00353754	0.00877192	0.687755	0.0137776	0.012575	0.276335
cg04252651	0.012456	0.0224428	0.580346	-0.0111805	0.0126254	0.378356	0.00834628	0.0180992	0.645875
cg04252689	0.00156102	0.00888207	0.860909	0.000285404	0.00499668	0.954585	-0.00158008	0.00716301	0.825942
cg04252710	0.00303549	0.0180465	0.866822	0.00461245	0.0101522	0.65075	0.0116723	0.0145537	0.424782
cg04252744	0.00978442	0.00905129	0.282756	-0.00568313	0.00509188	0.267518	-0.00566848	0.00729948	0.439574
cg04252762	-0.00351823	0.00879196	0.690039	-0.00433441	0.00494599	0.38331	0.0104646	0.00709034	0.143666
cg04252803	-0.00214377	0.00865221	0.804909	-0.00462306	0.00486737	0.344904	-0.000534369	0.00697764	0.939135
cg04252849	0.00397724	0.0038295	0.301945	-0.000913067	0.00215431	0.672759	-0.00212384	0.00308833	0.493515
cg04252851	0.0150218	0.00789462	0.0604532	-0.00398402	0.00444118	0.372219	-0.0104826	0.00636668	0.103358
cg04252852	0.0018986	0.00340677	0.578786	0.00160897	0.0019165	0.403526	-0.00133619	0.00274741	0.627975
cg04252894	-0.0066055	0.00779766	0.399311	0.00241378	0.00438664	0.583586	0.00823067	0.00628848	0.194114
cg04252915	-0.00761685	0.00755151	0.316004	0.00480468	0.00424816	0.261235	0.00666194	0.00608997	0.27708
cg04252928	-0.00437779	0.012786	0.732904	0.00451135	0.00719289	0.532212	0.000928656	0.0103114	0.92845
cg04252938	-0.00376827	0.00764569	0.62338	-0.00276725	0.00430114	0.521713	0.00476117	0.00616592	0.442153
cg04252939	0.0106281	0.0181709	0.560169	-0.0113664	0.0102222	0.269302	0.00593314	0.0146541	0.686583
cg04252942	0.0136065	0.0256638	0.597366	0.000184057	0.0144374	0.989858	-0.033837	0.0206967	0.105769
cg04252965	-0.0063182	0.0096483	0.514332	0.00595207	0.00542773	0.275912	-0.0030407	0.00778095	0.696932
cg04253011	-0.0132999	0.0152221	0.38473	0.0111417	0.00856329	0.196738	0.0116195	0.0122759	0.346565
cg04253037	0.011881	0.0198434	0.55094	-0.00767107	0.0111631	0.493838	-0.017627	0.0160029	0.273791
cg04253077	0.00310736	0.0145235	0.831096	0.00372379	0.00817034	0.649718	-0.00134907	0.0117126	0.908574
cg04253153	0.0163707	0.00700592	0.0218077	-0.0047427	0.00394123	0.23218	-0.0141087	0.00564997	0.0144491
cg04253185	-0.00476177	0.0137127	0.72926	0.0102167	0.00771419	0.188921	0.00955551	0.0110587	0.389981
cg04253213	-0.00167277	0.00876774	0.849147	-0.000817713	0.00493236	0.86872	0.00106882	0.00707081	0.880208
cg04253214	0.0395843	0.0315496	0.213038	-0.0180493	0.0177485	0.312063	-0.0561023	0.0254434	0.0301559
cg04253218	0.00899387	0.0094665	0.344769	-0.000539836	0.00532545	0.919496	-0.0125852	0.00763433	0.102942
cg04253235	-0.0880975	0.0571852	0.127138	-0.0105248	0.03217	0.744349	0.02429	0.0461175	0.599775
cg04253298	0.0169172	0.0110742	0.130319	0.00108931	0.0062299	0.861612	-0.0055587	0.00893091	0.535337
cg04253343	0.00460193	0.0171861	0.789524	-0.00661234	0.00966816	0.49588	-0.000971757	0.0138598	0.944268
cg04253453	0.00277212	0.00478032	0.563514	0.00010953	0.00268921	0.967607	-0.00297068	0.00385513	0.443093
cg04253465	0.000177113	0.0135686	0.989616	0.00945959	0.00763312	0.218652	-0.00050675	0.0109425	0.963172
cg04253578	0.0104815	0.0138683	0.451868	-0.00140601	0.00780174	0.857411	-0.0103468	0.0111842	0.357519
cg04253587	-0.0199161	0.00755163	0.0099347	0.00612691	0.00424823	0.152913	0.0144865	0.00609007	0.0196141
cg04253608	-0.0272194	0.0198126	0.173104	0.0258843	0.0111457	0.0226052	0.0210103	0.015978	0.192064
cg04253697	-0.00387766	0.00687866	0.574427	0.00265004	0.00386964	0.495317	0.00231982	0.00554735	0.676866
cg04253701	0.00128847	0.00284071	0.651292	-0.000573593	0.00159806	0.720538	-0.00061561	0.00229091	0.788798
cg04253799	0.0102117	0.0205067	0.619793	-0.00967129	0.0115362	0.404189	0.00460214	0.0165377	0.781472
cg04253816	-0.00236845	0.00382369	0.537299	0.00224363	0.00215104	0.299886	0.000360428	0.00308364	0.907228
cg04253876	-0.00238736	0.00512752	0.642695	0.00362546	0.00288453	0.212246	0.00134477	0.00413513	0.745825
cg04253913	-0.00393315	0.00362733	0.281293	0.000582497	0.00204058	0.775989	0.00389606	0.00292528	0.186468
cg04253915	0.0180318	0.00757977	0.0196027	-0.0110289	0.00426406	0.0113982	-0.0116365	0.00611276	0.0603416
cg04253954	-0.014226	0.0140243	0.313281	0.0143405	0.00788949	0.0726385	0.019817	0.01131	0.0833521
cg04254038	-0.0010305	0.0103932	0.921252	-0.00183747	0.00584675	0.754085	0.00241707	0.00838163	0.773761
cg04254050	-0.00628292	0.00763914	0.413114	0.00516946	0.00429746	0.232351	-0.0015276	0.00616064	0.804763
cg04254052	0.00921477	0.00712862	0.199637	-0.00807143	0.00401026	0.0473122	-0.00510252	0.00574893	0.377282
cg04254083	-0.000846552	0.014149	0.95243	0.0140075	0.00795961	0.0820351	-0.00187693	0.0114105	0.869735
cg04254103	-0.0164595	0.0119484	0.171961	0.0110427	0.00672169	0.104109	0.0153328	0.00963591	0.115273
cg04254119	0.00616884	0.00882784	0.486588	-0.00191895	0.00496617	0.700162	-0.00143246	0.00711928	0.841016
cg04254159	-0.0109778	0.0127316	0.390975	-0.00385934	0.00716226	0.591403	0.00443129	0.0102675	0.667136
cg04254167	0.0076087	0.00699399	0.279718	0.00154059	0.00393452	0.696365	-0.00557027	0.00564035	0.326163
cg04254242	-0.00266676	0.00932087	0.775493	-0.00505379	0.00524353	0.337873	-0.00224895	0.00751689	0.765529
cg04254259	0.0101309	0.0134802	0.454407	0.0161429	0.00758341	0.0361724	-0.000624626	0.0108712	0.954316
cg04254320	0.00795364	0.00558985	0.158433	-0.00333225	0.00314461	0.292296	-0.00902607	0.00450798	0.0484466
cg04254347	-0.00162408	0.00338425	0.632535	0.00131438	0.00190383	0.491834	0.00228554	0.00272925	0.404702
cg04254389	-0.00682313	0.0166996	0.683875	0.00314367	0.00939449	0.73873	0.00729525	0.0134675	0.589448
cg04254414	-0.0204323	0.0165642	0.220779	0.0126349	0.0093183	0.178713	0.0163371	0.0133583	0.224711
cg04254468	0.0165602	0.0242215	0.496026	-0.00486228	0.013626	0.722098	-0.0136661	0.0195336	0.486076
cg04254481	-0.0048702	0.013964	0.728126	0.00654127	0.00785557	0.407352	-0.00139252	0.0112614	0.901881
cg04254487	-0.00166086	0.0105432	0.875202	0.00455267	0.00593119	0.444863	-0.00357752	0.00850268	0.674998
cg04254523	-0.00263151	0.0162485	0.871727	0.00196906	0.00914075	0.829959	-0.00740842	0.0131038	0.573314
cg04254540	0.0157846	0.0259618	0.544812	-0.0103122	0.014605	0.482075	-0.00770148	0.0209371	0.713907
cg04254595	0.00767364	0.00923309	0.408245	-0.00457667	0.00519415	0.380738	-0.010101	0.0074461	0.178518
cg04254609	0.0147605	0.0240809	0.541542	0.00449709	0.0135469	0.740733	-0.0284342	0.0194202	0.146841
cg04254681	-0.000508816	0.0207095	0.980456	0.00117124	0.0116503	0.920157	0.00688437	0.0167013	0.681226
cg04254690	0.00451558	0.00639623	0.482134	-0.000691239	0.00359825	0.848119	-0.00458757	0.00515829	0.37632
cg04254693	0.00406789	0.0044737	0.365768	-0.000421632	0.00251672	0.867349	-0.00403231	0.00360785	0.266866
cg04254724	0.00265176	0.0109268	0.808835	-0.00683429	0.00614698	0.269353	0.00132007	0.00881203	0.881275
cg04254752	0.00196264	0.00512279	0.702588	0.0014252	0.00288187	0.6222	0.000395656	0.00413131	0.923929
cg04254769	-0.0312149	0.0127193	0.0161628	0.00108282	0.00715533	0.880074	0.0328265	0.0102576	0.00193124
cg04254886	-0.00817429	0.00710228	0.252985	0.00377807	0.00399544	0.347036	0.000854297	0.00572768	0.881787
cg04254916	0.00818093	0.00717729	0.257556	-0.00608978	0.00403764	0.135198	-0.00891107	0.00578818	0.12739
cg04254925	0.00513923	0.0123676	0.678795	0.0048425	0.00695751	0.488321	0.00155267	0.00997397	0.876661
cg04254944	0.00220678	0.00681582	0.746905	0.000233416	0.00383429	0.951601	-0.00934786	0.00549667	0.0926666
cg04254956	0.00733163	0.00653856	0.265322	-0.00521158	0.00367832	0.160185	-0.00360547	0.00527307	0.495993
cg04255037	-0.0152718	0.00921474	0.101141	0.00539034	0.00518382	0.301364	0.00806722	0.0074313	0.280737
cg04255048	0.00330734	0.00327663	0.31566	-0.000634712	0.00184329	0.731444	-1.0943e-06	0.00264246	0.999671
cg04255090	-0.00608925	0.0101728	0.551043	0.0104308	0.00572278	0.0718677	-0.000618835	0.00820392	0.940049
cg04255188	-0.00814254	0.0119282	0.496697	0.00188029	0.0067103	0.779997	0.00154591	0.00961958	0.872708
cg04255201	0.000475727	0.00327235	0.884757	-0.00157962	0.00184089	0.393264	-0.000403934	0.00263901	0.878712
cg04255207	-0.00316988	0.0145714	0.828308	0.00883279	0.00819723	0.284291	0.0057468	0.0117512	0.626073
cg04255230	-0.0007453	0.0106482	0.944364	0.00327437	0.00599025	0.586074	-0.00274318	0.00858735	0.750174
cg04255268	-0.00417937	0.00649776	0.521825	0.00579365	0.00365536	0.116686	0.00394369	0.00524017	0.453776
cg04255276	-0.0117653	0.0176158	0.506016	-0.00983114	0.0099099	0.323987	0.0106539	0.0142064	0.455364
cg04255278	-0.00798938	0.00589315	0.178784	0.00417879	0.00331524	0.210945	0.00467839	0.00475257	0.327717
cg04255357	-0.025545	0.011314	0.0265187	0.00489867	0.00636478	0.443639	0.0177143	0.00912425	0.0555162
cg04255391	0.0232426	0.018235	0.205919	-6.82959e-05	0.0102582	0.994704	-0.0124645	0.0147057	0.399042
cg04255401	0.00340134	0.00534081	0.525929	-0.00348531	0.00300452	0.249287	-0.00537412	0.00430714	0.215559
cg04255416	0.000537788	0.00374405	0.886126	0.000538247	0.00210624	0.798917	9.92487e-05	0.00301941	0.973855
cg04255421	-0.000887361	0.00275263	0.747965	0.00126782	0.00154852	0.41523	0.000413595	0.00221988	0.852643
cg04255481	0.0163953	0.0233404	0.484321	0.0197758	0.0131303	0.135743	-0.0225695	0.018823	0.233845
cg04255486	0.0143616	0.0104848	0.174373	0.00743596	0.00589832	0.21087	-0.0104798	0.00845557	0.218609
cg04255547	0.00775464	0.00741409	0.298557	-0.00274767	0.00417085	0.511819	-0.00198076	0.00597915	0.74125
cg04255549	-0.00167739	0.00998575	0.866999	-0.0103655	0.00561757	0.068492	-0.00174716	0.00805309	0.828763
cg04255591	0.00685008	0.0512064	0.893898	0.00474798	0.0288066	0.869475	-0.0459332	0.0412958	0.269147
cg04255616	0.00191816	0.00428371	0.655451	-0.00149864	0.00240983	0.535683	-0.00153107	0.00345463	0.658752
cg04255675	-0.0137185	0.0159428	0.391944	0.0130753	0.00896875	0.148559	0.012994	0.0128572	0.315056
cg04255733	0.019634	0.0142668	0.172375	-0.00669314	0.00802591	0.406651	-0.00810064	0.0115056	0.483319
cg04255756	0.0395533	0.0559924	0.481868	0.0290051	0.031499	0.359746	-0.0333427	0.0451555	0.462307
cg04255770	-0.0179066	0.0100802	0.0792441	-0.00188258	0.00567071	0.740719	0.0185311	0.00812927	0.0251388
cg04255787	-0.00844141	0.0142686	0.555682	0.00150671	0.00802689	0.851553	0.00628648	0.011507	0.586278
cg04255814	0.01073	0.0201993	0.59666	0.00652599	0.0113633	0.567278	-0.000663617	0.0162899	0.9676
cg04255827	-0.00576048	0.0107022	0.59181	-0.00454123	0.00602061	0.452765	0.00391269	0.00863087	0.651462
cg04255858	-0.0162824	0.0122138	0.186057	0.00847937	0.00687098	0.220573	0.0083739	0.00984993	0.397631
cg04255879	-0.00594935	0.00572195	0.301408	0.0024765	0.00321893	0.443815	0.0063577	0.00461451	0.171893
cg04255897	0.00692495	0.00908819	0.448186	-0.00291697	0.00511263	0.569815	-0.00669231	0.00732924	0.363774
cg04255947	-0.0120227	0.0214207	0.576093	0.00537495	0.0120504	0.656703	-0.00866041	0.0172749	0.617435
cg04256123	0.00110395	0.00754249	0.883981	0.00159149	0.00424309	0.708536	-0.00111705	0.0060827	0.854731
cg04256180	-0.0045468	0.0388391	0.907083	-0.018481	0.0218493	0.400017	0.00169352	0.0313221	0.957008
cg04256202	-0.0461572	0.0300807	0.128634	0.0170466	0.0169221	0.316622	0.0481455	0.0242588	0.0504077
cg04256238	-0.00442146	0.0123319	0.720829	-0.013149	0.0069374	0.0614403	0.00946574	0.00994514	0.343899
cg04256244	0.010552	0.0140047	0.453255	-0.0130714	0.00787847	0.100777	-0.0103394	0.0112942	0.362539
cg04256282	-0.00424323	0.0110443	0.701788	-0.00301414	0.00621304	0.628831	0.000821701	0.00890673	0.926712
cg04256286	0.0137917	0.00927906	0.140893	-0.000485598	0.00522001	0.926102	-0.00662875	0.00748317	0.378213
cg04256316	-0.00172625	0.00421797	0.683377	0.00201454	0.00237285	0.398268	0.00128963	0.00340161	0.705542
cg04256345	0.00826574	0.00946842	0.385134	-0.0042182	0.00532654	0.43061	-0.005223	0.00763588	0.495831
cg04256347	0.00453783	0.00364973	0.217164	-0.00299491	0.00205319	0.148343	-0.00502811	0.00294335	0.0912317
cg04256378	-0.00210732	0.0105138	0.841621	0.00576503	0.00591464	0.332473	0.0111542	0.00847896	0.191872
cg04256394	0.00342169	0.0205926	0.868425	-0.0101466	0.0115845	0.383569	0.0028675	0.0166071	0.863323
cg04256466	0.0201522	0.038008	0.597349	-0.0244816	0.0213817	0.255433	-0.0226033	0.0306519	0.462897
cg04256470	0.0520322	0.020007	0.0109704	-0.0143306	0.0112551	0.206397	-0.0325996	0.0161348	0.0464845
cg04256493	-0.00180538	0.0098222	0.854604	0.00882231	0.00552555	0.114058	-0.00558768	0.00792118	0.482484
cg04256516	-0.00641556	0.0151878	0.673788	-0.003308	0.008544	0.699596	-0.00289576	0.0122483	0.813674
cg04256521	0.00353299	0.00715502	0.622737	0.00184145	0.00402511	0.648487	-0.000665725	0.00577022	0.908422
cg04256609	-0.0365738	0.0100093	0.000445885	0.00453864	0.00563083	0.422473	0.0138239	0.0080721	0.0904411
cg04256648	-0.0283302	0.0246767	0.254167	0.0116982	0.0138821	0.401771	0.0337446	0.0199007	0.0936132
cg04256674	-0.00698083	0.0085122	0.414455	0.00556101	0.00478861	0.248771	0.00435567	0.00686473	0.527459
cg04256691	-0.00601902	0.00356409	0.0949239	0.0031377	0.00200501	0.121314	0.00459862	0.00287429	0.113327
cg04256697	0.010021	0.0149448	0.504335	-0.0112403	0.00840731	0.184799	-0.0136697	0.0120523	0.2599
cg04256734	-0.00815348	0.00809647	0.316773	0.00475132	0.00455473	0.299832	0.00672643	0.00652946	0.305854
cg04256807	-6.97315e-05	0.00621304	0.991071	-0.00514677	0.00349519	0.144572	0.00335549	0.00501055	0.504875
cg04256834	-0.00614491	0.0193605	0.751722	0.0164466	0.0108914	0.134737	0.00420513	0.0156134	0.78833
cg04256864	0.0787384	0.0424066	0.0668109	-0.0301432	0.0238562	0.20985	-0.0764887	0.0341991	0.0279328
cg04256886	-0.000127722	0.00991236	0.98975	-0.000911793	0.00557628	0.870503	-0.00195094	0.0079939	0.807778
cg04256888	0.0114438	0.00789402	0.150827	-0.00926859	0.00444085	0.039872	-0.00436975	0.00636619	0.49433
cg04256891	-0.0016719	0.00978967	0.864801	0.00822812	0.00550725	0.138865	-0.00049051	0.00789495	0.950606
cg04256898	0.00533679	0.00952221	0.576642	0.00144582	0.00535679	0.787889	0.00535128	0.00767926	0.487799
cg04256907	0.00454319	0.0209127	0.828537	-0.0138962	0.0117646	0.240821	-0.00189224	0.0168652	0.910931
cg04256910	0.0082386	0.0150246	0.584894	-0.0103713	0.00845219	0.223191	-0.0017867	0.0121167	0.88312
cg04256932	0.00314575	0.0080999	0.698714	-0.00280119	0.00455666	0.540364	-0.00503061	0.00653223	0.443362
cg04256939	-0.00675387	0.00842765	0.425138	0.000968744	0.00474104	0.838583	0.00238848	0.00679654	0.726138
cg04256965	-0.0133418	0.0139702	0.342276	0.0104121	0.00785906	0.188772	0.00680519	0.0112664	0.547435
cg04257038	0.00869155	0.00779991	0.268285	0.0034672	0.0043879	0.431626	-0.0121701	0.00629029	0.056347
cg04257048	-0.00115608	0.00711775	0.871359	-0.00224647	0.00400415	0.576249	0.00046146	0.00574017	0.936115
cg04257064	0.0504519	0.046136	0.277243	-0.00192428	0.0259542	0.941072	-0.0569137	0.0372067	0.129814
cg04257097	0.00888075	0.00836204	0.291229	-0.00582614	0.00470413	0.218934	-0.00291593	0.00674363	0.666547
cg04257105	0.00452626	0.0094941	0.634767	-0.000716807	0.00534098	0.893555	-0.00274929	0.00765659	0.72043
cg04257117	-0.0179199	0.0128908	0.16812	0.00493754	0.00725183	0.497806	0.019239	0.0103959	0.0676964
cg04257123	-0.00929992	0.00724264	0.202613	0.00410709	0.0040744	0.316304	0.00685151	0.00584088	0.244062
cg04257163	-0.0117334	0.0153613	0.447083	0.00438131	0.00864161	0.613467	0.0130244	0.0123882	0.296077
cg04257169	-0.00166529	0.00546457	0.761306	0.00400826	0.00307414	0.195799	0.0030572	0.00440694	0.489748
cg04257171	-0.00604008	0.015368	0.695282	-0.00168728	0.00864539	0.84573	0.00466033	0.0123936	0.707835
cg04257196	-0.00886118	0.00720308	0.222019	-0.00357194	0.00405215	0.380537	0.0138144	0.00580898	0.0196436
cg04257209	0.000273386	0.00707834	0.969282	-0.00550625	0.00398198	0.17035	0.00517796	0.00570838	0.366928
cg04257263	0.0234673	0.0106139	0.0297203	-0.0214691	0.00597091	0.000542092	-0.00576029	0.00855963	0.502798
cg04257359	-0.0199855	0.00978522	0.0442092	0.0131178	0.00550475	0.0194015	0.00995259	0.00789136	0.210687
cg04257362	0.00902821	0.00721332	0.214148	0.000414611	0.00405791	0.91886	-0.00528351	0.00581724	0.366314
cg04257377	-0.00456439	0.0165559	0.783451	-0.00624408	0.00931368	0.504407	0.00939639	0.0133517	0.483505
cg04257388	-0.0103384	0.0181876	0.571241	0.000296679	0.0102316	0.976935	0.00692145	0.0146676	0.638216
cg04257392	-0.0214623	0.0270766	0.430187	0.0261936	0.0152322	0.08914	0.0241325	0.0218361	0.272207
cg04257400	0.00573112	0.00987553	0.563224	-0.00179759	0.00555556	0.747061	-0.00320593	0.0079642	0.688295
cg04257407	-0.00350898	0.00998947	0.726257	-0.00540952	0.00561966	0.338476	0.000845401	0.00805609	0.916671
cg04257469	-0.00103487	0.0130172	0.936822	-0.0026203	0.00732294	0.721365	-0.00311166	0.0104978	0.76764
cg04257518	-0.017665	0.0586708	0.764083	-0.00677898	0.0330057	0.83776	0.0315129	0.0473155	0.507204
cg04257638	-0.00257761	0.00260294	0.324854	0.000272083	0.00146431	0.853036	0.00175816	0.00209916	0.404631
cg04257639	0.0219156	0.0221147	0.3245	-0.0161299	0.0124408	0.198301	-0.0205708	0.0178346	0.251971
cg04257694	0.00984224	0.0077493	0.207521	-0.00775846	0.00435943	0.0786997	-0.00834916	0.00624948	0.185123
cg04257695	0.00181489	0.00206863	0.382776	1.02657e-05	0.00116373	0.992982	-0.00295169	0.00166826	0.0804279
cg04257751	0.00249689	0.00402545	0.536736	0.00159884	0.00226455	0.482101	-0.00239678	0.00324636	0.462367
cg04257752	0.0292744	0.0146803	0.0493439	-0.00480885	0.00825853	0.561913	-0.0134872	0.0118391	0.257815
cg04257767	0.0192811	0.0101202	0.0601338	-0.000399444	0.00569318	0.94423	-0.0183307	0.00816148	0.0272977
cg04257770	-0.00863936	0.0169184	0.610921	-0.0161349	0.00951758	0.0936838	-0.00106809	0.013644	0.937787
cg04257841	0.0329852	0.0152851	0.0337488	-0.00955155	0.00859875	0.269784	-0.0364702	0.0123268	0.00400189
cg04257865	-0.00416749	0.0124747	0.739146	0.00829888	0.00701776	0.240284	-0.000730908	0.0100603	0.942253
cg04257877	0.00443791	0.00314246	0.16153	-0.0042822	0.00176782	0.0175468	-0.00480892	0.00253426	0.0611486
cg04257903	0.00947323	0.0132445	0.47641	-0.00817901	0.0074508	0.27542	-0.0103015	0.0106811	0.337552
cg04257913	-0.036482	0.0772928	0.638138	-0.0411764	0.0434817	0.346331	0.0270435	0.0623333	0.665494
cg04257915	-0.00196196	0.00676489	0.772506	-0.00489622	0.00380564	0.201738	0.00645671	0.0054556	0.23991
cg04257969	-0.00152781	0.00673376	0.821055	0.000480843	0.00378813	0.899292	-0.00234334	0.00543049	0.667186
cg04257984	-0.0124855	0.017834	0.485779	0.00444567	0.0100327	0.658805	0.0168509	0.0143824	0.244618
cg04258001	-0.00596299	0.0294866	0.840223	0.0143213	0.0165879	0.390371	0.0076166	0.0237797	0.749528
cg04258046	0.00765437	0.0161108	0.635929	0.00879058	0.00906326	0.334841	-0.011942	0.0129927	0.360628
cg04258067	-0.00639028	0.0123561	0.606377	-0.00206802	0.00695103	0.7668	0.000832022	0.00996468	0.933653
cg04258086	-0.00796107	0.0159643	0.619294	0.00803866	0.00898085	0.373267	0.00358817	0.0128745	0.78115
cg04258099	0.0763306	0.0296781	0.0118511	-0.00344108	0.0166957	0.837201	-0.0778741	0.0239341	0.00163552
cg04258102	-0.00336188	0.00910985	0.713017	-0.00628883	0.00512482	0.22316	0.00226974	0.0073467	0.758118
cg04258124	0.00306443	0.00797522	0.701757	0.00161285	0.00448652	0.720122	-0.00156511	0.00643168	0.808326
cg04258133	0.00345048	0.0133754	0.797053	0.00103559	0.00752447	0.890859	0.00319878	0.0107867	0.767535
cg04258138	0.00126509	0.00659798	0.848404	-0.00658313	0.00371174	0.0797117	0.00187015	0.00532099	0.726108
cg04258189	0.0147456	0.0105847	0.167219	-0.00903095	0.00595449	0.133062	-0.00612238	0.00853608	0.475195
cg04258219	-0.079847	0.0336093	0.0197624	-0.00387977	0.0189072	0.837906	0.0690851	0.0271045	0.0126043
cg04258229	-0.00155935	0.00682831	0.81991	-0.000203254	0.00384132	0.957926	-0.00104954	0.00550674	0.8493
cg04258272	-0.000599479	0.00507138	0.906182	0.00246106	0.00285295	0.390764	-0.000753446	0.00408985	0.854277
cg04258329	-0.00450526	0.00787342	0.568689	-0.0016987	0.00442926	0.702293	0.0121009	0.00634958	0.0600594
cg04258333	-0.00232492	0.00892483	0.795108	-0.000889555	0.00502073	0.859791	0.000167535	0.0071975	0.981484
cg04258358	0.0229959	0.0137969	0.0992457	-0.0111117	0.00776154	0.155914	-0.0146838	0.0111266	0.190479
cg04258380	-0.00432722	0.00419965	0.305756	0.00120594	0.00236254	0.611067	0.000692092	0.00338684	0.83857
cg04258392	-0.00759478	0.00806541	0.349042	0.00176669	0.00453726	0.697973	0.00490143	0.00650441	0.453199
cg04258411	-0.0117875	0.0132256	0.375302	0.000946785	0.00744017	0.899041	0.00241321	0.0106659	0.821546
cg04258449	0.00207411	0.0106165	0.845573	0.0126109	0.00597242	0.037664	-0.00481153	0.00856179	0.57561
cg04258457	0.0030727	0.00248299	0.219309	-0.00159139	0.00139683	0.257784	-0.000667949	0.00200243	0.739526
cg04258496	0.00396464	0.0077315	0.609428	-0.00381289	0.00434942	0.383151	0.000722402	0.00623513	0.908037
cg04258504	0.00692817	0.00625283	0.270985	-0.0033157	0.00351758	0.348554	-0.00499665	0.00504265	0.324557
cg04258520	0.0201634	0.0185161	0.279248	-0.0015701	0.0104164	0.880543	-0.0118063	0.0149325	0.431352
cg04258562	0.00115748	0.00330718	0.727211	-0.00178321	0.00186048	0.340545	-0.000764627	0.0026671	0.775048
cg04258575	-0.0347373	0.0262729	0.189657	0.0268872	0.01478	0.072408	0.02809	0.021188	0.188473
cg04258599	0.00966434	0.00937635	0.305599	-0.000897369	0.00527474	0.865316	-0.0123603	0.00756163	0.10583
cg04258637	-0.0132317	0.00954814	0.169437	0.00295779	0.00537138	0.583313	0.0149778	0.00770017	0.0550663
cg04258676	0.0338445	0.0263407	0.202326	0.018498	0.0148182	0.215338	-0.0107321	0.0212426	0.614714
cg04258696	0.012168	0.00826306	0.144557	-0.00604983	0.00464845	0.196613	-0.0130562	0.00666381	0.0533589
cg04258771	0.00330671	0.00286006	0.250852	-1.58045e-05	0.00160895	0.992186	-0.00210867	0.00230652	0.363186
cg04258811	-0.0132764	0.0087313	0.132085	0.00720897	0.00491186	0.145886	0.00926837	0.00704142	0.191624
cg04258832	-0.0041883	0.00882746	0.636387	-0.00288353	0.00496596	0.563006	0.000690962	0.00711897	0.922908
cg04258833	-0.00512074	0.0105227	0.627768	0.00389805	0.00591963	0.511999	-0.00403165	0.00848612	0.635943
cg04258899	0.000235695	0.0100612	0.981365	0.00132273	0.00565998	0.815781	0.00963109	0.0081139	0.23854
cg04258919	0.00974519	0.00414641	0.0210761	-0.000441977	0.00233259	0.850169	-0.00806679	0.0033439	0.0179993
cg04258926	-0.00699244	0.020122	0.729073	0.0113974	0.0113198	0.31686	0.00821211	0.0162275	0.614124
cg04258934	0.000187533	0.0138047	0.989193	0.00714791	0.00776594	0.359959	-0.0120591	0.0111329	0.281783
cg04258944	0.000408696	0.0101019	0.967823	0.00276622	0.00568291	0.62768	0.00199894	0.00814676	0.806764
cg04258962	0.0155958	0.015499	0.317154	-0.00628382	0.00871908	0.473073	-0.0161805	0.0124993	0.198992
cg04258972	-0.0146587	0.00994824	0.14431	-0.00380173	0.00559646	0.498787	0.0147683	0.00802283	0.069143
cg04258973	-0.0149372	0.0112512	0.187861	0.000924307	0.00632944	0.884241	0.0141672	0.0090736	0.122155
cg04258980	-0.0029912	0.00679976	0.661128	0.00397926	0.00382526	0.30117	-0.000321304	0.00548372	0.953414
cg04259001	0.00663725	0.0141343	0.639853	0.000129597	0.00795134	0.987034	-0.0163454	0.0113987	0.15525
cg04259027	0.00659068	0.0100169	0.512343	-0.00454716	0.00563507	0.421953	-0.0016284	0.00807818	0.840727
cg04259168	-0.00610626	0.0148156	0.681267	-0.00690356	0.00833464	0.409822	0.0104887	0.0119482	0.3825
cg04259188	0.0118698	0.00815464	0.149191	-0.00138653	0.00458746	0.763205	-0.0064886	0.00657637	0.326613
cg04259259	-0.0028837	0.0137993	0.834969	-0.00559067	0.00776292	0.473392	0.00867287	0.0111286	0.437948
cg04259305	-0.0125418	0.0102324	0.223701	-0.000833229	0.00575632	0.885251	0.00895479	0.008252	0.280916
cg04259326	-0.00673561	0.0217619	0.757688	-0.000169398	0.0122423	0.988992	0.0198388	0.0175501	0.261483
cg04259341	-0.0305316	0.021993	0.16869	0.0192254	0.0123723	0.123923	0.015303	0.0177364	0.390674
cg04259400	0.00619153	0.0153665	0.688016	0.000581636	0.00864454	0.946514	-0.0114447	0.0123924	0.358349
cg04259408	-0.0100263	0.0101376	0.325463	0.00198097	0.005703	0.729183	0.0038975	0.00817556	0.634781
cg04259443	0.0025207	0.00674806	0.709673	0.000912084	0.00379618	0.810704	-0.00115183	0.00544202	0.832883
cg04259504	-0.0104684	0.00934318	0.265685	0.0108673	0.00525608	0.0417224	0.00755304	0.00753487	0.31899
cg04259560	-0.0128483	0.00858712	0.138299	0.0119734	0.00483075	0.0151676	0.00393842	0.00692515	0.571051
cg04259565	-0.0137394	0.0132206	0.30164	-0.00324663	0.00743737	0.663559	0.0171068	0.0106619	0.112317
cg04259566	0.0110205	0.00740397	0.140332	-0.00102653	0.00416516	0.805924	-0.00908528	0.00597099	0.131828
cg04259606	-0.00443952	0.00804926	0.582708	-0.00186973	0.00452817	0.680712	0.00986355	0.00649138	0.132352
cg04259687	-0.0118428	0.00991419	0.235594	0.00492774	0.0055773	0.37944	0.00396911	0.00799537	0.620875
cg04259703	-0.0170546	0.0219009	0.438309	0.00593335	0.0123205	0.63134	0.0142759	0.0176621	0.421186
cg04259706	0.0200792	0.0257477	0.437647	-0.0199292	0.0144845	0.172468	-0.0183625	0.0207644	0.379016
cg04259720	0.00876059	0.0072283	0.228876	-0.00103714	0.00406634	0.799297	-0.00312587	0.00582932	0.593199
cg04259752	-0.0120466	0.0188248	0.523939	-0.00748048	0.01059	0.48189	2.84082e-05	0.0151814	0.998511
cg04259832	-0.00637997	0.00557492	0.255668	-0.000825172	0.00313622	0.793102	0.00494175	0.00449594	0.274803
cg04259845	-0.00274	0.0153496	0.85875	0.00588279	0.00863502	0.497551	-0.0021741	0.0123788	0.861001
cg04259892	-0.012784	0.0197697	0.519601	-0.00805077	0.0111216	0.471123	0.0112651	0.0159434	0.481766
cg04259907	0.0121875	0.0169428	0.473908	-0.00806461	0.0095313	0.399862	-0.00828282	0.0136636	0.546001
cg04259935	-0.0104843	0.00927526	0.261509	0.000874233	0.00521787	0.867338	0.00891147	0.0074801	0.23683
cg04259971	-0.00854928	0.0105997	0.422171	0.00383421	0.00596293	0.52195	0.00538692	0.00854819	0.530266
cg04259977	-0.000723558	0.00597276	0.903864	0.00653623	0.00336002	0.0550452	-0.00480806	0.00481678	0.32102
cg04259979	-8.5038e-05	0.00300948	0.977524	-0.00127524	0.001693	0.453386	0.000457006	0.00242701	0.851091
cg04259989	-0.0023569	0.0103099	0.819725	0.0102519	0.00579992	0.0807182	-0.00042043	0.00831451	0.95979
cg04260000	0.00753638	0.0115143	0.514543	-0.00264734	0.00647748	0.683788	-0.00104127	0.00928582	0.91098
cg04260016	0.00916769	0.00849193	0.283384	-0.00893391	0.0047772	0.0649102	-0.0104434	0.00684838	0.130984
cg04260051	-0.00414177	0.00986829	0.67576	-0.000436751	0.00555149	0.937478	0.00564775	0.00795836	0.479856
cg04260057	0.00253545	0.00889162	0.776222	0.00374624	0.00500205	0.45596	-0.00822181	0.00717071	0.254772
cg04260065	-0.00969593	0.022489	0.667458	-0.0183495	0.0126514	0.150628	0.00316042	0.0181364	0.862077
cg04260202	-0.00880529	0.00812324	0.281446	0.0104561	0.00456979	0.0246137	0.00033635	0.00655104	0.959173
cg04260224	0.0551746	0.0355952	0.124843	-0.0401273	0.0200244	0.0482627	-0.0446444	0.028706	0.123608
cg04260236	0.000815219	0.00443332	0.854542	-0.00242071	0.002494	0.334494	0.00154757	0.00357529	0.666219
cg04260258	0.000218371	0.00275386	0.936983	0.000191976	0.00154921	0.901672	0.00106032	0.00222087	0.63428
cg04260307	-0.00493728	0.0119446	0.680392	0.00323069	0.00671952	0.6319	0.00180221	0.0096328	0.852035
cg04260368	0.00258492	0.00886731	0.771371	-0.00477635	0.00498837	0.341032	-0.0014861	0.00715111	0.835871
cg04260375	-0.01616	0.0174477	0.356965	0.0118655	0.00981532	0.230064	0.0220917	0.0140708	0.120122
cg04260403	0.000601777	0.0178066	0.97312	0.0142919	0.0100172	0.15732	-0.0110614	0.0143602	0.443269
cg04260507	-0.00909912	0.0118609	0.445117	0.00180816	0.00667244	0.787056	0.00346514	0.00956531	0.718056
cg04260516	-0.000835157	0.00292109	0.775646	0.000209363	0.00164328	0.898921	0.00145421	0.00235574	0.538685
cg04260548	0.0036037	0.00434724	0.409448	-0.00465381	0.00244557	0.0604323	-0.00368442	0.00350586	0.296269
cg04260557	0.00520624	0.00727802	0.476361	-0.00397595	0.00409431	0.334258	-0.000255812	0.00586942	0.965338
cg04260575	-0.00785995	0.0136755	0.566981	-0.00103539	0.00769327	0.893259	0.00838018	0.0110287	0.449446
cg04260584	0.0038959	0.0151813	0.798088	-0.00566759	0.00854034	0.508726	0.00497042	0.012243	0.685778
cg04260587	-0.00115104	0.0051761	0.824554	0.002834	0.00291186	0.333185	-0.00189649	0.0041743	0.650753
cg04260590	-0.0291339	0.024022	0.228566	0.0210026	0.0135138	0.123862	0.0323585	0.0193728	0.0985371
cg04260591	-0.00288897	0.00976164	0.767989	-0.000300776	0.00549149	0.956449	0.00569696	0.00787235	0.471257
cg04260608	-0.00116518	0.0102701	0.909939	0.0020727	0.00577753	0.72067	-0.00313663	0.00828241	0.705848
cg04260633	0.0121527	0.0145976	0.407454	-0.0140536	0.00821202	0.0906645	-0.0139735	0.0117724	0.238543
cg04260643	0.0132557	0.0206654	0.522959	-0.00679722	0.0116255	0.560309	-0.00926171	0.0166657	0.579853
cg04260676	0.0174279	0.0129112	0.180654	-0.0128247	0.0072633	0.0810399	-0.010117	0.0104123	0.33399
cg04260737	-0.00260634	0.00243615	0.28771	0.000521736	0.00137047	0.704377	0.00187282	0.00196465	0.343161
cg04260867	0.014958	0.0164852	0.366784	-0.00830099	0.00927388	0.373265	-0.0160242	0.0132946	0.231427
cg04260924	0.00242347	0.00794253	0.761017	0.000649994	0.00446813	0.884682	-0.0063252	0.00640531	0.326204
cg04260930	-0.00835535	0.0121007	0.491772	0.0141799	0.00680736	0.0402544	-0.00187823	0.00975873	0.847836
cg04260992	-0.0126087	0.0101022	0.215416	0.00664433	0.00568306	0.245613	0.00752305	0.00814698	0.358405
cg04261072	0.00744059	0.00482158	0.126501	-0.00153503	0.00271242	0.572934	-0.00466974	0.0038884	0.23311
cg04261082	0.0142628	0.00688909	0.0414548	-0.00171566	0.00387551	0.659113	-0.00922491	0.00555575	0.100514
cg04261087	-0.000395631	0.0042345	0.925781	-0.00276044	0.00238215	0.249783	-0.000506593	0.00341494	0.882421
cg04261102	-0.00342393	0.00595341	0.566729	0.00384764	0.00334914	0.253842	-0.00282484	0.00480117	0.557848
cg04261131	0.00450378	0.00886899	0.6129	-0.00132507	0.00498932	0.791204	-0.00670062	0.00715246	0.351502
cg04261138	-0.0028236	0.00421709	0.504953	-0.00168396	0.00237236	0.479757	0.00385567	0.00340091	0.260101
cg04261164	-0.0121521	0.011346	0.287179	0.00510432	0.00638278	0.426113	0.0149063	0.00915007	0.106994
cg04261192	-0.00254004	0.00350719	0.470908	-0.00200837	0.001973	0.311601	0.000691913	0.0028284	0.807332
cg04261222	-0.000343737	0.00377319	0.927628	-0.000124378	0.00212264	0.953411	-0.000235435	0.00304292	0.93851
cg04261247	0.00965315	0.0114755	0.4026	0.00276846	0.00645566	0.669123	-0.0074682	0.00925454	0.421932
cg04261248	-0.00231575	0.00218516	0.292256	0.000914625	0.00122928	0.458908	0.00176733	0.00176224	0.318761
cg04261258	0.00610499	0.0108096	0.573716	-0.00936907	0.00608104	0.127104	0.00224487	0.00871751	0.797405
cg04261336	0.00258033	0.0104943	0.806369	-0.00854593	0.00590366	0.151417	-0.00716551	0.00846322	0.39956
cg04261359	0.00901211	0.00734798	0.223407	-0.00468791	0.00413366	0.259949	-0.000955999	0.00592583	0.872218
cg04261367	0.011039	0.0173077	0.525315	0.0118784	0.0097366	0.225848	-0.00922276	0.0139579	0.510557
cg04261496	0.0129888	0.0156497	0.408881	-0.0143319	0.00880386	0.107244	-0.0100498	0.0126208	0.428084
cg04261499	0.00412299	0.00422977	0.332448	0.00267245	0.00237949	0.264549	-0.00445718	0.00341113	0.194853
cg04261529	0.0318238	0.0110255	0.00493941	-0.0142628	0.0062025	0.0239266	-0.0210405	0.00889163	0.020239
cg04261556	-0.00199151	0.0261046	0.939368	-0.0308669	0.0146853	0.0385227	0.00666616	0.0210522	0.752287
cg04261562	0.00577614	0.0136474	0.673188	-0.00647172	0.00767745	0.401621	0.00121075	0.011006	0.912663
cg04261595	0.0165551	0.0106517	0.123847	-0.00588179	0.0059922	0.329095	-0.0173539	0.00859014	0.0465109
cg04261607	-0.0255975	0.0144747	0.0805763	0.00464456	0.00814284	0.569921	0.0174411	0.0116732	0.13885
cg04261630	0.0192475	0.015678	0.222959	-0.00796752	0.0088198	0.368884	-0.0162255	0.0126437	0.202878
cg04261791	-0.00575306	0.00397088	0.151069	0.00404411	0.00223385	0.073771	0.00171564	0.00320234	0.593534
cg04261821	0.000768211	0.0100298	0.939128	-0.000649544	0.00564236	0.908622	7.44445e-05	0.00808863	0.992678
cg04261877	0.00269505	0.00319459	0.401243	0.00168907	0.00179714	0.349948	-0.00256751	0.0025763	0.321792
cg04261937	-0.0654738	0.0341308	0.0584272	0.0395019	0.0192005	0.0427191	0.0420559	0.027525	0.130246
cg04261952	0.00317002	0.00521689	0.545043	-0.00249668	0.0029348	0.397318	-0.00249449	0.0042072	0.554815
cg04262140	0.0118425	0.00808774	0.146814	-0.0016413	0.00454982	0.719189	-0.0107388	0.00652242	0.103365
cg04262179	-0.0095532	0.0118851	0.423758	0.00306583	0.00668608	0.647736	0.00238961	0.00958486	0.803722
cg04262188	-0.0129022	0.0183777	0.484563	0.00889736	0.0103385	0.391878	0.00608161	0.0148208	0.682588
cg04262197	-0.00303508	0.00436258	0.48851	0.00136032	0.00245421	0.580842	-0.00205874	0.00351824	0.559989
cg04262238	0.0138494	0.0117275	0.240923	-0.00963784	0.00659742	0.147743	-0.00636199	0.00945776	0.502979
cg04262313	-0.0055586	0.0321912	0.863318	0.0127436	0.0181094	0.483542	0.00286724	0.0259608	0.912317
cg04262392	-0.00147602	0.00373784	0.693916	-0.00086935	0.00210275	0.68033	-0.000801371	0.00301441	0.791001
cg04262419	0.00434631	0.00916496	0.636551	-0.00104364	0.00515582	0.840073	-0.00778824	0.00739115	0.294995
cg04262459	-0.00431462	0.0157278	0.784495	0.00751558	0.00884777	0.398027	-0.0058617	0.0126838	0.64516
cg04262465	-0.0110246	0.0161594	0.496941	0.0162207	0.00909062	0.0779386	0.0157332	0.0130319	0.230673
cg04262471	-0.00277643	0.0075226	0.712987	0.00748215	0.0042319	0.0806429	0.0037516	0.00606666	0.537968
cg04262472	0.00291199	0.00743742	0.696384	-0.000406082	0.00418398	0.92291	0.00366289	0.00599797	0.543035
cg04262505	-0.0215427	0.0186526	0.251351	0.011634	0.0104932	0.270678	0.0292748	0.0150426	0.0549428
cg04262538	-0.00062472	0.015264	0.967449	0.0047889	0.00858688	0.578515	0.00425611	0.0123098	0.730384
cg04262565	0.00407097	0.00374984	0.280708	-0.0023686	0.0021095	0.264674	-0.00283986	0.00302409	0.350351
cg04262605	-0.0172566	0.0115976	0.140465	-0.00583586	0.00652431	0.373591	0.0170918	0.00935296	0.0711458
cg04262623	-0.00104599	0.018064	0.953961	-0.00555525	0.0101621	0.586041	0.00470236	0.0145679	0.747647
cg04262640	-0.016677	0.00821166	0.0453914	0.00232355	0.00461953	0.616277	0.0133585	0.00662236	0.0468327
cg04262664	0.00532966	0.00706491	0.452703	-0.00113604	0.00397442	0.775698	-0.00336168	0.00569755	0.556742
cg04262726	-0.0322083	0.0266827	0.230748	0.0084517	0.0150106	0.574883	0.0174813	0.0215185	0.418839
cg04262805	0.0129077	0.00766798	0.0959823	-0.00897956	0.00431368	0.0403827	-0.00572159	0.0061839	0.35746
cg04262860	-0.0135083	0.0087309	0.125535	0.00192239	0.00491164	0.696485	0.0108267	0.0070411	0.127852
cg04262883	-0.0177564	0.0251719	0.482487	0.00939266	0.0141606	0.508937	0.0128354	0.0203	0.528899
cg04262892	-0.00033045	0.0161562	0.98373	0.00425327	0.00908881	0.641006	0.00126618	0.0130293	0.922813
cg04262925	-0.00884285	0.0147763	0.551133	0.00210158	0.00831253	0.801017	-0.0067812	0.0119165	0.570815
cg04262934	-0.00931751	0.00828868	0.264125	0.0062306	0.00466286	0.185045	0.00429107	0.00668447	0.522635
cg04262938	0.00268506	0.00628629	0.670365	-0.00419515	0.0035364	0.238818	-0.00206188	0.00506963	0.685242
cg04262961	0.00861988	0.0139414	0.538035	-0.000487363	0.00784285	0.950596	0.000346181	0.0112432	0.975509
cg04263024	-0.0013176	0.00830695	0.87435	0.000912785	0.00467314	0.845604	0.00367864	0.0066992	0.584365
cg04263044	-0.00192429	0.00940821	0.838426	-0.00184641	0.00529266	0.728055	0.00116188	0.00758732	0.878655
cg04263092	0.0110029	0.00887428	0.218439	-0.000309826	0.0049923	0.95066	-0.0131705	0.00715673	0.0692152
cg04263118	-0.00842145	0.00504957	0.0990446	0.0009998	0.00284068	0.72574	0.00749132	0.00407226	0.0693184
cg04263125	0.00786666	0.0133054	0.555929	0.00208716	0.00748503	0.781042	-0.0117028	0.0107302	0.278512
cg04263163	0.000266697	0.00944698	0.977544	-0.000550528	0.00531447	0.917739	0.000295085	0.00761859	0.969195
cg04263186	-0.00614009	0.0108937	0.574487	0.00511093	0.00612836	0.406629	0.00797432	0.00878534	0.366611
cg04263192	0.0134283	0.0155184	0.389302	0.00716657	0.00872999	0.413991	-0.0154365	0.0125149	0.22081
cg04263215	-0.00433667	0.0198233	0.827357	0.010967	0.0111518	0.328188	0.00211766	0.0159867	0.89493
cg04263216	-0.00863378	0.012779	0.501113	0.00169629	0.00718891	0.814032	0.00241799	0.0103057	0.815063
cg04263268	0.0117658	0.0116079	0.31365	0.00107736	0.00653013	0.869349	-0.0116212	0.00936129	0.217871
cg04263307	0.00209635	0.00759901	0.783316	0.0056856	0.00427488	0.187076	0.00203772	0.00612828	0.740322
cg04263316	-0.00983758	0.00595188	0.10205	0.00573173	0.00334827	0.0905718	0.00583954	0.00479993	0.227129
cg04263353	-0.00294164	0.0161341	0.855762	0.00947628	0.00907638	0.299418	0.011616	0.0130115	0.374511
cg04263367	0.0082046	0.00340025	0.017974	-0.00289391	0.00191284	0.134018	-0.00459118	0.00274216	0.0977492
cg04263371	0.00383288	0.00590916	0.518324	-0.00179485	0.00332424	0.590658	-0.002093	0.00476549	0.661631
cg04263379	0.0144115	0.0218227	0.510791	-0.0194354	0.0122766	0.117105	0.0139123	0.0175991	0.431428
cg04263383	0.00406909	0.0188276	0.829409	-0.0137403	0.0105916	0.198044	-0.00128738	0.0151837	0.93263
cg04263387	0.0598808	0.0291543	0.0430554	-0.0371334	0.016401	0.0261141	-0.0401444	0.0235117	0.0913937
cg04263436	0.0140659	0.0198898	0.481382	0.0147258	0.0111892	0.191688	-0.00704233	0.0160403	0.661746
cg04263511	0.0163491	0.0214934	0.448967	-0.0195991	0.0120913	0.108737	-0.00942671	0.0173335	0.587973
cg04263519	-0.0206892	0.0361287	0.568392	0.0241042	0.0203245	0.238939	0.0275148	0.0291363	0.347668
cg04263537	0.00605451	0.00721631	0.403821	-0.00198182	0.00405959	0.626678	-0.000691814	0.00581965	0.905654
cg04263575	-0.00101203	0.0122156	0.934168	-0.00568765	0.00687197	0.410182	-0.00147752	0.00985135	0.881134
cg04263658	-0.0517604	0.0190158	0.00787173	0.0256274	0.0106975	0.0187865	0.0347045	0.0153355	0.0261828
cg04263702	0.000208773	0.0148624	0.988825	0.0137316	0.00836096	0.104213	0.000983228	0.0119859	0.934814
cg04263740	0.0155745	0.0118531	0.192396	-0.00836023	0.00666806	0.213362	-0.00663848	0.00955903	0.48928
cg04263763	0.00823409	0.0200138	0.6818	-0.0130935	0.0112589	0.248108	-0.00637998	0.0161403	0.693624
cg04263777	0.00806269	0.0183226	0.661024	-0.00466339	0.0103075	0.652114	-0.0119731	0.0147764	0.42004
cg04263813	-0.006695	0.0119642	0.577233	-0.00334876	0.00673055	0.620089	0.00192191	0.00964861	0.84259
cg04263936	-0.000232475	0.00359417	0.94858	-0.00194379	0.00202193	0.339101	0.000416254	0.00289854	0.88615
cg04264002	-0.00985874	0.0144285	0.496286	-0.01127	0.00811686	0.168622	0.0149299	0.011636	0.202952
cg04264018	-0.000161466	0.0034826	0.963129	-0.000931114	0.00195917	0.63582	0.00272765	0.00280857	0.334211
cg04264070	-0.00203982	0.0265203	0.938871	-0.00691735	0.0149192	0.644081	0.0351507	0.0213875	0.10397
cg04264072	0.00707375	0.00916709	0.442464	0.0023618	0.00515702	0.648136	-0.0100948	0.00739287	0.175705
cg04264075	-0.00862952	0.0122551	0.48326	0.00496875	0.00689421	0.473063	-0.00221009	0.00988323	0.82359
cg04264103	0.000425423	0.0107853	0.968628	0.00176804	0.00606737	0.771454	0.00398664	0.0086979	0.647875
cg04264144	0.00526043	0.0102728	0.609928	0.00210551	0.00577906	0.716513	-0.00764635	0.0082846	0.358641
cg04264167	-0.00408205	0.0203992	0.841874	-0.013596	0.0114758	0.239415	0.00828786	0.0164511	0.615714
cg04264171	0.00521983	0.0087414	0.552002	-0.000148317	0.00491754	0.97601	-0.0051164	0.00704957	0.46997
cg04264230	0.00356854	0.0236033	0.880186	-0.012008	0.0132782	0.368372	-0.0203906	0.0190351	0.287107
cg04264272	-0.00885647	0.0167411	0.598167	0.000821232	0.00941785	0.930718	0.00606992	0.013501	0.65415
cg04264289	0.00048486	0.00909579	0.957613	0.00411659	0.00511691	0.423349	-0.00322123	0.00733537	0.661677
cg04264299	0.000966876	0.00636564	0.879634	-0.00316883	0.00358104	0.378712	-0.00228641	0.00513362	0.657178
cg04264374	0.00280998	0.00420136	0.505418	-0.0010168	0.00236351	0.668132	-0.00323065	0.00338822	0.343043
cg04264400	0.00501217	0.0103691	0.63007	0.0141457	0.00583319	0.0174245	-0.0113175	0.0083622	0.179512
cg04264417	0.0029016	0.00384661	0.452737	0.0007664	0.00216394	0.72409	-0.00195173	0.00310213	0.530933
cg04264425	0.0069336	0.0228973	0.762772	-0.0104441	0.0128811	0.419738	-0.00898842	0.0184657	0.627679
cg04264433	0.0123154	0.0287013	0.668944	-0.00284803	0.0161462	0.860407	-0.00029471	0.0231464	0.989871
cg04264442	0.0145205	0.013278	0.277231	0.0018519	0.00746966	0.804792	-0.00534641	0.0107082	0.61887
cg04264477	-0.00301973	0.00258873	0.246678	0.000803376	0.00145631	0.582634	0.00241138	0.0020877	0.251311
cg04264495	-0.0947204	0.059987	0.118047	0.0537897	0.0337461	0.114659	0.0450577	0.0483769	0.354291
cg04264514	0.0227008	0.0241385	0.349657	-0.0115764	0.0135793	0.396329	-0.00530496	0.0194667	0.785887
cg04264549	-0.0152655	0.00884425	0.0879745	0.0133403	0.0049754	0.00880986	0.0129579	0.00713251	0.0727822
cg04264560	0.00922352	0.0101318	0.365208	-0.000216525	0.0056997	0.969786	-0.000663751	0.00817083	0.935447
cg04264633	0.00721792	0.00741491	0.3331	-0.00253027	0.00417132	0.545742	-0.00789537	0.00597981	0.190266
cg04264638	0.0214297	0.0224057	0.341564	-0.0183775	0.0126045	0.148524	-0.0053163	0.0180693	0.769309
cg04264658	0.00248458	0.00252374	0.327671	-0.00233803	0.00141975	0.103294	-0.00139744	0.00203529	0.494199
cg04264726	9.91583e-05	0.0159786	0.995063	0.00691527	0.0089889	0.44384	0.00376725	0.0128861	0.770731
cg04264754	-0.0226048	0.0205764	0.275053	0.00235959	0.0115754	0.838961	0.0325384	0.016594	0.0531701
cg04264766	-0.00674346	0.0179284	0.707756	0.00147902	0.0100858	0.88376	0.010513	0.0144585	0.469154
cg04264781	0.00333001	0.00419721	0.429762	-0.00130735	0.00236118	0.581246	-0.00288907	0.00338487	0.395767
cg04264864	0.0111347	0.00671117	0.100776	0.00448405	0.00377542	0.238262	-0.0113108	0.00541227	0.0396208
cg04264925	-0.0116634	0.0200691	0.56267	0.00925732	0.01129	0.414535	0.0171141	0.0161849	0.293319
cg04264958	0.00740314	0.0227564	0.745737	0.00177827	0.0128018	0.889852	0.000395859	0.018352	0.982841
cg04264999	0.000631868	0.00542638	0.907576	0.00389799	0.00305265	0.205109	-0.00117418	0.00437615	0.789109
cg04265011	0.0520107	0.0344115	0.134388	-0.0350595	0.0193585	0.0736629	-0.0515256	0.0277514	0.0668203
cg04265051	-0.00202767	0.014026	0.885397	0.00442426	0.00789044	0.576469	0.0017601	0.0113114	0.876714
cg04265089	-0.00804501	0.00952666	0.400776	-0.00498208	0.0053593	0.355204	0.0171616	0.00768285	0.0281247
cg04265090	-0.0169233	0.00906157	0.0652654	0.00553595	0.00509766	0.280559	0.0133749	0.00730777	0.07072
cg04265188	-0.00158545	0.0139084	0.909513	-0.00521985	0.0078243	0.506494	0.00558883	0.0112166	0.619583
cg04265210	-0.00060024	0.00235904	0.799768	0.000916074	0.0013271	0.491896	0.000432398	0.00190247	0.82075
cg04265219	0.00351039	0.00899647	0.697368	-0.004268	0.00506104	0.401424	-0.000407751	0.00725527	0.955314
cg04265227	-0.00677896	0.00710746	0.342899	0.00370841	0.00399836	0.356302	0.0115697	0.00573186	0.0466935
cg04265261	0.00835338	0.0111903	0.457435	6.44761e-05	0.00629519	0.991852	-0.000270413	0.0090245	0.976166
cg04265295	-0.0099895	0.01946	0.60905	0.0160872	0.0109474	0.14539	0.00966708	0.0156937	0.539551
cg04265316	0.0130671	0.0101843	0.202957	-0.0110992	0.00572926	0.0560328	7.9509e-05	0.0082132	0.992299
cg04265319	-0.00982883	0.0103175	0.343474	-0.00217279	0.00580418	0.709077	0.0200258	0.00832061	0.0182601
cg04265326	-0.0196014	0.0156696	0.214395	0.0118198	0.00881506	0.183535	0.00115161	0.0126369	0.927603
cg04265329	0.00624348	0.0144857	0.667553	0.004546	0.00814907	0.578409	0.00727839	0.0116821	0.534929
cg04265332	-0.0510341	0.0180468	0.00584257	0.00864789	0.0101524	0.396714	0.0376245	0.014554	0.0114386
cg04265354	0.00609575	0.00621571	0.329524	-0.00174489	0.0034967	0.61906	-0.00312955	0.00501271	0.534087
cg04265407	9.07806e-05	0.00437487	0.983493	-0.00154576	0.00246112	0.531639	0.0022707	0.00352814	0.521569
cg04265425	-0.0103152	0.0165067	0.533705	-0.0148439	0.00928596	0.113636	0.0119197	0.0133119	0.373096
cg04265429	-0.0180448	0.0157786	0.255989	-0.0160182	0.00887636	0.0746798	0.0166048	0.0127247	0.19544
cg04265492	-0.00124443	0.0106661	0.907396	-0.0100782	0.00600032	0.0967054	-0.00569522	0.00860178	0.5097
cg04265523	-0.00447453	0.0110519	0.686593	-0.00227834	0.00621733	0.71494	0.0027335	0.00891288	0.759828
cg04265576	-0.00532	0.0102282	0.604323	-0.00509582	0.00575393	0.378318	0.001242	0.00824857	0.880671
cg04265619	-0.0192615	0.0309363	0.535202	0.0192138	0.0174034	0.272699	0.00134404	0.0249488	0.957164
cg04265660	0.0191589	0.00873745	0.0310589	-0.00027445	0.00491532	0.955604	-0.0123271	0.00704638	0.083827
cg04265670	-0.0216561	0.0114399	0.0617562	0.0107648	0.0064356	0.0980653	0.0101095	0.00922578	0.276265
cg04265672	-0.013835	0.0385349	0.720467	0.0294835	0.0216781	0.177408	0.0178197	0.0310768	0.567881
cg04265797	0.00246806	0.00418661	0.557081	0.000874412	0.00235521	0.711363	-0.00239473	0.00337633	0.480098
cg04265842	0.00282434	0.0178494	0.874649	0.00537662	0.0100413	0.593737	-0.00335534	0.0143948	0.816249
cg04265882	-0.0118913	0.0113001	0.295635	-0.00378097	0.00635698	0.553574	0.0178706	0.00911308	0.0531551
cg04265908	0.00104774	0.0117136	0.928937	0.00291069	0.00658957	0.659819	-0.00247556	0.00944651	0.793909
cg04265926	-0.00260511	0.00313655	0.408546	0.00155528	0.00176449	0.380568	-0.000618587	0.00252949	0.807394
cg04265951	-0.0186017	0.0105644	0.0818696	0.0017238	0.00594308	0.772483	0.00651439	0.00851973	0.446613
cg04265961	0.0446336	0.0226653	0.052182	0.00818904	0.0127505	0.522438	-0.0345731	0.0182786	0.0619695
cg04265964	-0.0115183	0.0172491	0.506096	-0.0104056	0.00970362	0.286603	0.0286956	0.0139107	0.0421792
cg04265971	-0.0013842	0.00255796	0.589832	-0.00223507	0.001439	0.124089	0.00242521	0.00206289	0.243021
cg04265972	-0.0044779	0.0108508	0.680881	-0.000796901	0.00610422	0.89644	0.0100014	0.00875073	0.256279
cg04265976	0.0289196	0.0330503	0.38403	-0.0204314	0.0185927	0.274916	-0.0315735	0.0266536	0.239484
cg04266019	-0.0223119	0.0180641	0.220179	0.0182686	0.0101621	0.0757727	0.0151771	0.014568	0.300453
cg04266020	0.031581	0.00801979	0.000167762	-0.0135631	0.0045116	0.00347646	-0.0155254	0.00646762	0.0185559
cg04266111	0.0257004	0.0168152	0.130127	0.0029914	0.00945955	0.752603	-0.017953	0.0135608	0.189088
cg04266152	-0.0186213	0.0101207	0.0692701	0.00987535	0.00569349	0.0864549	0.0156202	0.00816193	0.0590135
cg04266179	-7.52812e-05	0.00342337	0.982507	0.000554502	0.00192584	0.774104	0.000128434	0.0027608	0.963004
cg04266189	0.0403586	0.0264777	0.131158	0.00248475	0.0148952	0.867912	-0.0393404	0.0213531	0.0689072
cg04266202	-0.0121353	0.00824909	0.144953	0.0026884	0.00464059	0.563904	0.00872057	0.00665254	0.193435
cg04266248	0.00337356	0.0159174	0.83266	0.0208308	0.00895445	0.0223826	-0.01486	0.0128367	0.250262
cg04266256	-0.000778503	0.00934818	0.933826	0.00139873	0.00525889	0.790903	0.000693971	0.00753891	0.926873
cg04266284	0.0282039	0.0159262	0.0801605	-0.00831624	0.00895941	0.355926	-0.032356	0.0128438	0.0136343
cg04266315	0.00649037	0.0161432	0.688657	-0.0114578	0.00908148	0.210519	-0.0103066	0.0130188	0.430757
cg04266340	-0.0116127	0.00868072	0.184544	0.00272084	0.00488341	0.578882	0.00715614	0.00700064	0.309581
cg04266383	-0.00285079	0.0107405	0.791325	0.00372831	0.00604215	0.538851	-0.00786553	0.00866176	0.366406
cg04266393	-0.00429451	0.003265	0.191941	0.00348108	0.00183675	0.0614606	0.00329373	0.00263309	0.214403
cg04266460	-0.0142865	0.016841	0.398644	0.0137935	0.00947405	0.149097	0.00423151	0.0135816	0.756136
cg04266474	-0.0140366	0.012981	0.282612	0.00146186	0.00730256	0.841814	0.00396025	0.0104686	0.706153
cg04266480	-0.00301816	0.0111946	0.788114	0.00485435	0.00629759	0.442948	0.00873861	0.00902795	0.335815
cg04266603	-0.00752279	0.0112618	0.505948	3.59311e-05	0.00633541	0.995488	0.0106116	0.00908216	0.245911
cg04266607	-0.0229242	0.0112818	0.0452794	0.0128823	0.00634664	0.0455061	0.0115796	0.00909826	0.206584
cg04266675	0.00661967	0.0126165	0.60117	0.00477243	0.00709753	0.503148	-0.00288696	0.0101747	0.777301
cg04266774	-0.0107601	0.0220473	0.626776	-0.00582779	0.0124029	0.639649	0.00611725	0.0177802	0.73166
cg04266779	-0.00326344	0.00362995	0.371175	-0.000772963	0.00204206	0.705987	0.00452006	0.0029274	0.12629
cg04266864	0.00414214	0.00939423	0.660387	0.00133149	0.0052848	0.80169	-0.0029895	0.00757605	0.694127
cg04266870	-0.00282751	0.0150332	0.851259	0.0052103	0.00845707	0.539483	0.00629863	0.0121237	0.60474
cg04266873	-0.0139465	0.00977118	0.157154	0.0010288	0.00549686	0.851981	0.00767446	0.00788004	0.332864
cg04266887	0.0202063	0.0177656	0.258574	-0.014997	0.00999416	0.13717	-0.0269909	0.0143272	0.062998
cg04266901	0.0107773	0.00770924	0.16576	-0.00743051	0.00433689	0.090298	-0.0039936	0.00621717	0.522375
cg04266908	-0.0184052	0.0255464	0.473216	0.000680761	0.0143713	0.96233	-0.00382485	0.0206021	0.853159
cg04266915	0.00221435	0.007111	0.75626	0.000149384	0.00400035	0.970299	-0.0031712	0.00573472	0.581726
cg04266929	0.00217266	0.0102318	0.832347	-0.00483763	0.00575597	0.403011	0.0023445	0.00825149	0.777001
cg04267082	-0.00465319	0.010082	0.645594	-0.00313312	0.0056717	0.582116	0.00497267	0.0081307	0.54244
cg04267093	0.0116315	0.0139148	0.405548	-0.0193316	0.00782786	0.0155271	-0.00393144	0.0112217	0.726948
cg04267098	-0.00187625	0.00998084	0.851336	-0.00626833	0.0056148	0.267399	0.00815799	0.00804912	0.313685
cg04267101	-0.00449853	0.0129168	0.728498	-0.000619784	0.00726643	0.932228	0.00816224	0.0104168	0.435474
cg04267104	0.00162546	0.0262757	0.950818	-0.011239	0.0147816	0.449156	-0.0102432	0.0211902	0.630062
cg04267111	-0.00130206	0.00318927	0.684107	-0.00165783	0.00179415	0.358093	0.00133122	0.00257201	0.606097
cg04267152	0.0312685	0.0203158	0.127489	-0.00332447	0.0114288	0.771848	-0.0266221	0.0163838	0.107886
cg04267164	-0.0020785	0.00751038	0.782644	0.00393406	0.00422503	0.354422	0.0052323	0.00605681	0.39009
cg04267173	0.0112455	0.0214869	0.602082	0.0123738	0.0120876	0.308895	-0.025823	0.0173283	0.139867
cg04267184	0.00928118	0.0229305	0.686677	-0.0146136	0.0128998	0.26046	0.00210068	0.0184925	0.909826
cg04267214	-0.00298949	0.00332222	0.370744	0.00418764	0.00186894	0.0276562	0.00150323	0.00267923	0.576226
cg04267224	-0.00203322	0.0241895	0.933211	-0.00573493	0.013608	0.6745	-0.011122	0.0195078	0.570093
cg04267282	0.00104589	0.00709086	0.883088	-0.0046681	0.00398902	0.245177	0.00615973	0.00571848	0.284455
cg04267284	0.0172709	0.014859	0.248362	-0.0159183	0.00835907	0.0602525	-0.0114959	0.0119832	0.340111
cg04267285	-0.0120834	0.0191501	0.529744	0.0231158	0.010773	0.0347471	0.00161017	0.0154437	0.917208
cg04267303	0.0158547	0.00641628	0.0154699	-0.00511599	0.00360953	0.160034	-0.014354	0.00517446	0.00680558
cg04267339	-0.00339504	0.00925121	0.714544	0.00266274	0.00520434	0.610231	0.00829502	0.00746071	0.269347
cg04267345	-0.0257728	0.030724	0.403908	0.0305196	0.017284	0.0810256	0.0245857	0.0247776	0.323891
cg04267388	-0.00259662	0.00268947	0.337045	0.00063531	0.00151298	0.675614	0.000829635	0.00216894	0.70304
cg04267400	0.00385697	0.0184753	0.835132	0.00379829	0.0103934	0.715682	-0.000545542	0.0148995	0.970878
cg04267436	-0.00246292	0.00420151	0.559295	0.0025433	0.00236359	0.284958	-0.000894463	0.00338834	0.792432
cg04267590	0.000568241	0.00254373	0.823769	-0.000852444	0.001431	0.552959	0.00150526	0.00205141	0.46511
cg04267605	-0.0192756	0.0118861	0.108574	-0.00442452	0.00668664	0.509956	0.0190034	0.00958566	0.0506557
cg04267658	0.00306377	0.017862	0.864219	-0.0061019	0.0100484	0.545304	-0.00582054	0.014405	0.68718
cg04267686	-0.00616285	0.00946941	0.516921	-0.000777781	0.00532709	0.884263	0.0112394	0.00763668	0.144776
cg04267691	0.024739	0.0292919	0.400722	-0.0108966	0.0164784	0.51023	-0.0244771	0.0236226	0.303062
cg04267704	0.00283606	0.00240551	0.241695	-0.000654213	0.00135324	0.630025	-0.00259824	0.00193994	0.184031
cg04267772	-0.0160412	0.02229	0.473709	0.0217916	0.0125394	0.0858584	0.015028	0.0179759	0.405494
cg04267828	0.0101246	0.00977187	0.303097	-0.00528487	0.00549724	0.339095	-0.00192765	0.0078806	0.80735
cg04267921	-0.00168486	0.00636266	0.791802	0.000714142	0.00357936	0.842335	-0.00297476	0.00513122	0.563625
cg04267948	-0.00977523	0.00986986	0.324783	-0.000790184	0.00555237	0.887168	0.0112056	0.00795962	0.162837
cg04267953	-0.00202681	0.0114843	0.860332	-0.00258997	0.00646056	0.689508	-0.00831297	0.00926157	0.371947
cg04267987	-0.000899188	0.00686773	0.89614	0.00082132	0.0038635	0.83216	0.00407921	0.00553853	0.463445
cg04267998	0.00337174	0.0143191	0.81441	0.00467479	0.00805534	0.563224	-0.00840633	0.0115478	0.468638
cg04268099	-0.00238196	0.0149713	0.873966	0.00289252	0.00842221	0.732116	-0.00285272	0.0120737	0.813788
cg04268125	-0.0228644	0.0299775	0.447743	0.00233829	0.0168641	0.890051	0.00616171	0.0241756	0.799437
cg04268211	-0.0116551	0.0133644	0.385613	0.0101935	0.00751827	0.178743	0.00338058	0.0107779	0.754548
cg04268240	-0.00886069	0.00875381	0.314311	0.00215164	0.00492453	0.663275	0.00766616	0.00705958	0.280583
cg04268254	-0.0234765	0.0141929	0.101795	0.0149601	0.00798432	0.0644107	0.0251148	0.011446	0.0309491
cg04268311	0.00975013	0.0167909	0.562992	-0.00365745	0.00944583	0.699574	-0.00972313	0.0135411	0.474698
cg04268312	-0.0177743	0.00990309	0.076237	0.0195472	0.00557106	0.000722464	0.00630974	0.00798642	0.431692
cg04268368	-0.0126233	0.0216918	0.562148	-0.00463323	0.0122029	0.705128	0.0119704	0.0174935	0.495662
cg04268373	-0.017039	0.012288	0.169179	-0.000614242	0.00691272	0.929405	0.00862448	0.00990976	0.386586
cg04268389	0.00506516	0.00796844	0.526711	0.000646928	0.00448271	0.885592	-0.00120601	0.00642621	0.851582
cg04268390	-0.000164002	0.00244948	0.946775	0.000748681	0.00137797	0.588331	0.00084419	0.0019754	0.670204
cg04268401	0.0130619	0.0271964	0.632263	-0.0178869	0.0152995	0.245627	0.00136387	0.0219327	0.950562
cg04268405	0.00390435	0.0108529	0.719924	-0.00774742	0.00610536	0.207921	0.00145485	0.00875236	0.868375
cg04268421	-0.00557527	0.00550755	0.314269	0.00238953	0.00309832	0.442706	0.00444596	0.00444161	0.319677
cg04268432	0.0163923	0.0200974	0.416984	-0.0082942	0.011306	0.465203	-0.0123405	0.0162077	0.448529
cg04268442	-0.00152459	0.00804166	0.850085	-0.00205525	0.0045239	0.650764	0.00149404	0.00648525	0.818354
cg04268624	-0.00966592	0.0170437	0.572124	1.94151e-05	0.00958807	0.998389	0.0134249	0.013745	0.331485
cg04268643	0.00775563	0.00961345	0.422063	0.00632013	0.00540812	0.245817	-0.00705044	0.00775284	0.36571
cg04268722	-0.0229714	0.0129118	0.0787983	0.0181945	0.00726365	0.0141584	0.00692968	0.0104128	0.507536
cg04268784	0.00123118	0.0099041	0.901363	-0.00126746	0.00557163	0.820593	-0.00194547	0.00798724	0.808149
cg04268813	0.0326247	0.0250388	0.196105	-0.0311372	0.0140858	0.0297541	-0.0318244	0.0201928	0.118734
cg04268950	-0.00866136	0.0263859	0.743525	-0.0178362	0.0148436	0.232853	-0.00208991	0.0212791	0.921994
cg04269006	0.0170083	0.0195791	0.387458	-0.0110458	0.0110144	0.318779	-0.0282598	0.0157897	0.0770531
cg04269022	0.0138495	0.0159684	0.388216	-0.00450237	0.00898317	0.617526	-0.0193422	0.0128779	0.136811
cg04269028	-0.00180928	0.0103892	0.862162	0.00112827	0.00584454	0.847382	-0.000189755	0.00837846	0.981984
cg04269043	-0.0422256	0.0214673	0.0524488	0.0191852	0.0120766	0.115858	0.0385923	0.0173125	0.0284409
cg04269065	0.00295834	0.00231827	0.205397	0.00027031	0.00130416	0.836297	-0.00150731	0.00186958	0.422363
cg04269098	0.000234106	0.00537543	0.965364	-0.00117345	0.00302399	0.698951	-0.00209015	0.00433505	0.630937
cg04269188	-0.004135	0.00352081	0.243497	-0.000930595	0.00198066	0.639672	0.00169907	0.00283938	0.551169
cg04269193	0.0177535	0.025995	0.49649	0.00345274	0.0146237	0.813918	-0.0153596	0.0209639	0.465775
cg04269272	-0.0108042	0.0192339	0.575778	0.00909836	0.0108202	0.40278	0.0110796	0.0155113	0.477004
cg04269291	-0.0242713	0.0147792	0.10423	0.0110892	0.00831413	0.18584	0.0233701	0.0119188	0.0531787
cg04269327	-0.00166951	0.0104373	0.873295	-0.0035605	0.0058716	0.54587	0.00433743	0.00841726	0.60768
cg04269336	-0.00651299	0.0113318	0.566977	-0.0013795	0.00637481	0.829195	0.000817435	0.00913863	0.928936
cg04269351	0.0141047	0.00950304	0.141447	-0.00902769	0.00534601	0.0949465	-0.0107284	0.00766379	0.16519
cg04269372	0.0214898	0.0185485	0.249874	-0.00167738	0.0104346	0.87267	-0.0172453	0.0149586	0.252195
cg04269374	0.000224014	0.00837197	0.978716	0.00094964	0.00470972	0.840685	0.00213916	0.00675164	0.752146
cg04269497	-0.00692633	0.00383545	0.0744778	0.00708886	0.00215766	0.00148048	0.00253058	0.00309312	0.415569
cg04269510	-0.0219366	0.0263224	0.406966	0.028566	0.0148079	0.0570542	0.0250862	0.0212279	0.240599
cg04269530	-0.0238077	0.0229796	0.303124	0.0165891	0.0129274	0.202891	0.0182465	0.0185321	0.327621
cg04269540	-0.000757973	0.0108825	0.944635	0.00213603	0.00612201	0.72802	-0.00105316	0.00877623	0.904765
cg04269590	0.00918813	0.00660128	0.167593	0.00123345	0.0037136	0.740598	-0.00771608	0.00532365	0.150906
cg04269592	0.00653398	0.0115922	0.574474	-0.00745982	0.00652129	0.255869	0.00164511	0.00934862	0.860733
cg04269602	0.01371	0.019023	0.473069	-0.00706388	0.0107016	0.510987	-0.000993054	0.0153413	0.94854
cg04269627	0.00108083	0.0069947	0.877565	-0.00181407	0.00393492	0.645963	0.000243177	0.00564093	0.965715
cg04269641	-0.00196865	0.00371528	0.597577	0.00198463	0.00209006	0.345028	0.00239374	0.00299621	0.426562
cg04269700	0.00858479	0.00960561	0.373992	-0.00139551	0.00540371	0.796838	-0.00856144	0.00774651	0.272192
cg04269747	-0.00387936	0.0127942	0.762469	-0.00148032	0.00719748	0.837539	-0.00316212	0.010318	0.759998
cg04269762	-0.0119325	0.0096983	0.221954	0.00916794	0.00545585	0.0965539	0.010412	0.00782127	0.18667
cg04269791	0.00347593	0.0123885	0.779716	0.00373622	0.00696924	0.593288	0.000519381	0.00999079	0.958662
cg04269848	0.0302968	0.0182143	0.0999252	-0.0201649	0.0102466	0.0523327	-0.0242511	0.0146891	0.102436
cg04269878	-0.00479736	0.0128792	0.710456	0.00237027	0.0072453	0.744362	0.00649909	0.0103865	0.533173
cg04269879	0.00218054	0.00243037	0.372144	-0.00144664	0.00136722	0.293014	-0.000440315	0.00195999	0.822789
cg04269907	-0.00199833	0.0107532	0.853017	-0.00711384	0.0060493	0.242887	0.00367062	0.008672	0.673165
cg04269909	0.000356328	0.00943364	0.969958	-0.00323243	0.00530697	0.544088	0.00412881	0.00760783	0.588753
cg04269964	-0.0141626	0.00983011	0.153333	-0.000205664	0.00553001	0.97042	0.0161034	0.00792757	0.0453472
cg04270013	-0.000918901	0.0107278	0.931941	-0.00436877	0.006035	0.471111	-0.00550433	0.0086515	0.526337
cg04270033	-0.00297017	0.0127504	0.816362	0.00879565	0.00717282	0.223492	-0.000255967	0.0102826	0.980199
cg04270048	-6.95981e-05	0.0154875	0.996425	0.00879275	0.00871264	0.315745	-0.00417576	0.01249	0.738956
cg04270085	-0.001855	0.0211829	0.930424	-0.0036558	0.0119166	0.759759	-0.00692137	0.0170831	0.686378
cg04270264	0.00628386	0.0128927	0.627233	-0.00761458	0.00725291	0.296756	-0.00279348	0.0103974	0.788834
cg04270274	-0.00115933	0.00337075	0.731742	0.00180896	0.00189624	0.342803	0.000361881	0.00271837	0.894409
cg04270312	-0.000366946	0.00846729	0.965535	0.00464745	0.00476334	0.331997	0.00114945	0.00682851	0.866723
cg04270337	-0.0204164	0.0145842	0.165184	-0.00372709	0.00820447	0.650788	0.0186221	0.0117616	0.117067
cg04270339	-0.00668922	0.0104625	0.524313	0.00175234	0.00588577	0.76664	0.00913578	0.00843757	0.281981
cg04270347	0.00478932	0.00988759	0.629364	-0.0110468	0.00556234	0.0502562	-0.00192141	0.00797392	0.810165
cg04270351	-0.0221276	0.0117018	0.0620361	0.0108884	0.00658293	0.10181	0.0120312	0.00943699	0.20582
cg04270358	-0.000101008	0.00517603	0.984476	-0.00214138	0.00291182	0.464114	-0.00198765	0.00417425	0.635174
cg04270401	-0.0443577	0.0165026	0.0086493	0.00721269	0.00928367	0.439362	0.0359916	0.0133086	0.00826507
cg04270402	0.0229519	0.0312204	0.464268	-0.0155509	0.0175633	0.378428	-0.0310298	0.0251779	0.221191
cg04270405	0.00730008	0.00471276	0.125097	-0.00165424	0.0026512	0.534326	-0.00606349	0.00380064	0.114338
cg04270414	-0.0165446	0.0866064	0.848956	0.0510794	0.0487211	0.297424	0.114207	0.0698444	0.105713
cg04270489	0.000651964	0.013511	0.961627	-0.00574343	0.00760073	0.451953	0.00580955	0.0108961	0.595301
cg04270539	-0.00310774	0.0102417	0.762296	0.00413071	0.00576153	0.475373	-0.00473172	0.00825946	0.568235
cg04270663	0.00631847	0.0102335	0.538602	-0.00156991	0.00575695	0.785746	0.00393043	0.0082529	0.635119
cg04270736	0.00373865	0.00218339	0.0904845	-0.00115746	0.00122828	0.348691	-0.00195811	0.00176081	0.26925
cg04270747	-0.00121196	0.00624486	0.846581	0.000897613	0.0035131	0.798951	-0.000787094	0.00503622	0.876178
cg04270788	-0.00207995	0.0026013	0.426182	-0.00016098	0.00146338	0.912664	0.000414783	0.00209784	0.843737
cg04270799	-0.00337715	0.00391715	0.391034	3.82767e-05	0.00220362	0.986182	0.00284475	0.00315902	0.370389
cg04270823	0.0233065	0.00864249	0.0084416	0.00190953	0.0048619	0.695485	-0.0116615	0.0069698	0.0979748
cg04270824	0.00211528	0.00668978	0.752629	-0.00111811	0.00376339	0.767114	-0.00774632	0.00539502	0.154722
cg04270835	0.0132942	0.00781123	0.0924232	-0.00574646	0.00439427	0.194495	-0.00955436	0.00629943	0.133052
cg04270861	0.0173144	0.0152337	0.258905	-0.00183349	0.00856983	0.831101	-0.0100884	0.0122853	0.413845
cg04270867	0.00104558	0.00956668	0.913227	0.00300624	0.00538181	0.577909	0.00388953	0.00771512	0.615465
cg04270890	0.00419597	0.0121113	0.729861	0.00583287	0.00681332	0.39435	-0.00695921	0.00976726	0.478104
cg04270943	0.00156079	0.00754816	0.836678	-0.00387497	0.00424628	0.364057	-0.00273342	0.00608727	0.654547
cg04270982	0.00168248	0.00353021	0.634874	0.00184635	0.00198595	0.355155	-0.00222664	0.00284696	0.436323
cg04271024	0.00101765	0.00778544	0.896312	-0.00268867	0.00437976	0.540931	-0.000768426	0.00627863	0.902881
cg04271103	-0.00130161	0.00241977	0.592046	0.000235958	0.00136126	0.862798	0.000661845	0.00195144	0.735328
cg04271131	0.0152504	0.0134885	0.261393	-0.00516305	0.00758807	0.49809	-0.0111561	0.0108779	0.308
cg04271164	-0.0314294	0.0137403	0.0246578	0.00374698	0.00772974	0.629101	0.0284022	0.011081	0.0121331
cg04271242	0.00581913	0.00845296	0.493067	-0.00830632	0.00475528	0.0842915	0.000101042	0.00681695	0.988209
cg04271248	0.00581839	0.0154415	0.707259	-0.0081309	0.00868672	0.351917	0.000636459	0.0124529	0.959358
cg04271289	0.00357965	0.00505092	0.480442	-0.00190729	0.00284144	0.503887	-0.00037075	0.00407335	0.927692
cg04271322	-0.0176683	0.015994	0.272416	0.00753501	0.00899756	0.404688	0.0296275	0.0128985	0.024079
cg04271325	0.00187467	0.0071585	0.794047	-0.00283599	0.00402707	0.483215	-0.00384599	0.00577303	0.507088
cg04271327	-0.00406335	0.00871993	0.642419	0.00172346	0.00490547	0.726206	0.00335799	0.00703225	0.634223
cg04271381	0.0071338	0.008118	0.382007	-0.000254903	0.00456684	0.955619	-0.0016889	0.00654682	0.797052
cg04271391	-0.00638711	0.00428853	0.140097	-0.00160678	0.00241255	0.507208	0.00904982	0.00345852	0.0105072
cg04271412	-0.0342542	0.0200285	0.0908641	0.0181744	0.0112672	0.110445	0.0240101	0.0161522	0.140849
cg04271445	-0.000781805	0.00974156	0.936223	0.00603663	0.00548019	0.273773	0.00131687	0.00785616	0.867278
cg04271551	0.0091088	0.00723721	0.211618	-0.00296063	0.00407135	0.469109	-0.00474254	0.0058365	0.418737
cg04271594	-0.00251109	0.0214274	0.906985	-0.00120931	0.0120541	0.920324	0.00339192	0.0172803	0.844853
cg04271617	0.00115042	0.0157714	0.942023	-0.0104868	0.00887231	0.240516	-0.00830616	0.0127189	0.515484
cg04271677	0.00265485	0.00667326	0.69175	0.00387034	0.0037541	0.305483	-0.00567648	0.0053817	0.294517
cg04271735	-0.0215701	0.0134232	0.11178	0.00444418	0.00755134	0.557738	0.00955534	0.0108253	0.379894
cg04271765	0.00191247	0.00338138	0.573163	0.000543839	0.00190222	0.775653	-0.000668914	0.00272694	0.806816
cg04271791	0.0282654	0.013768	0.0431496	-0.0205345	0.0077453	0.00956548	-0.0252605	0.0111033	0.0254201
cg04271792	-0.00175803	0.00439255	0.689991	0.00268041	0.00247106	0.281114	0.00282389	0.0035424	0.427575
cg04271870	-0.035254	0.0244081	0.152315	0.0372003	0.013731	0.0081548	0.0314635	0.0196841	0.11366
cg04271873	0.0188859	0.014075	0.183234	0.00388317	0.00791803	0.6251	-0.0199699	0.0113509	0.0821222
cg04271938	-0.0108593	0.0131238	0.4103	0.0153025	0.0073829	0.0412303	-0.00557007	0.0105838	0.600062
cg04271960	-0.00140501	0.00947998	0.88253	-0.00338914	0.00533304	0.52681	0.000724586	0.0076452	0.924715
cg04271991	-0.00455153	0.00816254	0.578575	-0.0048495	0.0045919	0.293916	-0.00237904	0.00658274	0.718693
cg04271999	-0.0190594	0.0106838	0.0780007	0.0133344	0.00601028	0.0291792	0.0216599	0.00861606	0.0138259
cg04272011	0.0169697	0.0382031	0.65803	-0.0231814	0.0214915	0.283803	-0.0192206	0.0308092	0.534391
cg04272014	0.0071792	0.00929097	0.441839	-0.000749084	0.00522671	0.886378	-0.00279591	0.00749277	0.709967
cg04272044	0.000775979	0.00366984	0.833044	0.000965744	0.0020645	0.641135	-0.00154832	0.00295957	0.602225
cg04272052	-0.0147	0.0104939	0.164912	0.00386786	0.00590345	0.514117	0.00833872	0.00846291	0.327261
cg04272086	-0.000755363	0.00297327	0.800069	-0.00192177	0.00167264	0.2538	0.00176072	0.00239781	0.464786
cg04272104	-0.00714655	0.0130667	0.585861	0.00358408	0.00735078	0.627104	0.0112025	0.0105377	0.290757
cg04272105	-0.00046452	0.00227395	0.838624	0.000166456	0.00127923	0.896777	-0.000462981	0.00183385	0.801292
cg04272112	0.0160176	0.00747404	0.0349639	-0.00229304	0.00420458	0.58693	-0.0160303	0.0060275	0.00935068
cg04272123	0.015762	0.0112488	0.164791	0.00191686	0.00632811	0.762697	-0.00756624	0.00907169	0.406591
cg04272133	-0.00223439	0.00813346	0.784201	0.00233425	0.00457554	0.611263	0.00288813	0.00655929	0.66083
cg04272145	0.00438004	0.00246942	0.0796921	-0.000345291	0.00138919	0.804304	-0.000969473	0.00199148	0.627646
cg04272187	0.00377179	0.00694966	0.588736	-0.00394471	0.00390959	0.315846	-2.58607e-06	0.00560461	0.999633
cg04272203	-0.00194139	0.00214328	0.367602	0.00182347	0.00120572	0.134155	0.00136671	0.00172847	0.431317
cg04272229	-0.0143497	0.0150616	0.343426	0.00560663	0.00847304	0.509952	0.0225776	0.0121466	0.0665215
cg04272256	0.000384181	0.00339293	0.910115	-0.00265476	0.00190872	0.167899	0.000562603	0.00273625	0.837587
cg04272265	0.011958	0.016113	0.46005	-0.0116687	0.00906447	0.201482	-0.015915	0.0129944	0.224049
cg04272306	-0.00524916	0.00928398	0.573291	-0.00427741	0.00522277	0.415081	0.00744465	0.00748713	0.322887
cg04272309	-0.00953239	0.0100631	0.346191	0.000762961	0.00566108	0.89311	0.00820826	0.00811547	0.314679
cg04272355	-0.00017141	0.0141707	0.990377	-0.00158205	0.00797184	0.843163	-0.00350926	0.0114281	0.759538
cg04272368	-0.0135252	0.0179766	0.453903	-0.00697008	0.0101129	0.492557	0.0138984	0.0144974	0.340436
cg04272459	-0.0189613	0.0235739	0.423447	0.00206053	0.0132617	0.876894	0.00364509	0.0190114	0.848409
cg04272473	0.000746156	0.00773686	0.923397	-0.00375205	0.00435243	0.391081	-0.00352142	0.00623945	0.573981
cg04272486	0.00425524	0.0094044	0.652081	-0.00424521	0.00529052	0.424549	-0.00658111	0.00758425	0.387984
cg04272560	0.00209761	0.00356493	0.557823	-0.000179409	0.00200548	0.928927	-0.00215257	0.00287496	0.456087
cg04272577	0.00809008	0.00910249	0.376631	0.0002457	0.00512068	0.961843	-0.00846364	0.00734077	0.252158
cg04272613	0.0137548	0.0274913	0.618135	-0.0172063	0.0154654	0.269033	-0.0077868	0.0221706	0.72629
cg04272615	0.00243077	0.00727948	0.739261	0.00121907	0.00409513	0.766668	0.00148312	0.00587059	0.80116
cg04272632	-0.00335452	0.0097839	0.732549	0.00809987	0.00550401	0.144813	0.00747536	0.0078903	0.346115
cg04272654	-0.0235392	0.012477	0.062627	0.0190509	0.00701904	0.00804373	0.0184376	0.0100622	0.0703978
cg04272682	-0.0181682	0.0107726	0.0953623	0.00515402	0.00606018	0.397452	0.0168037	0.00868761	0.0564133
cg04272708	0.011179	0.00694419	0.11114	-0.00426907	0.00390651	0.277565	-0.00404709	0.00560019	0.471867
cg04272710	0.00714149	0.00849407	0.40284	-0.0048913	0.0047784	0.308916	-0.00850919	0.0068501	0.21758
cg04272711	0.00435903	0.0153183	0.776671	-0.00188907	0.00861744	0.827009	-0.00691376	0.0123536	0.577185
cg04272712	0.00558263	0.0140234	0.69156	0.00144596	0.00788899	0.855008	-0.00742574	0.0113093	0.513209
cg04272725	-0.00440033	0.00545946	0.422492	0.00107716	0.00307127	0.726665	0.0023377	0.00440283	0.596836
cg04272736	0.0308442	0.0349714	0.380273	0.00625077	0.0196734	0.751472	-0.033434	0.0282029	0.239132
cg04272748	-7.41143e-05	0.00447404	0.986822	-0.000722458	0.00251691	0.774779	-0.000857878	0.00360812	0.812637
cg04272757	-0.00032925	0.00304698	0.914204	-0.00317644	0.0017141	0.0673342	0.00032589	0.00245726	0.894805
cg04272764	-0.00728459	0.00725496	0.318188	-0.00129936	0.00408134	0.750989	0.00981823	0.00585082	0.0970018
cg04272820	0.00603676	0.00537604	0.264642	0.00463869	0.00302433	0.128796	-0.00513299	0.00433555	0.23974
cg04272838	0.00122453	0.00454412	0.788217	-0.00157345	0.00255633	0.539861	0.00355798	0.00366464	0.334355
cg04272859	-0.00447379	0.0107769	0.679095	0.00514501	0.00606263	0.398464	-0.000186056	0.00869111	0.982971
cg04272872	-0.000776412	0.00998103	0.938179	-0.00214196	0.00561491	0.703802	0.00156567	0.00804928	0.84624
cg04272952	-0.000394054	0.0134269	0.976656	-0.00232839	0.00755338	0.758641	-0.0023731	0.0108282	0.827051
cg04272969	-0.0008497	0.00241664	0.726006	0.000838709	0.0013595	0.538934	-0.000115105	0.00194892	0.953042
cg04272994	-0.0114904	0.0204221	0.575157	-0.000561137	0.0114886	0.961159	-0.0107401	0.0164695	0.516084
cg04273063	0.00788218	0.00694133	0.25934	-0.00113305	0.0039049	0.7724	0.00278092	0.00559789	0.620627
cg04273077	0.0133782	0.0105561	0.208493	0.00482023	0.0059384	0.419229	-0.00914275	0.00851303	0.285874
cg04273098	0.00634743	0.0149934	0.673111	-0.00655405	0.00843467	0.439294	-0.00931746	0.0120916	0.443095
cg04273131	0.0101772	0.0149981	0.499257	0.00304831	0.00843732	0.71878	-0.00695676	0.0120954	0.566703
cg04273148	0.00899018	0.0374923	0.811072	-0.0341997	0.0210916	0.108618	-0.00156632	0.0302359	0.958807
cg04273156	-0.0137999	0.00964139	0.156007	0.000619929	0.00542384	0.909272	0.0124509	0.00777537	0.113016
cg04273212	-6.0989e-05	0.0148029	0.996722	0.0124665	0.00832751	0.13809	-0.00204402	0.0119379	0.864458
cg04273289	-0.0115132	0.0104097	0.271846	0.00509599	0.00585607	0.386639	0.0117484	0.00839499	0.165316
cg04273299	-0.0521324	0.031165	0.0980464	0.00537144	0.0175321	0.760067	0.0487654	0.0251333	0.0556618
cg04273303	0.000189451	0.00320924	0.953064	8.90768e-05	0.00180538	0.960764	-0.00220899	0.00258811	0.395773
cg04273306	0.00255297	0.00697532	0.715274	-0.000933215	0.00392402	0.812592	-0.00329302	0.0056253	0.559834
cg04273399	-0.00659154	0.00701157	0.349833	-0.00390976	0.00394441	0.324394	0.00596683	0.00565453	0.29431
cg04273417	-0.00770383	0.00931001	0.410283	0.00491113	0.00523742	0.351055	0.00531324	0.00750812	0.481089
cg04273422	-0.030553	0.0223963	0.176106	0.0231553	0.0125992	0.0695801	0.0247852	0.0180617	0.173594
cg04273431	0.00137713	0.0158974	0.931172	-0.000490018	0.00894318	0.956432	-0.00859996	0.0128205	0.504169
cg04273474	-0.0102274	0.00967494	0.293458	-0.00208281	0.00544272	0.702914	0.00575645	0.00780243	0.462683
cg04273530	0.00359168	0.0123685	0.772226	0.00231527	0.00695802	0.740144	-0.0105708	0.0099747	0.292255
cg04273534	0.00477704	0.0110604	0.666903	-0.00724021	0.0062221	0.247831	-0.00683374	0.00891971	0.445716
cg04273556	5.09641e-05	0.00258348	0.984307	-0.000797099	0.00145336	0.584819	0.00135411	0.00208347	0.517489
cg04273573	-0.0255637	0.0178404	0.155551	0.0269988	0.0100363	0.00859696	0.0204706	0.0143875	0.158453
cg04273590	-0.0120825	0.0208311	0.563435	0.024996	0.0117187	0.0358086	0.00919447	0.0167994	0.585601
cg04273604	-0.0171172	0.00916436	0.0652351	0.00247831	0.00515548	0.631955	0.0203729	0.00739066	0.00714692
cg04273622	0.0275751	0.0147789	0.0655133	-0.0141527	0.00831401	0.0923587	-0.021393	0.0119186	0.0762192
cg04273650	0.0263133	0.0174714	0.135754	-0.0192157	0.00982868	0.0538621	-0.0248369	0.0140899	0.0815392
cg04273661	0.00345685	0.0126698	0.785636	-0.000123051	0.00712749	0.986266	-0.007869	0.0102177	0.443353
cg04273674	-0.0334331	0.023032	0.150296	0.0214278	0.0129568	0.10186	0.025063	0.0185743	0.180811
cg04273719	0.0155011	0.0203428	0.448173	-0.00641737	0.011444	0.576435	-0.013198	0.0164056	0.423364
cg04273745	0.0179902	0.0112078	0.112172	-0.00456981	0.00630505	0.470574	-0.019731	0.00903864	0.0317959
cg04273763	0.00386947	0.00876766	0.660092	0.00218008	0.00493232	0.659612	0.00272517	0.00707075	0.700893
cg04273781	-0.00194113	0.0115078	0.866449	-0.00925599	0.00647379	0.15645	0.00181529	0.00928052	0.845389
cg04273800	0.00239494	0.00416255	0.566571	-0.00332919	0.00234167	0.158768	-0.00295738	0.00335692	0.380813
cg04273811	-0.00913308	0.00763542	0.234966	0.00901104	0.00429537	0.0388876	0.0141421	0.00615765	0.0240969
cg04273867	0.0208503	0.0158484	0.191841	0.0100491	0.00891562	0.262857	-0.0283236	0.012781	0.0293587
cg04273871	-0.0203886	0.00797042	0.0122997	0.00582515	0.00448382	0.197406	0.0148473	0.00642781	0.0233209
cg04273880	-0.0525898	0.0289064	0.0723845	0.0237104	0.0162615	0.148506	0.046523	0.0233118	0.0491701
cg04273882	-0.0163429	0.0138054	0.23979	0.0151245	0.00776633	0.0547835	0.00800761	0.0111335	0.473967
cg04273904	0.0012207	0.0118338	0.918084	-0.00363878	0.00665717	0.586088	-0.00570727	0.00954342	0.551409
cg04274128	-0.0262519	0.0239184	0.275496	0.0126531	0.0134555	0.349693	0.0120097	0.0192892	0.535205
cg04274199	-0.0116043	0.0101602	0.256604	0.00552824	0.00571567	0.336185	0.0118185	0.00819373	0.152868
cg04274223	0.00160105	0.00224652	0.477995	-0.00168458	0.0012638	0.18611	-0.00230858	0.00181172	0.20605
cg04274236	-0.013296	0.0260959	0.611717	0.00501625	0.0146804	0.733423	-0.000170911	0.0210452	0.993539
cg04274288	-0.00207659	0.00716594	0.772686	0.00909259	0.00403126	0.026669	-0.000925683	0.00577903	0.873119
cg04274297	0.00352858	0.01705	0.836541	-0.0115444	0.00959163	0.232089	-0.0126694	0.0137501	0.359447
cg04274340	0.00639183	0.00887923	0.473584	-0.00298901	0.00499508	0.55117	-0.00262016	0.00716072	0.715343
cg04274344	0.00892619	0.00970045	0.360081	-0.0114214	0.00545707	0.0393332	-0.00125176	0.007823	0.873253
cg04274350	-0.00461273	0.0133073	0.729725	0.0119293	0.00748614	0.114757	0.00098532	0.0107318	0.927062
cg04274356	-0.0324352	0.0382409	0.398718	0.0533267	0.0215127	0.0151568	0.0178361	0.0308396	0.564558
cg04274369	0.0014995	0.0146989	0.918985	-0.0237642	0.00826896	0.00512039	0.00592449	0.011854	0.618516
cg04274445	-0.00971492	0.0184285	0.599451	0.0109108	0.0103671	0.29558	0.00619786	0.0148618	0.677706
cg04274487	0.00128172	0.00293927	0.663894	0.00132727	0.00165351	0.424388	-0.000404787	0.0023704	0.864813
cg04274562	-0.00657263	0.00680272	0.336696	0.00502457	0.00382692	0.192732	0.00593188	0.0054861	0.282641
cg04274608	-0.000338762	0.0081922	0.967112	-0.00895962	0.00460859	0.0551896	-0.00142268	0.00660666	0.830018
cg04274613	0.00448466	0.0106292	0.674151	-0.00152106	0.00597956	0.799819	-0.000400165	0.00857203	0.962876
cg04274657	0.00508843	0.00767541	0.509155	-0.00210337	0.00431786	0.627418	-0.00442202	0.00618989	0.476941
cg04274739	-0.0029612	0.0120415	0.806339	0.0113678	0.00677402	0.0969914	0.00449593	0.00971093	0.644565
cg04274746	-0.000574335	0.00321391	0.858596	-0.00158492	0.00180801	0.383168	0.0045086	0.00259188	0.0855651
cg04274779	-0.00962769	0.00761293	0.209454	-0.00194436	0.00428271	0.650984	0.00879917	0.0061395	0.155467
cg04274800	0.00249346	0.00378767	0.512119	0.00185289	0.00213078	0.386978	-0.00222945	0.00305459	0.467477
cg04274830	-0.00577234	0.00796234	0.47047	0.00579458	0.00447927	0.199294	0.00329327	0.00642128	0.609374
cg04274863	0.00892421	0.0174562	0.610513	-0.00395435	0.00982014	0.688196	-0.0119185	0.0140777	0.399582
cg04274883	-0.0222644	0.0239472	0.355146	0.0187759	0.0134717	0.167033	0.0244545	0.0193124	0.20888
cg04274916	0.00330647	0.0032687	0.314621	-0.00370782	0.00183883	0.0469159	0.000467585	0.00263607	0.859632
cg04274923	0.0273964	0.0183208	0.138522	-0.0133794	0.0103065	0.197748	-0.00121802	0.014775	0.934492
cg04274978	-0.0417325	0.0554992	0.45416	0.0689035	0.0312215	0.030015	0.0137744	0.0447578	0.759022
cg04274990	-0.00349726	0.00679232	0.60797	-0.00836903	0.00382107	0.0312461	0.00344867	0.00547771	0.530657
cg04275027	-0.0104307	0.00520458	0.0482385	0.00579954	0.00292788	0.050847	0.00509365	0.00419727	0.228276
cg04275030	0.0034131	0.0141337	0.809759	-0.00352682	0.00795101	0.658482	-0.00428526	0.0113982	0.707884
cg04275032	-0.00345064	0.0129988	0.791299	0.00474842	0.00731258	0.517864	-0.000480519	0.010483	0.963547
cg04275040	-0.0113695	0.00915322	0.217603	0.00316596	0.00514922	0.5403	0.00945765	0.00738168	0.203597
cg04275047	-0.0160042	0.0177988	0.371099	0.0129923	0.0100128	0.197948	0.011783	0.0143539	0.414004
cg04275172	-0.0111111	0.011063	0.318063	-0.00314216	0.00622359	0.61495	0.0182229	0.00892186	0.0442011
cg04275194	0.0016731	0.00263594	0.527311	0.000553041	0.00148287	0.710111	-6.4494e-05	0.00212577	0.975868
cg04275226	0.00159017	0.0116099	0.891381	-0.0106372	0.00653122	0.107085	0.00342221	0.00936285	0.715639
cg04275239	0.007227	0.00893639	0.420936	-0.00775885	0.00502724	0.126458	-0.0082863	0.00720682	0.253457
cg04275337	-0.0175009	0.0121062	0.151964	0.00262929	0.00681047	0.700412	0.0196021	0.00976318	0.0478447
cg04275362	-0.0112039	0.00940412	0.236821	-3.25925e-05	0.00529036	0.995099	0.0150396	0.00758402	0.050589
cg04275373	-0.0053308	0.0029072	0.0702049	0.000268838	0.00163547	0.869822	0.00404825	0.00234453	0.0878582
cg04275390	0.00612026	0.0103382	0.55542	-0.00803378	0.00581585	0.170789	-0.00485929	0.00833734	0.561548
cg04275404	-0.00308255	0.00762695	0.687106	-0.00625136	0.0042906	0.148804	0.003101	0.00615081	0.615452
cg04275456	0.00377831	0.0114013	0.741163	-0.00379606	0.00641388	0.555522	0.00204029	0.00919465	0.824924
cg04275490	-0.0058736	0.00547888	0.286734	0.000249097	0.00308219	0.935777	0.00505091	0.00441848	0.256193
cg04275506	0.0153805	0.00811407	0.0614204	-0.0127908	0.00456463	0.00628539	-0.0118412	0.00654365	0.073896
cg04275541	0.00505015	0.00821184	0.540208	-0.00400071	0.00461963	0.388915	-0.00488692	0.0066225	0.462591
cg04275566	0.00700516	0.00844978	0.409407	-0.0026024	0.00475349	0.585489	-0.00476778	0.00681439	0.486048
cg04275570	-0.0153392	0.0088119	0.0853476	0.00322812	0.00495721	0.516676	0.00668096	0.00710642	0.349815
cg04275591	0.00557339	0.00818332	0.49768	0.00313503	0.00460359	0.497725	-0.00184131	0.0065995	0.780917
cg04275598	-0.00562829	0.012381	0.650562	0.00987496	0.00696502	0.159907	0.000561447	0.00998474	0.95529
cg04275661	-0.069303	0.0348622	0.0500402	0.0250278	0.019612	0.20538	0.0245271	0.0281149	0.385455
cg04275692	-0.00392599	0.00929777	0.673908	-8.77038e-05	0.00523053	0.986661	-0.000672483	0.00749825	0.928748
cg04275695	-0.0195541	0.0117242	0.0990276	0.0048611	0.00659553	0.463134	0.0118518	0.00945505	0.213463
cg04275707	0.0025098	0.00260623	0.338279	-5.19139e-05	0.00146616	0.971837	-0.00134208	0.00210182	0.524843
cg04275792	-0.00551966	0.0263181	0.834382	-0.00349832	0.0148055	0.813779	-0.00915957	0.0212245	0.667156
cg04275806	0.000570532	0.0041837	0.891851	0.000444165	0.00235357	0.850763	-0.00245513	0.00337397	0.468817
cg04275847	-0.0168512	0.0272004	0.537232	-0.00239179	0.0153018	0.876161	0.00938786	0.021936	0.669758
cg04275881	0.0043799	0.012234	0.721223	-0.00551275	0.00688233	0.425364	0.00116868	0.00986619	0.905988
cg04275901	-0.00366181	0.00544207	0.502855	-0.00236685	0.00306148	0.441604	0.00797584	0.0043888	0.0726923
cg04275947	0.00677323	0.0165065	0.682592	0.00270056	0.00928588	0.771894	-0.00761737	0.0133118	0.568679
cg04275977	0.00728268	0.00871746	0.405827	-0.0117784	0.00490407	0.018496	-0.0107674	0.00703026	0.12934
cg04275985	0.0174112	0.00807308	0.0338529	-0.000426312	0.00454158	0.925434	-0.0127648	0.0065106	0.0531985
cg04276007	-0.0106152	0.0117343	0.368218	-0.00549643	0.00660125	0.407384	0.00299305	0.00946325	0.752565
cg04276057	-0.00625895	0.00976402	0.523233	0.00705663	0.00549282	0.202387	-0.000665433	0.00787426	0.932852
cg04276058	0.0326821	0.0262182	0.215988	-0.0238614	0.0147492	0.109409	-0.0312598	0.0211438	0.142987
cg04276069	0.000949335	0.00515846	0.854425	-0.00218392	0.00290193	0.453786	-0.00239668	0.00416008	0.566061
cg04276084	0.00844368	0.0141217	0.551482	-0.00929347	0.00794429	0.245339	-0.00804826	0.0113886	0.481688
cg04276099	-0.00228075	0.00406163	0.575911	7.8413e-05	0.0022849	0.972704	0.000945056	0.00327553	0.773651
cg04276222	0.00892685	0.00945512	0.34778	-0.00611031	0.00531905	0.253878	0.00108934	0.00762515	0.886737
cg04276245	-0.0137229	0.015914	0.39094	0.00878302	0.00895252	0.329344	0.0100021	0.0128339	0.437941
cg04276288	-0.0092753	0.0106124	0.384579	0.00966044	0.0059701	0.109338	0.00968658	0.00855846	0.260896
cg04276301	-0.0356349	0.0244784	0.149141	0.00748663	0.0137705	0.588091	0.0304695	0.0197408	0.126429
cg04276302	-0.0287583	0.0171426	0.0971006	0.0110916	0.00964371	0.253311	0.0258399	0.0138248	0.0650529
cg04276316	-0.00670816	0.0144163	0.642894	0.00431012	0.00811001	0.596488	-0.00566006	0.0116261	0.627625
cg04276370	-0.000635835	0.00383117	0.86858	0.000670073	0.00215525	0.756636	0.00212095	0.00308967	0.494289
cg04276413	0.028261	0.023171	0.225963	-0.0168931	0.013035	0.19849	-0.0115033	0.0186864	0.539806
cg04276453	0.0191168	0.0112387	0.0926046	-0.00811752	0.00632245	0.202658	-0.0139636	0.00906357	0.127123
cg04276484	-0.00391334	0.00268747	0.149037	-0.00135448	0.00151186	0.372834	0.00567336	0.00216733	0.0104788
cg04276508	-0.0298248	0.0162272	0.0695634	0.00139756	0.00912874	0.878687	0.0232615	0.0130865	0.0790607
cg04276551	-0.00112809	0.0101121	0.911436	-0.007833	0.00568864	0.172142	0.00970014	0.00815497	0.237565
cg04276626	-0.00414646	0.0216109	0.848302	0.0193689	0.0121574	0.114832	0.00904644	0.0174283	0.605063
cg04276669	0.00952469	0.00968254	0.328056	0.000993796	0.00544699	0.855665	-0.00196649	0.00780856	0.801774
cg04276715	-0.0109625	0.00797408	0.172816	0.00496689	0.00448588	0.271319	0.0103244	0.00643075	0.112099
cg04276723	-0.000147313	0.00358926	0.967358	-0.00058059	0.00201917	0.774399	0.00178648	0.00289459	0.538767
cg04276750	-0.0133366	0.0174458	0.446711	-0.0127199	0.00981427	0.198463	0.0152958	0.0140693	0.280033
cg04276755	-0.0125605	0.00684211	0.0698894	0.00104194	0.00384908	0.78728	0.0061791	0.00551787	0.265939
cg04276765	-0.00189893	0.014269	0.894444	0.00529681	0.00802715	0.511127	0.00409249	0.0115074	0.72299
cg04276794	0.00136265	0.00315781	0.667183	-0.00148545	0.00177645	0.405393	0.000731406	0.00254664	0.774655
cg04276894	0.00574649	0.0133239	0.667347	-0.0165342	0.00749544	0.0300892	-0.00360951	0.0107451	0.737759
cg04276938	-0.00241006	0.00778846	0.757744	0.00141665	0.00438146	0.74724	0.00113012	0.00628106	0.857639
cg04276951	0.000404804	0.0122114	0.973633	-0.00192633	0.00686962	0.779842	-0.00347132	0.00984797	0.725342
cg04276953	0.0057176	0.0171661	0.739898	-0.0133731	0.00965694	0.169733	-0.0133578	0.0138438	0.337334
cg04277040	0.00325272	0.0104933	0.757334	-0.00731596	0.00590309	0.218629	0.00939664	0.00846241	0.269959
cg04277056	0.00705898	0.0186415	0.705877	-0.0100518	0.0104869	0.340524	-0.0151439	0.0150336	0.316632
cg04277076	-0.0165811	0.0206459	0.424146	-0.00434631	0.0116145	0.709177	0.0201233	0.01665	0.230165
cg04277114	-0.0111169	0.0093263	0.23658	0.00202995	0.00524659	0.699791	0.0105595	0.00752127	0.163975
cg04277125	-0.00223566	0.019937	0.91098	0.0113718	0.0112157	0.3135	0.00371981	0.0160784	0.817595
cg04277128	0.00695532	0.0118244	0.557947	-0.00784291	0.00665193	0.241671	-0.0111823	0.0095359	0.244209
cg04277172	-0.0001429	0.0148153	0.992327	0.00263435	0.00833447	0.752717	-0.01028	0.0119479	0.391987
cg04277189	0.00924807	0.0107951	0.394024	-0.00532575	0.00607286	0.382972	-0.0113195	0.00870578	0.197036
cg04277193	0.0150076	0.0168102	0.374501	-0.00966963	0.00945669	0.309438	-0.00762246	0.0135567	0.575415
cg04277232	0.00262471	0.0148355	0.859992	-0.00621068	0.00834585	0.458829	-0.00844363	0.0119642	0.48228
cg04277282	-0.00593039	0.00882476	0.503395	0.00243074	0.00496444	0.625657	-0.00208999	0.0071168	0.769726
cg04277300	0.0857172	0.0594157	0.152789	-0.00527246	0.0334248	0.875035	-0.0596831	0.0479163	0.216345
cg04277319	0.0132815	0.0220615	0.548763	-0.00352244	0.0124109	0.777239	-0.00249258	0.0177917	0.888914
cg04277327	-0.00444485	0.00756519	0.558399	0.00106128	0.00425586	0.803677	-0.000826404	0.006101	0.892573
cg04277334	0.00543611	0.00996755	0.58692	0.000476762	0.00560732	0.932442	-0.0107729	0.0080384	0.183759
cg04277449	0.00150518	0.0104618	0.885941	-0.00927444	0.00588538	0.118777	0.00389921	0.00843702	0.645151
cg04277478	0.00239895	0.0059647	0.688553	-0.00352369	0.00335549	0.296636	-0.00322762	0.00481027	0.504049
cg04277566	-0.00055447	0.00930493	0.952623	0.00432933	0.00523456	0.410515	-0.00430167	0.00750403	0.56799
cg04277574	0.00398878	0.0197972	0.840803	0.00485789	0.0111371	0.663804	-0.000604991	0.0159656	0.969862
cg04277588	-0.00409737	0.0254676	0.872565	-0.00215691	0.014327	0.880688	0.00671809	0.0205385	0.744399
cg04277631	-0.00206038	0.0114886	0.858096	-0.00253677	0.00646298	0.695666	-0.00158357	0.00926504	0.864694
cg04277677	-0.0204915	0.0244187	0.403727	0.0256777	0.0137369	0.0650327	0.0184101	0.0196926	0.352504
cg04277698	-0.00921205	0.0263728	0.727727	0.0227747	0.0148362	0.12848	0.0108644	0.0212685	0.6108
cg04277753	0.00309251	0.0107717	0.774737	-0.00413704	0.0060597	0.496645	0.00198825	0.00868691	0.819513
cg04277784	-0.0103434	0.0206308	0.617417	0.00582983	0.011606	0.616748	0.0169323	0.0166379	0.311712
cg04277812	0.0124399	0.01594	0.437309	-0.00793938	0.00896717	0.378448	-0.0130713	0.0128549	0.31212
cg04277821	-0.00582323	0.0127831	0.649881	0.00344828	0.00719122	0.632805	0.0109841	0.010309	0.289672
cg04277890	-0.00693158	0.0109251	0.527482	-0.0019828	0.006146	0.747778	0.0054681	0.00881062	0.536507
cg04277893	0.0165877	0.0177866	0.353669	0.00471593	0.010006	0.638625	-0.0159116	0.0143441	0.27044
cg04277903	0.00568933	0.0260781	0.827823	-0.00545983	0.0146704	0.710695	-0.0211516	0.0210308	0.317394
cg04277993	-0.00215702	0.00739273	0.771169	-0.00223115	0.00415884	0.593025	0.00188916	0.00596192	0.752119
cg04278026	0.00737508	0.00362376	0.0449463	-0.000475578	0.00203858	0.816098	-0.00641382	0.00292241	0.0309122
cg04278105	-0.00292981	0.0218991	0.893887	0.0159879	0.0123195	0.197878	-0.00306266	0.0176607	0.862736
cg04278110	-0.0199141	0.0180959	0.27423	0.00783765	0.01018	0.443489	0.00725931	0.0145936	0.620168
cg04278137	0.00179911	0.00645838	0.781251	0.00262573	0.00363321	0.471847	-0.00143019	0.00520841	0.784296
cg04278162	-0.00232519	0.00235479	0.326233	0.000818361	0.0013247	0.538379	0.00293676	0.00189903	0.125711
cg04278168	-0.0250361	0.0293216	0.395592	-0.00666248	0.0164951	0.687296	0.0190717	0.0236466	0.422189
cg04278170	-0.00197169	0.00377665	0.602977	0.00194599	0.00212459	0.362289	-0.00168091	0.00304571	0.582469
cg04278197	-0.0164577	0.0124429	0.189499	0.00894454	0.00699986	0.204793	0.00285536	0.0100347	0.776682
cg04278212	0.0010639	0.0145059	0.941706	0.00473759	0.00816039	0.563073	0.001636	0.0116984	0.88911
cg04278252	0.0146362	0.0113585	0.201045	-0.00352965	0.00638981	0.582132	-0.0191838	0.00916014	0.0392134
cg04278296	-0.000981674	0.0096938	0.919576	0.00314655	0.00545332	0.565467	-0.00279503	0.00781764	0.721582
cg04278353	-0.00351935	0.00447442	0.433734	-0.0029596	0.00251712	0.242963	0.00377952	0.00360843	0.297879
cg04278371	0.00713267	0.0118662	0.549378	0.00280913	0.00667542	0.674951	-0.0108273	0.00956958	0.261057
cg04278421	-0.0113523	0.0168524	0.502372	0.00570637	0.00948045	0.548837	0.0058982	0.0135907	0.665398
cg04278444	-0.00988344	0.00966504	0.3094	-0.00464248	0.00543714	0.395591	0.00607408	0.00779444	0.437977
cg04278570	0.0109507	0.0130965	0.405412	-0.00460395	0.00736756	0.533714	-0.00807322	0.0105618	0.446758
cg04278580	-0.0117513	0.0148233	0.430127	0.0132734	0.00833898	0.115159	-0.000741545	0.0119544	0.950684
cg04278733	0.0150505	0.0093808	0.112336	-0.000278895	0.00527724	0.957977	-0.0188227	0.00756522	0.0147964
cg04278770	-0.0145135	0.00992506	0.147345	0.000698309	0.00558342	0.900765	0.010866	0.00800414	0.1782
cg04278794	-0.0182838	0.0211985	0.390838	-0.0153228	0.0119254	0.202321	0.0300521	0.0170957	0.0823691
cg04278905	0.00163589	0.00821192	0.842575	2.70855e-05	0.00461968	0.995336	0.00070215	0.00662256	0.915813
cg04278975	0.00775204	0.00890337	0.386378	-0.00409006	0.00500866	0.416442	-0.00294737	0.00718019	0.682483
cg04279026	0.00129603	0.00276028	0.639894	-0.000857193	0.00155282	0.58238	-0.00210857	0.00222605	0.346209
cg04279046	0.00413938	0.0122496	0.736258	-0.00804056	0.00689113	0.246555	-0.000470038	0.00987882	0.962162
cg04279049	-0.0237055	0.0199331	0.23765	0.0181706	0.0112135	0.108846	0.0274888	0.0160752	0.0909107
cg04279087	-0.00680845	0.00840549	0.420202	-0.000601625	0.00472857	0.899057	0.00916691	0.00677867	0.179861
cg04279139	-0.0404119	0.0324443	0.216342	0.00388057	0.0182518	0.832138	0.0163417	0.026165	0.533929
cg04279164	0.00649129	0.0101166	0.522828	-0.00124432	0.00569117	0.827454	-0.00429441	0.0081586	0.600005
cg04279223	-0.00169987	0.00488996	0.728981	-0.00384792	0.00275088	0.165513	0.00198255	0.00394354	0.616452
cg04279247	-0.0105109	0.0288759	0.716761	-0.00145319	0.0162443	0.928928	-0.00328331	0.0232872	0.88821
cg04279396	-0.00759805	0.00938837	0.4206	0.00284165	0.0052815	0.591956	0.0066713	0.00757132	0.380734
cg04279411	0.0347862	0.0208032	0.0981705	-0.0113672	0.011703	0.334153	0.000355186	0.0167769	0.983159
cg04279448	-0.0285358	0.0270259	0.294021	0.0052384	0.0152036	0.731285	-0.00108219	0.0217953	0.960516
cg04279449	0.00421675	0.00871797	0.629853	0.00684037	0.00490436	0.166725	-0.00904903	0.00703067	0.20156
cg04279460	0.0109578	0.00838334	0.194708	-0.00240207	0.00471611	0.611839	-0.00743654	0.00676081	0.27446
cg04279471	0.00237544	0.00628702	0.706497	-0.00805685	0.00353681	0.0252357	0.00406018	0.00507021	0.425485
cg04279629	-0.0131119	0.00981334	0.185072	0.0100037	0.00552057	0.0735057	0.0128721	0.00791404	0.107547
cg04279633	0.00838913	0.00768475	0.278067	-0.0116829	0.00432312	0.00830984	-0.00878952	0.00619742	0.159773
cg04279680	-0.00735456	0.0117001	0.531304	0.00780319	0.00658199	0.239109	-0.000380628	0.00943565	0.967917
cg04279689	-0.00338185	0.0290502	0.907599	0.0150489	0.0163424	0.359736	-0.0128355	0.0234277	0.585214
cg04279693	0.000844275	0.0171268	0.960799	0.0165038	0.00963481	0.0903694	0.00586559	0.013812	0.672148
cg04279729	-0.000187392	0.00723614	0.9794	0.000204567	0.00407075	0.960039	0.00155734	0.00583564	0.790218
cg04279813	0.0046202	0.00847572	0.587106	0.0026918	0.00476808	0.57387	-0.00444644	0.00683531	0.517117
cg04279920	0.00705422	0.0117947	0.551375	-0.000406007	0.00663522	0.951352	-0.000159939	0.00951195	0.986624
cg04279921	-0.00444965	0.00707004	0.530797	-0.00250555	0.00397731	0.53041	0.00112562	0.00570169	0.843971
cg04279939	0.00494012	0.00287654	0.0895505	-0.00134676	0.00161822	0.407601	-0.00284457	0.0023198	0.223505
cg04279973	-0.000366177	0.00396565	0.926647	-0.00296436	0.00223091	0.18748	-0.00033025	0.00319812	0.917997
cg04279987	0.00556744	0.00600707	0.356647	0.00615867	0.00337933	0.0719025	-0.00749469	0.00484445	0.125562
cg04280037	0.00325419	0.00719647	0.652282	-0.00194682	0.00404843	0.631835	6.26089e-05	0.00580365	0.991418
cg04280089	0.000834742	0.006931	0.904422	-0.0023748	0.00389909	0.544106	0.00152089	0.00558956	0.786209
cg04280119	0.000834708	0.00660119	0.899676	-0.00237331	0.00371355	0.524481	0.00316851	0.00532358	0.553302
cg04280246	-7.11219e-05	0.00515714	0.989029	0.00150735	0.00290119	0.604718	0.000799426	0.00415901	0.848032
cg04280377	0.00548582	0.00601877	0.364636	0.00229522	0.00338591	0.499693	-0.00894922	0.00485389	0.0687081
cg04280397	0.00171576	0.00247482	0.49002	-0.00197699	0.00139223	0.159259	-0.000802727	0.00199584	0.688546
cg04280449	-0.0118599	0.0155729	0.448421	0.00899869	0.00876066	0.307254	-0.00161221	0.0125589	0.898157
cg04280480	-0.00215047	0.00315147	0.496861	0.000228085	0.00177288	0.897937	0.00136991	0.00254153	0.591289
cg04280485	-0.00549966	0.00278823	0.0518088	-0.000866801	0.00156854	0.581977	0.00391671	0.00224859	0.0851519
cg04280493	0.0030932	0.0029572	0.298532	-0.000247806	0.0016636	0.88194	-0.000623654	0.00238486	0.794335
cg04280548	0.00769986	0.00990289	0.439001	-0.000142943	0.00557095	0.97959	0.00300226	0.00798626	0.707907
cg04280559	-0.0220445	0.0714593	0.758464	-0.00994265	0.0402	0.80525	0.0322051	0.0576289	0.577742
cg04280590	-0.000367238	0.013289	0.978018	0.00858347	0.00747581	0.254121	-0.00013159	0.010717	0.990232
cg04280595	0.00132494	0.0291489	0.963852	0.00608439	0.0163979	0.711526	0.00156613	0.0235073	0.947038
cg04280657	0.001077	0.0150758	0.943216	-0.00044242	0.008481	0.958519	-0.00500821	0.012158	0.681429
cg04280672	0.0175917	0.0217414	0.420698	2.28411e-05	0.0122308	0.998514	-8.97903e-06	0.0175335	0.999593
cg04280689	0.00776618	0.00975644	0.428246	-0.00262069	0.00548856	0.634244	-0.00628679	0.00786815	0.426507
cg04280758	0.00306143	0.00387169	0.431306	-0.000921021	0.00217805	0.673462	-0.000629749	0.00312235	0.840641
cg04280772	0.0192406	0.0143748	0.184305	-0.00410437	0.00808667	0.613085	-0.00988448	0.0115927	0.396251
cg04280775	0.0292634	0.0195162	0.137464	-0.0190232	0.010979	0.0867777	-0.00804933	0.015739	0.610379
cg04280779	0.0117398	0.015789	0.459205	-0.0146492	0.00888222	0.102782	-0.0106695	0.0127331	0.404419
cg04280909	-0.0268018	0.0539881	0.620867	0.0253615	0.0303714	0.406033	-0.0011658	0.0435391	0.978701
cg04280928	-0.00567881	0.0119965	0.637161	0.00146409	0.00674872	0.828773	0.00919646	0.00967467	0.344517
cg04280969	-0.00273184	0.028193	0.923036	0.0387274	0.0158602	0.0166876	-0.00187681	0.0227365	0.934406
cg04281069	-0.0348173	0.0212212	0.104558	0.00962449	0.0119382	0.42238	0.0154054	0.017114	0.370578
cg04281106	0.00117395	0.014239	0.934486	0.0120831	0.00801028	0.135147	-0.00385916	0.0114832	0.737646
cg04281142	0.00603295	0.0124465	0.629128	0.00208978	0.00700186	0.76608	-0.00505987	0.0100376	0.615499
cg04281159	-0.0104931	0.010569	0.323617	0.00634721	0.00594569	0.288755	0.0124329	0.00852347	0.148341
cg04281169	0.00828251	0.0130896	0.528592	-0.00534947	0.00736366	0.469547	-0.00675171	0.0105562	0.524155
cg04281204	0.00074278	0.0123888	0.952332	-0.00265448	0.00696943	0.704247	-0.00276323	0.00999106	0.782781
cg04281209	-0.0204373	0.0114882	0.078818	0.013449	0.00646279	0.0404448	0.00979206	0.00926477	0.293546
cg04281216	0.00157812	0.00252651	0.533891	-0.000848954	0.00142131	0.551893	0.00209397	0.00203753	0.307005
cg04281219	0.00636361	0.0032958	0.0568385	0.000637641	0.00185408	0.731761	-0.00352121	0.00265793	0.188789
cg04281243	0.0152087	0.00972916	0.12172	-0.00436971	0.00547322	0.426875	-0.00982916	0.00784616	0.213738
cg04281251	0.00218742	0.00760385	0.774297	-0.00444425	0.0042776	0.301771	0.00451628	0.00613218	0.463462
cg04281261	-0.0113577	0.0157993	0.474191	0.00457262	0.00888803	0.608259	0.00679582	0.0127415	0.595175
cg04281268	0.000829788	0.00267907	0.757525	0.000795627	0.00150713	0.598939	-0.000945013	0.00216056	0.662936
cg04281303	-0.000272034	0.0166414	0.986996	0.00574516	0.00936177	0.541064	0.003861	0.0134206	0.774283
cg04281309	-0.00438474	0.0108528	0.687213	0.000287424	0.00610533	0.962562	0.00360756	0.00875232	0.681242
cg04281359	-0.000413224	0.011658	0.971808	-0.00230645	0.00655832	0.725947	0.00409212	0.00940172	0.664482
cg04281401	0.00191606	0.015547	0.902206	0.00890422	0.0087461	0.311529	-0.00896472	0.012538	0.476566
cg04281402	-0.000137923	0.00381356	0.971234	-0.0020466	0.00214535	0.342804	9.21198e-06	0.00307548	0.997617
cg04281416	0.00222147	0.0153267	0.8851	-0.00541479	0.00862213	0.531681	0.00297189	0.0123603	0.810569
cg04281426	-0.00818427	0.0212045	0.700485	-0.00882057	0.0119288	0.461679	-0.00849986	0.0171005	0.620436
cg04281464	0.0016587	0.00583395	0.776858	-0.00198362	0.00328194	0.547185	-0.000153812	0.00470483	0.973997
cg04281470	-0.0171387	0.0137834	0.217129	0.00101068	0.00775397	0.896603	0.0121111	0.0111157	0.278992
cg04281569	-0.0214492	0.0130052	0.10278	0.00282736	0.00731615	0.700126	0.0154681	0.0104881	0.143955
cg04281636	-0.00467628	0.0091015	0.60873	0.00253595	0.00512012	0.621672	0.00679858	0.00733997	0.356944
cg04281649	0.0017695	0.0027336	0.519172	-0.00163927	0.00153781	0.289452	-0.000819021	0.00220453	0.711177
cg04281694	-0.00751019	0.0129516	0.56354	0.00334282	0.00728605	0.647551	-0.000903124	0.0104449	0.9313
cg04281738	0.0108015	0.0262906	0.682217	0.00750982	0.01479	0.612934	-0.00506084	0.0212023	0.811918
cg04281750	0.000159051	0.0112961	0.988799	-0.00303408	0.00635473	0.634266	0.00145023	0.00910986	0.873894
cg04281775	0.00193187	0.0081424	0.813025	-0.00305197	0.00458057	0.507033	-0.00600381	0.0065665	0.363141
cg04281813	-0.0027414	0.0111846	0.806966	-0.000242831	0.00629199	0.969305	0.00377048	0.00901991	0.676989
cg04281845	0.0126023	0.0191521	0.512307	-0.00120395	0.0107742	0.91129	-0.0110925	0.0154453	0.474618
cg04281882	-0.0161535	0.00962795	0.0970648	-0.00120417	0.00541628	0.824594	0.018928	0.00776453	0.0168628
cg04281898	0.00692241	0.0325834	0.832263	-0.0159549	0.0183301	0.386523	-0.00339481	0.0262772	0.897511
cg04281965	-0.0618087	0.0260248	0.0197995	0.03991	0.0146404	0.00778367	0.0525036	0.0209879	0.0142798
cg04281981	-0.00192827	0.00866451	0.824421	0.0043838	0.00487429	0.370995	0.00232687	0.00698756	0.739953
cg04281984	0.0139801	0.0456022	0.759923	0.0333706	0.0256539	0.196842	-0.0141653	0.0367763	0.701069
cg04281994	-0.00583388	0.00965336	0.54723	0.0032521	0.00543057	0.550866	0.00458418	0.00778502	0.557527
cg04282017	-0.0102373	0.0082923	0.220398	0.00222161	0.0046649	0.635126	0.00772379	0.00668739	0.251336
cg04282079	-0.0287179	0.0204613	0.164105	-0.00993224	0.0115107	0.390636	0.00697889	0.0165012	0.673412
cg04282082	-0.0193799	0.0108318	0.0771501	0.0127186	0.00609351	0.0398609	0.016286	0.00873538	0.0657205
cg04282110	-0.00384089	0.0128335	0.765453	-0.00112682	0.0072196	0.876341	0.00875858	0.0103497	0.399782
cg04282125	-0.00337314	0.0184952	0.855719	0.00192171	0.0104046	0.853906	0.0193768	0.0149156	0.197423
cg04282138	0.00219579	0.00304423	0.472708	-1.22585e-05	0.00171256	0.994306	-0.00235266	0.00245505	0.340631
cg04282141	-0.0265836	0.0332828	0.42668	0.0262594	0.0187235	0.164413	-0.00246705	0.0268411	0.926983
cg04282146	0.0151314	0.0199933	0.451248	-0.0159279	0.0112474	0.160388	-0.0100577	0.0161237	0.534443
cg04282186	0.0248196	0.0139624	0.0790452	-0.0116652	0.00785465	0.141206	-0.0198672	0.0112601	0.0812574
cg04282206	0.00302392	0.00350169	0.390259	-0.00183155	0.0019699	0.355125	-0.00431208	0.00282396	0.130483
cg04282223	-0.00711343	0.0288113	0.805583	-0.0054884	0.016208	0.735729	-0.00397362	0.0232351	0.864616
cg04282238	0.0124332	0.0101276	0.222963	-0.00203251	0.00569735	0.722166	-0.0103438	0.00816746	0.208805
cg04282298	0.0512964	0.0448952	0.25642	0.0190852	0.0252562	0.451939	-0.0280189	0.0362061	0.441152
cg04282419	-0.00151926	0.00363072	0.676676	0.00226218	0.00204249	0.271177	0.00117052	0.00292802	0.690331
cg04282422	-0.00551809	0.0109608	0.615957	0.00685686	0.00616606	0.269259	0.00189123	0.00883939	0.831095
cg04282434	-0.00894741	0.0103175	0.388271	0.00280481	0.00580421	0.63017	0.00686726	0.00832065	0.411496
cg04282449	0.0188023	0.0329428	0.56967	-0.0264359	0.0185322	0.157391	-0.0265659	0.026567	0.320168
cg04282497	-0.0155379	0.0159743	0.333472	0.00433551	0.00898647	0.630727	0.0108273	0.0128826	0.40301
cg04282519	-0.02666	0.0435225	0.541805	0.0416547	0.0244839	0.0925403	0.0380061	0.035099	0.281949
cg04282530	0.0119149	0.0106723	0.26738	0.0087291	0.00600376	0.149646	-0.00887465	0.00860672	0.305405
cg04282558	0.00983886	0.00869987	0.261269	-0.00512472	0.00489418	0.29802	0.00153193	0.00701607	0.827683
cg04282594	-0.000299612	0.00405043	0.941208	0.00184786	0.0022786	0.419651	0.00281929	0.0032665	0.390516
cg04282607	0.0114404	0.0214053	0.594413	-0.0139604	0.0120417	0.249565	-0.0131671	0.0172625	0.44772
cg04282622	-0.000121068	0.0104051	0.990744	0.0042171	0.00585345	0.473226	-0.00195448	0.00839124	0.816384
cg04282662	0.00652326	0.00991786	0.51249	-0.00349619	0.00557937	0.532582	-0.00562581	0.00799833	0.483745
cg04282694	0.00337626	0.00765804	0.66042	0.00322545	0.00430809	0.456107	0.000417209	0.00617588	0.946299
cg04282705	-0.00416263	0.0119928	0.72938	-0.000147296	0.00674666	0.982633	0.00333335	0.00967171	0.731209
cg04282723	0.00411046	0.00841438	0.62645	-0.0145083	0.00473358	0.00291728	0.00119346	0.00678584	0.860811
cg04282753	0.0120799	0.0297541	0.68577	-0.0162711	0.0167384	0.333768	0.00322129	0.0239954	0.893525
cg04282788	0.00211965	0.00313698	0.501067	0.00160306	0.00176473	0.366243	-0.00261232	0.00252984	0.304718
cg04282831	0.00300219	0.00980407	0.760187	0.00291483	0.00551535	0.598534	0.00219579	0.00790656	0.781903
cg04282886	-0.0194813	0.00685346	0.00560282	0.00592614	0.00385547	0.12799	0.0148058	0.00552703	0.00886936
cg04282902	-0.0123215	0.0121906	0.315011	0.0151898	0.00685792	0.02944	0.00973549	0.0098312	0.324855
cg04282912	0.0181544	0.0122213	0.141117	-0.00138531	0.00687518	0.840794	-0.0142894	0.00985595	0.150788
cg04283041	-0.0138457	0.0134346	0.305651	0.00586171	0.00755772	0.440143	0.0104982	0.0108344	0.33531
cg04283136	-0.00772625	0.007771	0.322927	0.00196233	0.00437164	0.654663	0.00353545	0.00626698	0.574145
cg04283162	-0.000490037	0.00286555	0.864623	-0.0015414	0.00161204	0.341694	0.00116652	0.00231095	0.615019
cg04283218	-0.00220562	0.00364389	0.546597	-0.00188335	0.0020499	0.360826	0.00163895	0.00293865	0.578498
cg04283307	-0.0264634	0.0208794	0.208459	0.0111089	0.0117459	0.346946	0.00830634	0.0168383	0.623073
cg04283330	-0.00134684	0.00794286	0.865754	-0.00135587	0.00446832	0.762295	0.00172051	0.00640558	0.788891
cg04283377	-0.00292811	0.00754605	0.698962	0.00240151	0.00424509	0.573078	0.00349418	0.00608557	0.567366
cg04283392	-0.00479143	0.00673818	0.478977	-0.00214462	0.00379062	0.573041	0.00351258	0.00543406	0.519761
cg04283403	-0.00214207	0.00307603	0.488094	0.00066702	0.00173045	0.700859	-5.62345e-05	0.00248069	0.981967
cg04283460	0.00606285	0.0182459	0.740492	-0.00238841	0.0102644	0.816562	-0.000985776	0.0147145	0.946744
cg04283488	0.00938741	0.00634437	0.142665	-0.00484283	0.00356908	0.17841	-0.00697253	0.00511647	0.176557
cg04283566	-0.00129115	0.00317097	0.684902	-0.00348389	0.00178386	0.0541085	0.0028416	0.00255726	0.269619
cg04283570	-0.00376033	0.00826551	0.650311	0.000859668	0.00464983	0.853762	0.00416845	0.00666578	0.533416
cg04283628	-0.000322166	0.00682124	0.962441	-0.000541567	0.00383734	0.888101	0.00100875	0.00550104	0.854941
cg04283637	-0.0147402	0.0122708	0.232995	0.00791743	0.00690304	0.254621	0.0140111	0.00989589	0.160473
cg04283657	-0.0190733	0.0153369	0.217059	0.0145818	0.0086279	0.0946785	-0.00175917	0.0123686	0.887236
cg04283673	-0.0255774	0.0260038	0.328102	0.0201167	0.0146286	0.172696	0.0222038	0.0209709	0.292696
cg04283689	0.0107619	0.0177248	0.54536	-0.00617398	0.00997123	0.537454	-0.0118009	0.0142943	0.411361
cg04283720	-0.00174522	0.00400464	0.664086	0.00229834	0.00225284	0.31053	-3.15815e-05	0.00322957	0.992221
cg04283751	-0.00014882	0.00350761	0.966257	-0.00115473	0.00197324	0.559967	0.00186698	0.00282874	0.511036
cg04283766	-0.00674674	0.010107	0.506241	0.00615987	0.00568578	0.281702	-0.000404889	0.00815087	0.960498
cg04283770	0.0119453	0.0115085	0.302235	-0.00677073	0.0064742	0.298617	-0.017824	0.00928111	0.0581531
cg04283801	0.00874369	0.0136826	0.524518	0.00154313	0.00769727	0.841586	-0.0101551	0.0110345	0.360018
cg04283838	-0.00935937	0.00765309	0.224727	0.0117525	0.00430531	0.00770254	0.00745004	0.00617189	0.230746
cg04283864	0.00123836	0.01268	0.92243	-0.00828953	0.00713325	0.248448	-0.00600055	0.0102259	0.558894
cg04283868	-0.00826652	0.0051843	0.114529	0.00285699	0.00291647	0.330061	0.00525043	0.00418091	0.212626
cg04283882	-0.0019036	0.00219406	0.388046	-0.000689837	0.00123428	0.577702	0.00272215	0.00176941	0.127653
cg04283919	-0.000559139	0.00980216	0.954645	-0.0067249	0.00551428	0.226011	-0.00125121	0.00790502	0.874612
cg04283923	0.0373619	0.0442083	0.400409	-0.0205667	0.0248697	0.410564	-0.00323233	0.0356521	0.927974
cg04283926	-0.00104756	0.0164459	0.949361	-0.00511765	0.0092518	0.581612	-0.00394896	0.013263	0.766625
cg04283938	0.00308412	0.00420752	0.465574	0.000771937	0.00236697	0.745129	-0.00446601	0.00339318	0.191656
cg04283962	-0.00593783	0.00985754	0.548536	0.0101173	0.00554544	0.0716005	0.00196014	0.00794969	0.805837
cg04283971	-0.0154983	0.00837608	0.0677434	0.00235122	0.00471203	0.619081	0.0104768	0.00675495	0.12462
cg04284003	-0.0152841	0.0100592	0.132371	0.00473272	0.00565889	0.405312	0.00745135	0.00811233	0.360945
cg04284035	0.0279402	0.031268	0.374073	-0.00103959	0.01759	0.95301	-0.0465921	0.0252163	0.0681244
cg04284063	0.0147265	0.0106425	0.170059	-0.00496069	0.00598701	0.409665	0.0014112	0.0085827	0.869788
cg04284087	-0.00464281	0.00781588	0.554075	0.00245679	0.00439689	0.577796	0.0084484	0.00630318	0.183707
cg04284122	0.00308673	0.0119217	0.796326	0.00232303	0.00670666	0.729916	-0.00530123	0.00961436	0.582815
cg04284128	-0.000609589	0.0307413	0.984226	-0.00358271	0.0172938	0.836375	-0.0159445	0.0247916	0.521864
cg04284137	-0.000480737	0.00253916	0.850286	-0.000303002	0.00142842	0.832519	0.00195117	0.00204772	0.343367
cg04284140	-0.00185392	0.0177571	0.917094	0.0190929	0.00998942	0.0593351	0.0122013	0.0143204	0.396596
cg04284150	0.0110831	0.00806501	0.172987	0.000276103	0.00453704	0.951617	-0.00907277	0.00650409	0.16667
cg04284164	0.0105129	0.0117889	0.375039	-0.00775411	0.00663194	0.245589	-0.00762822	0.00950725	0.424584
cg04284169	0.00385648	0.0115103	0.738416	0.00182769	0.00647521	0.77843	-0.00257387	0.00928257	0.782238
cg04284196	-0.00581595	0.0161366	0.719427	0.0110321	0.00907776	0.227619	0.00756357	0.0130135	0.562636
cg04284245	0.00368609	0.00719045	0.609535	-0.00289684	0.00404505	0.475865	0.00187261	0.0057988	0.74754
cg04284317	-0.0060309	0.00404604	0.139776	-0.000257562	0.00227613	0.910172	0.00532457	0.00326296	0.106416
cg04284319	0.0226786	0.0157573	0.153753	-0.00330358	0.00886438	0.710314	-0.0141934	0.0127076	0.267174
cg04284320	0.00863093	0.00485822	0.0792184	0.00152322	0.00273303	0.578761	-0.0105792	0.00391795	0.00836143
cg04284321	0.0238373	0.0232496	0.308141	-0.0177635	0.0130792	0.178012	-0.03459	0.0187498	0.0685468
cg04284373	0.0122878	0.00598108	0.0430035	-0.00558006	0.0033647	0.100921	-0.00637559	0.00482349	0.189788
cg04284463	0.000896944	0.00434422	0.836919	0.00471744	0.00244388	0.056903	0.000436773	0.00350343	0.901079
cg04284500	0.00320315	0.0206888	0.877326	-0.0118947	0.0116387	0.30968	-0.00743254	0.0166847	0.657112
cg04284535	0.00745677	0.00946196	0.432843	-0.000214921	0.0053229	0.967887	-0.00515313	0.00763067	0.501307
cg04284610	-0.00813596	0.027363	0.766937	0.0228881	0.0153933	0.140744	0.00752558	0.0220671	0.733921
cg04284625	-0.00983715	0.0217348	0.651991	0.0178813	0.0122271	0.147312	-0.00575941	0.0175282	0.743282
cg04284658	-0.00229319	0.0135177	0.865693	0.00141091	0.00760448	0.85325	0.00934126	0.0109014	0.393919
cg04284660	0.0257646	0.0081886	0.00227897	-0.00151015	0.00460656	0.74385	-0.0209463	0.00660376	0.00210764
cg04284673	0.00571312	0.00554161	0.305489	-0.00348243	0.00311748	0.267114	-0.00350012	0.00446907	0.435694
cg04284678	-0.00545234	0.00865381	0.530352	-0.00451948	0.00486827	0.355852	0.00457751	0.00697893	0.513657
cg04284910	-0.00847481	0.0123125	0.493131	-0.00417884	0.00692647	0.547906	0.00285885	0.00992948	0.774113
cg04284941	0.000837821	0.00684696	0.9029	0.00245142	0.00385181	0.526204	-0.00235755	0.00552178	0.670491
cg04284956	0.0139243	0.012748	0.277796	0.000225991	0.00717146	0.974935	-0.0173779	0.0102807	0.0946254
cg04284985	0.0254909	0.0335546	0.449545	-0.00590208	0.0188764	0.755297	-0.00897553	0.0270603	0.740943
cg04284993	-0.00076961	0.00963221	0.936505	-0.00686121	0.00541868	0.208896	0.00324706	0.00776797	0.676996
cg04284994	-0.0105247	0.0202846	0.605214	0.0146928	0.0114113	0.201393	0.01308	0.0163587	0.426187
cg04285019	0.00344329	0.00937731	0.714387	-0.000101481	0.00527528	0.984697	-0.00114197	0.0075624	0.880329
cg04285033	0.00346004	0.00521259	0.508624	-0.00485057	0.00293238	0.101788	-0.00137528	0.00420373	0.744353
cg04285064	0.00333386	0.00359916	0.356919	0.00301313	0.00202474	0.14041	-0.00410506	0.00290257	0.16093
cg04285095	0.00372012	0.00709972	0.601656	-0.00123909	0.00399401	0.757139	0.000314335	0.00572563	0.956347
cg04285130	0.0077208	0.00359523	0.0345996	-0.0028119	0.00202252	0.16807	-0.00704718	0.0028994	0.017178
cg04285136	-0.0257096	0.0204882	0.212972	0.00146065	0.0115258	0.899454	0.0197123	0.0165229	0.236176
cg04285141	0.0467905	0.0291801	0.112532	-0.032931	0.0164155	0.048026	-0.0518822	0.0235325	0.0301761
cg04285143	0.00348123	0.0097527	0.722013	-0.00127556	0.00548646	0.816714	-0.00290776	0.00786514	0.712524
cg04285177	-0.0189254	0.0188096	0.317195	0.00682761	0.0105815	0.520508	0.00428205	0.0151691	0.778409
cg04285182	0.0179067	0.0221607	0.421324	-0.013976	0.0124666	0.265414	-0.0108638	0.0178716	0.544889
cg04285194	0.0154674	0.0135013	0.255164	-0.0124376	0.00759524	0.105212	-0.00895699	0.0108882	0.413018
cg04285211	-0.0134924	0.012591	0.286938	0.00110433	0.00708318	0.876475	0.0131583	0.0101541	0.198533
cg04285257	-0.00623808	0.00934607	0.506289	-0.00266656	0.00525771	0.613347	0.0126708	0.00753721	0.0964155
cg04285269	-3.02471e-05	0.00243875	0.990133	0.000942065	0.00137194	0.494162	-0.00023587	0.00196675	0.904823
cg04285275	-0.00373758	0.00784347	0.634926	-0.00388962	0.0044124	0.380522	0.00307571	0.00632542	0.628044
cg04285318	-0.0111279	0.0101722	0.277066	-0.00282712	0.00572243	0.622552	0.00622237	0.00820342	0.450244
cg04285362	-0.00384158	0.0113541	0.73594	0.00328062	0.00638736	0.608857	0.00327314	0.00915663	0.721633
cg04285399	0.00911447	0.0127195	0.4756	-0.00811131	0.00715543	0.260155	-0.000714785	0.0102577	0.94461
cg04285418	0.00171895	0.00421067	0.684126	0.00103989	0.00236875	0.661771	-0.00193337	0.00339573	0.570618
cg04285420	0.00685365	0.0129099	0.596885	0.00348995	0.00726258	0.632079	-0.0101508	0.0104113	0.332338
cg04285443	-0.00418498	0.00458729	0.364192	0.00369185	0.00258062	0.156209	0.00223992	0.00369946	0.546479
cg04285477	-0.00883331	0.00674001	0.19353	-0.00105017	0.00379165	0.782477	0.00121523	0.00543553	0.823627
cg04285493	0.0097456	0.0141683	0.493422	-0.0102876	0.00797048	0.200305	-0.00122176	0.0114261	0.915099
cg04285540	0.019785	0.0132882	0.140211	-0.0107138	0.0074754	0.155466	-0.0196045	0.0107164	0.0708475
cg04285549	0.000498161	0.00395778	0.900133	0.000266448	0.00222648	0.905025	0.00176512	0.00319178	0.5817
cg04285666	-0.0052837	0.00970192	0.587452	0.00857297	0.00545789	0.119957	0.00369625	0.00782419	0.637842
cg04285710	-0.00194316	0.0137945	0.88831	-0.000176752	0.0077602	0.981882	-0.00361189	0.0111247	0.746226
cg04285727	-0.00355346	0.00708946	0.617504	-0.00380783	0.00398823	0.342404	0.00269901	0.00571735	0.638084
cg04285822	0.0029846	0.00459798	0.518016	0.000308259	0.00258663	0.905419	-0.00484509	0.00370808	0.194862
cg04285853	0.0358924	0.0132833	0.00831819	-0.0203638	0.00747264	0.00780314	-0.0231096	0.0107124	0.0338076
cg04285855	-0.016395	0.019467	0.402042	0.0171912	0.0109513	0.120181	0.0223559	0.0156993	0.158107
cg04285869	-0.00327186	0.0167727	0.845804	0.0057516	0.00943564	0.543778	0.00793658	0.0135265	0.558932
cg04285895	-0.000326322	0.0134249	0.980664	0.000246057	0.00755227	0.974085	0.00280696	0.0108266	0.796057
cg04285935	-0.00766863	0.012766	0.549634	0.00260215	0.00718162	0.718001	0.00878637	0.0102952	0.395814
cg04285956	-0.000245071	0.00308069	0.936781	-0.00248114	0.00173306	0.155911	0.00295719	0.00248444	0.237249
cg04286003	0.00202551	0.0124799	0.871454	-0.00230704	0.00702067	0.743261	-0.000163665	0.0100645	0.987064
cg04286030	0.0078881	0.010837	0.468685	-0.00765831	0.00609646	0.212489	-0.0128491	0.00873961	0.145195
cg04286043	0.00257957	0.00285626	0.36901	-0.0014174	0.00160681	0.380201	0.000237212	0.00230345	0.91822
cg04286052	0.0173615	0.0118711	0.14729	-0.0106981	0.00667817	0.112875	-0.00210765	0.00957353	0.826279
cg04286068	0.0425376	0.0196741	0.0334203	-0.00457949	0.0110678	0.680088	-0.0309465	0.0158664	0.054418
cg04286158	0.0157165	0.0271946	0.564843	-0.00556745	0.0152985	0.716821	-0.0217426	0.0219313	0.324306
cg04286179	0.0172864	0.0174604	0.324967	-0.00300411	0.00982246	0.760474	-0.0126291	0.014081	0.372312
cg04286193	0.00291268	0.00869321	0.738411	-0.0025308	0.00489043	0.606151	0.000408177	0.0070107	0.953708
cg04286194	0.00969438	0.0146927	0.51116	-0.00224346	0.0082655	0.786723	0.00115828	0.011849	0.922359
cg04286195	0.000694269	0.00261395	0.791189	0.00121056	0.0014705	0.412681	-0.00247441	0.00210804	0.243755
cg04286206	0.00797525	0.0249287	0.749812	-0.0217732	0.0140238	0.124238	0.00200878	0.0201039	0.920643
cg04286237	0.00500384	0.0150487	0.740323	-0.0018901	0.00846576	0.823866	-0.00895825	0.0121361	0.462458
cg04286297	0.00079308	0.0117829	0.946495	0.00266136	0.00662854	0.68906	-0.00642059	0.00950237	0.501076
cg04286301	0.00358437	0.00679158	0.599036	-0.00028384	0.00382066	0.940954	-0.00198548	0.00547712	0.717875
cg04286307	-0.00158998	0.0139402	0.909461	0.0012453	0.00784215	0.874207	0.0021639	0.0112422	0.847824
cg04286337	9.40169e-05	0.013333	0.99439	-0.00238934	0.00750057	0.750845	-0.00334154	0.0107525	0.756737
cg04286370	-0.0125492	0.0349162	0.72018	0.0130815	0.0196424	0.507226	0.02098	0.0281584	0.458284
cg04286377	-0.0113418	0.0185525	0.54261	0.00712637	0.0104369	0.496586	-0.00538005	0.0149618	0.720049
cg04286417	0.00493191	0.00413209	0.23597	-0.002986	0.00232454	0.202438	-0.00389672	0.00333236	0.245528
cg04286425	-0.00828708	0.0075161	0.273323	0.00309817	0.00422824	0.465738	0.0072664	0.00606142	0.233939
cg04286438	0.00658366	0.0152298	0.666626	-0.00223281	0.00856763	0.795024	0.00525899	0.0122822	0.669603
cg04286455	-0.019478	0.0206865	0.349076	-0.0204405	0.0116374	0.0826123	0.0115457	0.0166828	0.490779
cg04286540	-0.00403708	0.0133057	0.762319	-0.00580346	0.00748524	0.440302	0.00458446	0.0107305	0.670287
cg04286558	-0.0164926	0.0444595	0.711592	0.0173985	0.025011	0.488556	0.000776469	0.0358547	0.982773
cg04286615	0.000374029	0.00869385	0.965785	0.00677191	0.00489079	0.169792	-0.00427615	0.00701122	0.543554
cg04286638	0.00186865	0.0174446	0.914947	0.0130536	0.00981362	0.187025	-0.00145375	0.0140684	0.917941
cg04286647	0.0254685	0.0169978	0.137749	-0.00647379	0.00956224	0.500234	-0.0131347	0.013708	0.340689
cg04286660	-0.000451308	0.00255	0.859942	-0.000866666	0.00143452	0.547353	0.000823429	0.00205646	0.689859
cg04286677	0.00463116	0.00700036	0.510042	-0.001971	0.00393811	0.61802	-0.00167263	0.00564549	0.767741
cg04286697	0.0356128	0.0326269	0.27813	-0.0248948	0.0183545	0.178587	-0.0405417	0.0263122	0.127082
cg04286719	0.0113532	0.0103841	0.277342	-0.00266295	0.00584166	0.649657	0.00180993	0.00837434	0.829406
cg04286737	0.00895193	0.0172562	0.605272	-0.00273138	0.00970762	0.779115	0.00282006	0.0139164	0.839898
cg04286823	-0.0145922	0.0140085	0.30052	0.0132414	0.0078806	0.0965807	0.00980174	0.0112973	0.388045
cg04286824	0.0377921	0.0165103	0.0245591	-0.00337954	0.00928801	0.716866	-0.0234958	0.0133149	0.0812184
cg04286826	-0.00638782	0.0136115	0.64006	0.000948695	0.00765727	0.901691	0.00583048	0.0109771	0.596701
cg04286878	0.00231432	0.00305998	0.451549	-0.000373411	0.00172142	0.82879	0.000239201	0.00246774	0.923009
cg04286880	-0.00572603	0.0172988	0.741454	-0.00685834	0.0097316	0.482893	-0.0040336	0.0139508	0.773185
cg04286959	0.00555203	0.0103665	0.59365	0.000801503	0.00583173	0.891009	-0.0039408	0.0083601	0.638576
cg04287075	0.0120428	0.0083834	0.15453	-0.00413162	0.00471615	0.383468	-0.0047843	0.00676085	0.4811
cg04287080	-0.00726409	0.0135915	0.594419	0.00677001	0.007646	0.378422	-0.000585072	0.010961	0.957556
cg04287094	-0.004955	0.00783539	0.528832	-0.00384394	0.00440786	0.38563	0.00306166	0.00631891	0.62926
cg04287116	0.00238824	0.00245233	0.332886	-0.00219903	0.00137958	0.114651	-0.000647128	0.0019777	0.744312
cg04287168	0.00781676	0.0123516	0.528529	-0.0144097	0.00694852	0.0411265	-0.0105535	0.00996108	0.292384
cg04287191	-0.0266997	0.0103194	0.0113719	0.00741325	0.00580524	0.205082	0.0223715	0.00832213	0.00864271
cg04287203	0.0121129	0.0102375	0.240032	-0.000118951	0.00575917	0.98357	-0.00606869	0.00825608	0.464328
cg04287216	-0.00553405	0.0120215	0.646443	0.002669	0.00676278	0.694082	0.00209126	0.00969481	0.829731
cg04287233	-0.0122418	0.00921784	0.187715	0.00840387	0.00518557	0.108802	0.0027756	0.0074338	0.709798
cg04287259	-0.0045797	0.0163988	0.780716	0.00177348	0.00922529	0.848012	0.00465149	0.013225	0.725918
cg04287289	0.00330724	0.00918345	0.719643	-0.00261329	0.00516622	0.614277	-0.00407378	0.00740606	0.583721
cg04287375	-0.00833796	0.010002	0.406827	0.0146862	0.00562671	0.0106959	0.00833958	0.0080662	0.304119
cg04287379	0.0214892	0.00974576	0.0301565	-0.00728785	0.00548256	0.187313	-0.0192174	0.00785954	0.0165454
cg04287416	-0.00836763	0.0093488	0.373289	0.00737994	0.00525924	0.16419	0.00666137	0.00753941	0.379437
cg04287484	-0.0103726	0.00905926	0.255437	0.00978639	0.00509636	0.0581772	0.0123878	0.00730591	0.0936252
cg04287529	0.0359884	0.0495074	0.469266	-0.0442815	0.0278508	0.115558	-0.0432374	0.0399256	0.281894
cg04287561	0.0108033	0.00933978	0.250636	-0.0111535	0.00525417	0.0366806	-0.0015333	0.00753214	0.839178
cg04287574	0.00858031	0.00824838	0.301177	-0.00133511	0.00464019	0.774256	-0.0106113	0.00665197	0.114375
cg04287686	0.014273	0.0136998	0.30044	-0.00223438	0.00770694	0.772585	-0.0133079	0.0110483	0.231732
cg04287697	0.00182703	0.0129823	0.888415	0.00291339	0.00730331	0.690957	0.00464244	0.0104697	0.658591
cg04287714	0.00676106	0.00389627	0.0863182	-0.00140471	0.00219188	0.52333	-0.00525885	0.00314218	0.0978794
cg04287747	-0.0253949	0.0102451	0.0151611	0.00773975	0.00576345	0.182879	0.0103512	0.00826222	0.213703
cg04287755	-0.0206011	0.0202435	0.311726	0.0103755	0.0113881	0.364829	0.0225871	0.0163255	0.170121
cg04287854	-0.00112891	0.0127405	0.929602	0.0107888	0.00716729	0.135957	0.00277669	0.0102747	0.787627
cg04287931	0.00130517	0.0144397	0.928192	-0.00105908	0.00812315	0.896575	-0.00161758	0.011645	0.889851
cg04287966	0.0118105	0.0081742	0.152175	-0.0149679	0.00459846	0.00162894	-0.00484237	0.00659215	0.464625
cg04287977	0.00702786	0.00929745	0.451804	-0.00287414	0.00523035	0.584095	-0.00778742	0.007498	0.301937
cg04287982	0.00427539	0.00649294	0.512018	-0.00698494	0.00365266	0.0592074	0.00180293	0.00523628	0.731461
cg04287983	-0.00838633	0.0127217	0.51154	-0.00218726	0.00715669	0.760638	0.00420717	0.0102595	0.682783
cg04288036	-0.00336444	0.00387049	0.387155	0.000330749	0.00217737	0.879624	0.00237417	0.00312138	0.448992
cg04288049	-0.012976	0.0084453	0.128137	0.00306019	0.00475097	0.521232	0.0123706	0.00681077	0.0728453
cg04288063	0.00659414	0.0102485	0.521681	-8.64206e-05	0.00576538	0.988076	-0.00766003	0.00826498	0.356652
cg04288108	-0.00845384	0.0219043	0.700502	0.00548053	0.0123224	0.657623	0.0147076	0.0176649	0.407408
cg04288241	0.0476371	0.0314255	0.133261	-0.0159845	0.0176787	0.36846	-0.0424095	0.0253433	0.0979253
cg04288257	0.00250302	0.00319199	0.435128	-0.000331492	0.00179568	0.853978	-0.0032191	0.0025742	0.21454
cg04288299	-0.00516688	0.00757002	0.49675	0.00314875	0.00425857	0.461708	0.00203078	0.0061049	0.740219
cg04288388	-0.0121675	0.0105286	0.251058	0.00728469	0.00592297	0.222126	0.0139694	0.0084909	0.103617
cg04288453	-0.00759328	0.010163	0.457034	-0.00649369	0.00571726	0.259231	0.0074551	0.00819601	0.365605
cg04288484	-0.0146999	0.0100848	0.14863	-0.00551336	0.0056733	0.333903	0.00880882	0.00813299	0.281828
cg04288544	0.00575616	0.0133877	0.668314	-0.00224507	0.00753136	0.766357	0.00673367	0.0107966	0.534505
cg04288566	0.0113724	0.0211796	0.592705	-0.0192536	0.0119147	0.109811	-0.0134382	0.0170804	0.433611
cg04288607	0.016873	0.0121638	0.169021	0.000432588	0.00684282	0.949742	-0.00612553	0.00980956	0.534008
cg04288619	0.00328304	0.0150733	0.828104	0.00646629	0.00847962	0.447832	-0.0054993	0.012156	0.652138
cg04288683	-0.00248568	0.00292598	0.397979	-0.000646606	0.00164604	0.695431	0.00343693	0.00235968	0.148932
cg04288795	-0.0060635	0.0117707	0.607794	0.0139014	0.00662168	0.0387498	0.00994847	0.00949253	0.297595
cg04288920	0.00492737	0.0103131	0.634034	-0.00156709	0.0058017	0.787731	0.00341557	0.00831705	0.682347
cg04288961	-0.00329907	0.00858645	0.701776	0.0036624	0.00483037	0.450427	-0.000785109	0.0069246	0.909997
cg04288975	-0.0129137	0.00696211	0.0670831	0.00974758	0.00391659	0.014768	0.00927525	0.00561464	0.10223
cg04288999	-0.0674334	0.0345715	0.0544058	0.0248237	0.0194485	0.205296	0.0492041	0.0278804	0.0811849
cg04289008	-0.0344107	0.0145632	0.0204178	0.0151994	0.00819266	0.0670274	0.0188157	0.0117446	0.11285
cg04289033	-0.0384897	0.0139411	0.00706139	0.00982137	0.00784269	0.213897	0.0152736	0.0112429	0.177898
cg04289036	-0.0028364	0.0231853	0.902922	-0.0084258	0.0130431	0.520022	0.00264745	0.018698	0.887739
cg04289040	0.00809503	0.00760404	0.290085	-0.000962447	0.00427771	0.822526	-0.00217524	0.00613233	0.723681
cg04289045	0.0341978	0.0312605	0.277061	-0.0119104	0.0175858	0.500073	-0.0213717	0.0252102	0.398965
cg04289061	0.012667	0.00965526	0.193078	0.00107281	0.00543164	0.843899	0.000724102	0.00778656	0.926127
cg04289069	-0.00850345	0.00830465	0.30877	-0.00594132	0.00467185	0.206939	0.00920224	0.00669735	0.17305
cg04289078	-0.00522332	0.00885747	0.556951	0.0021056	0.00498284	0.673677	0.00322873	0.00714317	0.652418
cg04289093	-0.00596732	0.0203398	0.769946	0.0146491	0.0114423	0.20394	0.000983527	0.0164032	0.952329
cg04289130	0.0014729	0.00332998	0.659384	-0.00101275	0.00187331	0.590183	-0.0033585	0.00268549	0.214508
cg04289131	-0.00386664	0.00306935	0.211204	-0.000133827	0.00172668	0.938404	0.00220744	0.0024753	0.375024
cg04289146	0.0163542	0.0145547	0.26433	-0.00600945	0.00818785	0.465	-0.0180001	0.0117377	0.128859
cg04289163	-0.00409688	0.00440458	0.354931	0.00240911	0.00247783	0.333677	0.00417847	0.0035521	0.242744
cg04289208	-0.00785592	0.0107755	0.467973	0.00898769	0.00606184	0.141861	0.0104121	0.00868998	0.23418
cg04289219	0.00563063	0.00792918	0.479577	-0.00148009	0.00446062	0.740848	-0.00155557	0.00639455	0.808386
cg04289314	-0.0037707	0.02601	0.885077	-0.00285392	0.0146321	0.845823	-0.00163681	0.0209759	0.937985
cg04289385	-0.0114761	0.0117044	0.329627	0.015395	0.00658442	0.0217308	0.0150989	0.00943912	0.113396
cg04289454	-0.0274637	0.0153047	0.0762954	0.0183512	0.0086098	0.035941	0.0196909	0.0123426	0.114344
cg04289456	0.0107606	0.0137901	0.437375	-0.00164637	0.00775775	0.832441	-0.0132466	0.0111212	0.236922
cg04289508	0.00510414	0.00877084	0.562145	-0.0018501	0.00493411	0.708623	-0.00490571	0.00707331	0.489854
cg04289575	-0.0137108	0.0132562	0.303934	0.0118898	0.00745741	0.114568	0.0071034	0.0106906	0.508199
cg04289585	0.00169899	0.00774666	0.826927	0.000229667	0.00435794	0.958094	-0.00322764	0.00624735	0.606748
cg04289624	0.000308757	0.0133104	0.981548	-0.00457834	0.00748787	0.542544	-0.00824621	0.0107343	0.444489
cg04289664	0.00191742	0.0108415	0.86004	-0.00137305	0.00609898	0.82242	-0.00806354	0.00874323	0.359003
cg04289740	-0.00397489	0.00896881	0.658754	0.00808102	0.00504547	0.112946	0.000143797	0.00723296	0.984185
cg04289797	-0.00959281	0.0228019	0.675034	0.0217258	0.0128274	0.0939824	0.010679	0.0183887	0.562957
cg04289802	0.009464	0.00877499	0.283853	-0.00631088	0.00493644	0.204579	-0.00676087	0.00707666	0.342097
cg04289820	-0.00708225	0.0189336	0.709293	-0.0111378	0.0106513	0.298674	0.00284272	0.0152692	0.852752
cg04289880	-0.00619003	0.0144131	0.668665	0.00180424	0.00810819	0.824442	-0.0108464	0.0116235	0.353388
cg04289881	0.0139089	0.0141228	0.32749	-0.00828876	0.00794488	0.299775	-0.01278	0.0113894	0.264983
cg04289891	-0.0014148	0.0308118	0.963484	0.0128537	0.0173334	0.460402	0.0161177	0.0248484	0.51832
cg04289936	0.0255409	0.0212806	0.233397	-0.00789603	0.0119715	0.511315	-0.0211395	0.0171619	0.22143
cg04289959	0.00666125	0.00638585	0.299848	-0.00476499	0.00359241	0.188259	-0.00378441	0.00514992	0.464454
cg04289992	-0.00822457	0.00938325	0.38322	0.00539494	0.00527862	0.309664	0.00572604	0.00756719	0.451326
cg04290005	-0.00515328	0.0192129	0.78918	0.0107687	0.0108084	0.321919	0.00223164	0.0154944	0.885818
cg04290033	0.0230025	0.0119406	0.0573942	-0.0149795	0.00671726	0.0283827	-0.0124855	0.00962957	0.198283
cg04290085	-0.00188635	0.00516753	0.71599	0.00570839	0.00290704	0.0528401	-0.000288837	0.0041674	0.944907
cg04290092	0.000432616	0.0076859	0.955245	-0.00229135	0.00432376	0.597533	-0.00117084	0.00619835	0.850626
cg04290108	-0.00911381	0.0122623	0.459388	-0.00179594	0.00689828	0.795226	0.00721137	0.00988906	0.467867
cg04290119	-0.00571601	0.00342356	0.0986754	0.00297383	0.00192595	0.126283	0.00763874	0.00276096	0.00694673
cg04290133	-0.00284728	0.00402104	0.480823	0.000495003	0.00226207	0.827309	0.000367987	0.0032428	0.909919
cg04290145	0.0104164	0.0203136	0.609434	-0.0157811	0.0114276	0.170908	0.000185791	0.016382	0.990978
cg04290158	-0.00471024	0.0120281	0.696331	0.00635888	0.00676648	0.350003	0.00772933	0.00970012	0.427771
cg04290162	-0.005329	0.00345591	0.126789	0.00243546	0.00194415	0.213745	0.00371634	0.00278705	0.185952
cg04290171	0.00759897	0.0326652	0.816606	0.00208723	0.0183761	0.909835	-0.0203137	0.0263431	0.442774
cg04290174	-0.0136906	0.00836697	0.105481	0.00266288	0.0047069	0.573061	0.0122057	0.0067476	0.0740028
cg04290197	0.00703168	0.010653	0.510996	0.000924519	0.00599292	0.877764	-0.00392038	0.00859118	0.649319
cg04290274	-0.000477973	0.00953815	0.960151	0.00130225	0.00536576	0.808825	0.00203477	0.00769211	0.792014
cg04290300	-0.00519237	0.00981669	0.59823	0.0111935	0.00552246	0.0458058	0.00542757	0.00791675	0.494843
cg04290346	-0.001053	0.00637707	0.869239	0.000399706	0.00358747	0.911548	0.00370822	0.00514283	0.472859
cg04290349	0.000706343	0.00422701	0.867687	-0.00238005	0.00237794	0.319722	-0.00131533	0.0034089	0.700572
cg04290350	0.00834562	0.0186756	0.656104	-0.000433043	0.0105061	0.967219	-0.0227699	0.0150611	0.134285
cg04290396	0.00155829	0.00345627	0.65324	-0.00207368	0.00194435	0.289211	-0.00299145	0.00278733	0.286205
cg04290427	-0.00397123	0.0135581	0.770308	0.00700395	0.00762719	0.361067	0.00194336	0.010934	0.859353
cg04290465	0.0140535	0.0248836	0.573718	-0.0165174	0.0139985	0.241314	0.00269302	0.0200676	0.893564
cg04290483	0.00206855	0.00854835	0.809376	-0.00367009	0.00480894	0.447468	-0.00564922	0.00689388	0.414819
cg04290510	-0.0130104	0.0107455	0.229337	-0.00215196	0.00604498	0.72273	0.000505581	0.00866581	0.953613
cg04290528	0.00170941	0.00538593	0.751731	-0.00140609	0.0030299	0.643782	-0.00191076	0.00434353	0.661119
cg04290563	-0.0162218	0.0101475	0.113619	0.00982052	0.00570855	0.0890136	0.0148762	0.00818352	0.0726145
cg04290579	-0.00528789	0.00444076	0.237061	0.000939775	0.00249818	0.707718	0.00255436	0.00358128	0.477643
cg04290586	-0.00622166	0.00632842	0.328333	0.00585466	0.0035601	0.103762	0.00113863	0.0051036	0.823991
cg04290620	-0.00783069	0.013837	0.572937	0.00334166	0.00778412	0.668797	-0.00639617	0.011159	0.568031
cg04290666	-0.0658774	0.0273722	0.0182623	0.023799	0.0153985	0.12593	0.0491325	0.0220745	0.0286771
cg04290709	0.00149884	0.0212782	0.944009	-0.0013701	0.0119702	0.909144	-0.00706195	0.01716	0.681716
cg04290722	-0.00884631	0.00982174	0.3703	0.000531445	0.0055253	0.923601	0.0159681	0.00792082	0.0469612
cg04290733	0.0273549	0.0266933	0.308372	-0.00227555	0.0150165	0.879912	-0.0255835	0.021527	0.237971
cg04290747	-0.000757583	0.0127599	0.952795	-0.000607217	0.0071782	0.932785	0.00725948	0.0102903	0.482449
cg04290766	-0.0125535	0.00987018	0.206893	0.00162425	0.00555255	0.770599	0.0137625	0.00795988	0.0874427
cg04290779	0.00353664	0.00284589	0.217389	0.000271451	0.00160098	0.865764	-0.00151872	0.00229509	0.509938
cg04290797	-0.0154718	0.0102782	0.135954	0.00626974	0.00578208	0.28128	0.0118556	0.00828893	0.1563
cg04290819	-0.0361072	0.0225435	0.11294	0.0198655	0.012682	0.120963	0.0265395	0.0181804	0.148035
cg04290820	0.0221585	0.0174139	0.206681	-0.014006	0.00979635	0.156464	-0.0228233	0.0140436	0.107827
cg04290826	-0.0201542	0.0112232	0.0760852	0.00206548	0.00631369	0.744365	0.0170719	0.00905102	0.0626851
cg04290835	-0.00301541	0.00842299	0.721233	0.00704765	0.00473842	0.140625	0.000400573	0.00679278	0.953114
cg04290862	-0.00582498	0.00689759	0.400763	-0.000726332	0.00388029	0.851962	0.00981586	0.00556261	0.0812208
cg04290923	-0.00122058	0.0106111	0.908694	0.0104911	0.00596936	0.0824355	-0.00369293	0.0085574	0.667162
cg04290981	0.00779051	0.011764	0.509615	0.000815831	0.00661795	0.90218	-0.00965132	0.0094872	0.311898
cg04291014	0.0240854	0.0173576	0.168886	-0.0141275	0.00976466	0.151632	-0.016257	0.0139982	0.248744
cg04291024	0.0232262	0.0296471	0.435557	-0.0275968	0.0166782	0.101682	-0.0116934	0.0239092	0.626046
cg04291025	-0.00730592	0.00731467	0.320725	0.00741266	0.00411493	0.0751845	0.0025795	0.00589897	0.663017
cg04291079	0.0212699	0.0259531	0.414764	0.011029	0.0146001	0.452092	-0.0100347	0.0209301	0.632858
cg04291082	-0.00530535	0.00463841	0.255923	-0.00210023	0.00260937	0.423135	0.00783986	0.00374068	0.0390707
cg04291097	-0.0218312	0.0119298	0.0707591	0.00948175	0.00671119	0.161358	0.0181691	0.00962086	0.0623681
cg04291124	0.00218367	0.00281783	0.44052	0.000421436	0.00158519	0.790992	-0.00033731	0.00227246	0.882352
cg04291149	0.000322581	0.00716898	0.964215	-0.00743662	0.00403297	0.0686736	0.00323954	0.00578148	0.576728
cg04291190	-0.0106269	0.00647989	0.104704	0.000656354	0.00364531	0.857539	0.00608484	0.00522576	0.247522
cg04291221	0.00932296	0.0059832	0.122904	-0.00503701	0.00336589	0.138231	-0.00638326	0.00482519	0.189416
cg04291377	0.0024629	0.00618935	0.691683	-0.00735339	0.00348187	0.0376294	0.000730987	0.00499145	0.883915
cg04291383	-0.0150766	0.0134386	0.265072	0.00091484	0.00756002	0.903968	0.0109301	0.0108377	0.316066
cg04291404	0.00674282	0.0152356	0.659202	-0.0247521	0.00857093	0.00491756	-0.00957449	0.0122869	0.438
cg04291430	-0.00298262	0.0114009	0.794254	-0.00526115	0.00641369	0.41434	-0.00418416	0.00919438	0.650214
cg04291471	-0.00771909	0.0139492	0.581462	-0.00434162	0.00784723	0.581533	0.00723879	0.0112494	0.521645
cg04291668	0.00366083	0.00295658	0.219052	0.000132743	0.00166325	0.936576	-0.000631968	0.00238436	0.791615
cg04291685	0.0091377	0.011003	0.408596	0.00130674	0.00618981	0.833305	-0.00858064	0.00887343	0.336286
cg04291704	-0.00164216	0.00610646	0.788642	-0.00258814	0.00343524	0.453285	0.00178857	0.0049246	0.717363
cg04291841	0.00239493	0.00813097	0.76906	0.000401172	0.00457414	0.930318	-0.00362094	0.00655728	0.582259
cg04291842	-0.00591741	0.00467336	0.2089	0.00259239	0.00262903	0.326902	0.00443082	0.00376886	0.243022
cg04291888	-0.0040466	0.00646832	0.533251	0.00502399	0.0036388	0.171	0.00456303	0.00521643	0.384179
cg04291891	-0.00306391	0.0237317	0.897579	-0.00687411	0.0133505	0.607961	-0.0151503	0.0191386	0.430794
cg04291905	-0.00302985	0.00689331	0.661389	-0.0012576	0.00387789	0.746507	-0.000488148	0.00555916	0.930234
cg04291932	-0.00962635	0.00486191	0.0509445	0.00316759	0.00273511	0.250057	0.00276899	0.00392093	0.48199
cg04291946	0.00993403	0.0126948	0.436079	-0.00303321	0.00714156	0.672109	-0.00198136	0.0102378	0.847003
cg04291969	-0.00183941	0.00647264	0.776962	-0.0012859	0.00364124	0.72485	0.00224665	0.00521991	0.667994
cg04291970	0.00733893	0.0146541	0.617798	-0.0123789	0.00824376	0.136904	-0.0108348	0.0118179	0.361834
cg04291996	-0.0136811	0.00971088	0.162529	-0.00124233	0.00546293	0.82065	0.0136403	0.00783141	0.0851704
cg04292080	-5.19329e-05	0.00762242	0.99458	-0.00686663	0.00428805	0.113012	0.00156672	0.00614716	0.79944
cg04292104	0.018493	0.0167417	0.272447	-0.0213337	0.00941818	0.0260458	-0.00839444	0.0135015	0.535775
cg04292159	-0.000144297	0.00482083	0.976192	-0.00341456	0.002712	0.211456	0.000857874	0.0038878	0.825888
cg04292187	0.00142595	0.00276018	0.606768	-0.00252058	0.00155276	0.108231	-0.00275445	0.00222597	0.21934
cg04292194	0.00430159	0.0453592	0.92467	-0.0229834	0.0255172	0.370291	-0.0167184	0.0365803	0.648814
cg04292247	-0.00310924	0.0100881	0.758677	0.00260373	0.00567512	0.647551	-0.000199665	0.00813559	0.980478
cg04292301	0.00164724	0.0113783	0.885235	-0.00409649	0.00640095	0.523905	-0.00962168	0.0091761	0.297354
cg04292355	0.00310704	0.00210851	0.144292	-0.000117746	0.00118616	0.92116	-0.00362577	0.00170043	0.0358697
cg04292399	-0.00470915	0.00744623	0.528809	-0.0020019	0.00418894	0.633947	0.00799503	0.00600507	0.186623
cg04292453	-0.00789264	0.0109609	0.473456	-0.000299586	0.00616614	0.961363	0.00373608	0.0088395	0.673613
cg04292549	-0.0221975	0.0272699	0.417923	-0.0020194	0.0153409	0.895584	0.0179794	0.021992	0.415906
cg04292594	-0.00937438	0.0113071	0.409386	-0.000139501	0.00636088	0.982554	0.00544196	0.00911868	0.552232
cg04292660	0.0019583	0.0079875	0.806916	0.00171223	0.00449343	0.704116	-0.00590794	0.00644158	0.361656
cg04292672	-0.00169524	0.0104614	0.871654	0.00381574	0.00588516	0.518496	-0.00171564	0.00843671	0.839345
cg04292718	-0.00515744	0.00516313	0.32068	0.00218205	0.00290456	0.454577	0.00624503	0.00416385	0.137366
cg04292728	-0.0017481	0.00377106	0.644151	0.000646123	0.00212144	0.761439	0.000350544	0.0030412	0.908507
cg04292830	-0.0019765	0.0106363	0.853023	-0.00350534	0.00598351	0.55954	0.00153125	0.00857769	0.858743
cg04292846	-0.0106819	0.0120457	0.377699	0.00676522	0.00677641	0.320944	0.00663918	0.00971436	0.496187
cg04292889	0.00713221	0.0132461	0.591682	-0.00945265	0.00745172	0.208076	-0.0133341	0.0106824	0.215376
cg04292938	-0.00088122	0.0113565	0.938332	0.00324599	0.00638868	0.61271	0.00191388	0.00915853	0.83497
cg04292941	-0.000260292	0.00879581	0.976461	0.00162437	0.00494815	0.743509	-0.00220087	0.00709345	0.757117
cg04292976	0.0220475	0.0236077	0.352997	-0.00352959	0.0132807	0.791062	-0.0150832	0.0190386	0.430425
cg04293065	0.00584106	0.00379957	0.127935	-0.000310029	0.00213748	0.885019	-0.00330606	0.00306419	0.283669
cg04293067	0.0123068	0.0111297	0.271949	-0.0138109	0.0062611	0.030095	-0.00567605	0.00897563	0.528833
cg04293085	-0.00342857	0.0107799	0.751227	0.00222742	0.00606434	0.71431	-0.00141809	0.00869356	0.870811
cg04293108	0.0128815	0.0703271	0.855104	-0.0332533	0.0395631	0.402978	0.0310091	0.0567158	0.585986
cg04293152	-0.0184538	0.0167732	0.274353	0.0158345	0.00943592	0.0969985	0.00963746	0.0135269	0.478127
cg04293155	0.00440603	0.00730221	0.54786	0.00357324	0.00410792	0.386836	0.00189244	0.00588892	0.748729
cg04293175	-0.00967175	0.018021	0.59288	-0.00084313	0.0101378	0.933915	0.01168	0.0145331	0.423824
cg04293180	-0.000837322	0.00439096	0.849221	-4.18216e-05	0.00247017	0.986532	0.00307687	0.00354112	0.38735
cg04293218	0.00177376	0.0125651	0.888073	-0.00582839	0.00706857	0.411935	-0.00752189	0.0101332	0.45995
cg04293259	0.00178701	0.00929628	0.848022	-6.33325e-05	0.00522969	0.990366	-0.000480102	0.00749705	0.94909
cg04293265	0.0125932	0.0107641	0.245299	-0.00240595	0.00605541	0.692125	-0.00705806	0.00868076	0.41845
cg04293275	-0.012887	0.0124418	0.303239	0.00313071	0.00699921	0.6558	0.0122985	0.0100338	0.223693
cg04293307	-0.000961999	0.0272346	0.971905	-0.0101416	0.015321	0.5098	0.000418494	0.0219635	0.984843
cg04293325	-0.00161564	0.00894743	0.857135	-0.011932	0.00503345	0.0200239	0.00764928	0.00721572	0.292108
cg04293328	0.00693618	0.00764614	0.366894	-0.0015376	0.0043014	0.72163	-0.002708	0.00616629	0.661658
cg04293353	0.012229	0.00793467	0.126979	-0.00462262	0.00446371	0.303326	-0.00367591	0.00639897	0.567179
cg04293369	0.00414369	0.0105674	0.695951	-0.00051809	0.00594478	0.930757	-0.0141189	0.00852217	0.101262
cg04293460	-0.01958	0.00771808	0.0130105	0.00428202	0.00434187	0.326826	0.0116854	0.0062243	0.0638962
cg04293474	-0.0250564	0.0131997	0.0610562	0.00880494	0.0074256	0.239023	0.0248177	0.010645	0.0220991
cg04293489	0.000571845	0.00924818	0.950841	-0.00788791	0.00520264	0.133195	-0.000637414	0.00745826	0.932093
cg04293501	0.011751	0.00858019	0.174436	0.000422033	0.00482686	0.930532	-0.0114697	0.00691956	0.10109
cg04293526	-0.0013051	0.00337435	0.699891	-0.00127938	0.00189827	0.502156	0.00249107	0.00272127	0.362567
cg04293602	-0.015504	0.0139808	0.270581	0.0187719	0.00786503	0.0192171	0.00644534	0.011275	0.569067
cg04293614	0.016602	0.022105	0.454697	-0.0116167	0.0124354	0.352866	-0.0185882	0.0178268	0.300038
cg04293648	0.00243466	0.0252804	0.923504	-0.0159323	0.0142217	0.26575	-0.00612279	0.0203876	0.764667
cg04293662	0.00557207	0.0153159	0.716903	0.00430632	0.00861606	0.618506	0.00327256	0.0123516	0.791689
cg04293688	-0.0014132	0.00872996	0.871785	0.00274569	0.00491111	0.577579	0.0042432	0.00704034	0.548315
cg04293703	-0.0173706	0.0172568	0.316985	0.0193007	0.00970793	0.0500146	0.00645393	0.0139168	0.644013
cg04293724	0.0133436	0.012873	0.302883	0.0019644	0.00724183	0.786851	-0.00982972	0.0103816	0.346402
cg04293725	-0.000289871	0.00791734	0.97088	-0.00615443	0.00445396	0.170658	0.00324722	0.006385	0.612371
cg04293733	-0.00369187	0.0041101	0.371593	0.00321196	0.00231217	0.168414	0.00514921	0.00331462	0.124023
cg04293770	-0.00465003	0.0113173	0.682196	-0.00411956	0.00636665	0.519341	0.00951925	0.00912694	0.299913
cg04293778	-0.0127632	0.0146979	0.387637	0.0134677	0.00826841	0.107052	0.00370236	0.0118532	0.755539
cg04293811	-0.00479523	0.00643447	0.458182	-0.00864328	0.00361976	0.0191658	0.00701666	0.00518913	0.179903
cg04293820	-0.0212236	0.0120893	0.0827653	0.0133399	0.00680095	0.0530971	0.0109083	0.00974953	0.266357
cg04293876	0.0022618	0.00318212	0.479163	0.00168224	0.00179012	0.350018	-0.00400944	0.00256624	0.121915
cg04293877	0.00605599	0.00855218	0.480807	-0.00271107	0.0048111	0.574576	-0.00108757	0.00689697	0.875076
cg04293879	-0.0188523	0.0156335	0.231207	0.0119912	0.00879476	0.176342	0.0126833	0.0126078	0.317273
cg04293891	0.00163257	0.0110823	0.883234	0.00838078	0.00623446	0.182439	0.00110031	0.00893744	0.902309
cg04293902	-0.00457431	0.00417561	0.276399	0.0040836	0.00234902	0.0857567	0.0032312	0.00336745	0.340008
cg04293930	-0.0030927	0.00392757	0.433219	0.00325071	0.00220949	0.144916	0.00214372	0.00316742	0.500368
cg04293948	-0.00475686	0.0119251	0.690971	0.00575065	0.00670856	0.393739	0.0106284	0.00961709	0.272209
cg04293989	0.00181222	0.00905765	0.841899	-0.00330264	0.00509546	0.518632	0.00506986	0.00730461	0.489535
cg04294052	0.00742417	0.015048	0.623026	-0.0046177	0.00846537	0.586851	-0.00920935	0.0121356	0.450028
cg04294058	-0.00221634	0.00264162	0.403818	-0.000398131	0.00148607	0.789418	0.0025121	0.00213036	0.241611
cg04294170	-0.0243264	0.011951	0.0449145	0.00518041	0.00672313	0.443119	0.0282345	0.00963798	0.00435795
cg04294190	0.0112856	0.0128471	0.382174	-0.000276151	0.00722724	0.96961	-0.0107765	0.0103606	0.301225
cg04294206	0.000236143	0.00839032	0.977613	-0.00358542	0.00472004	0.449585	-0.00120031	0.00676644	0.859622
cg04294207	0.0124124	0.0185081	0.504263	-0.0103936	0.0104119	0.320993	-0.0138245	0.014926	0.356964
cg04294285	-5.03154e-05	0.0149526	0.997323	0.0123854	0.00841171	0.144608	-0.00277132	0.0120586	0.818784
cg04294319	0.00140325	0.0106815	0.895792	0.00396584	0.00600897	0.511046	0.000502555	0.00861419	0.953614
cg04294331	0.00607447	0.00826813	0.464553	-0.000108691	0.0046513	0.981412	-0.00641205	0.00666789	0.338963
cg04294383	0.0083241	0.00763135	0.278454	0.000891595	0.00429308	0.835974	-0.00756638	0.00615436	0.222302
cg04294388	0.000236159	0.0080291	0.976604	0.00446006	0.00451683	0.326234	-0.00361848	0.00647513	0.577749
cg04294412	-0.000960778	0.00353328	0.786341	0.00297578	0.00198767	0.138068	-0.000801996	0.00284944	0.779044
cg04294437	0.0310125	0.0125926	0.0158053	-0.0140267	0.00708406	0.0509339	-0.0238385	0.0101554	0.0212303
cg04294438	0.0282177	0.0156042	0.0740907	-0.00633906	0.00877829	0.472197	-0.0220499	0.0125842	0.083347
cg04294529	0.0104731	0.0079822	0.193034	0.00146778	0.00449045	0.744573	-0.00819565	0.00643731	0.206436
cg04294563	-0.00124568	0.00310501	0.689292	0.00167376	0.00174675	0.340672	0.000330597	0.00250406	0.895277
cg04294566	0.00428363	0.00314743	0.177113	-0.00326346	0.00177061	0.0687954	-0.00163593	0.00253826	0.520981
cg04294625	0.00204965	0.00216375	0.346188	-0.000902281	0.00121724	0.460583	-0.00204616	0.00174498	0.244231
cg04294658	0.000505166	0.00593246	0.93234	-0.00145879	0.00333735	0.66314	-0.00185896	0.00478427	0.698575
cg04294677	-0.00209605	0.0033945	0.538566	-0.000617144	0.0019096	0.747353	0.00310879	0.00273752	0.259307
cg04294888	-0.00457094	0.0073194	0.533974	0.00541597	0.00411759	0.191938	0.00167457	0.00590279	0.777337
cg04294894	0.0074731	0.0181371	0.681351	-0.0075291	0.0102031	0.462596	-0.0120489	0.0146268	0.412381
cg04294908	-0.0232594	0.0119115	0.0541482	0.00927308	0.00670091	0.170026	0.0141206	0.00960612	0.145263
cg04294952	-0.000407986	0.00724346	0.955215	0.00439605	0.00407487	0.283719	8.25115e-05	0.00584154	0.988763
cg04294959	-0.00445497	0.00474874	0.350832	0.00396309	0.00267144	0.14164	0.00331127	0.00382966	0.38967
cg04294971	-0.00549015	0.00818268	0.504073	0.00194378	0.00460323	0.673899	0.00651591	0.00659899	0.326244
cg04294979	-0.0085461	0.00906012	0.348219	0.00360427	0.00509684	0.481403	0.0110071	0.0073066	0.135656
cg04294990	0.0067614	0.00846817	0.426835	0.000714503	0.00476383	0.881132	-0.00241118	0.00682922	0.724911
cg04295034	0.00940897	0.0151509	0.536249	-0.00383076	0.00852323	0.654251	-0.000542697	0.0122185	0.964677
cg04295094	4.21143e-05	0.0120811	0.997227	0.00392995	0.00679631	0.564626	-0.00234092	0.00974288	0.810699
cg04295117	0.0647541	0.0362001	0.0772128	-0.0359481	0.0203647	0.0811189	-0.0579259	0.0291939	0.0504623
cg04295144	-0.0214387	0.0250714	0.394897	0.000153116	0.0141041	0.991364	0.0150448	0.020219	0.458874
cg04295202	0.00462615	0.0104554	0.659277	0.00732717	0.00588177	0.216282	-0.00346295	0.00843183	0.682326
cg04295209	-0.0014103	0.00969758	0.884717	-0.00137988	0.00545545	0.800928	0.00480083	0.00782068	0.540946
cg04295258	-0.00978394	0.0148065	0.510535	0.00017957	0.0083295	0.982851	0.0148447	0.0119408	0.217215
cg04295270	0.0133951	0.0190177	0.483141	0.00667699	0.0106985	0.534232	-0.0187737	0.015337	0.224303
cg04295283	-0.0291366	0.0177818	0.105001	0.0014776	0.0100033	0.88292	0.0178339	0.0143402	0.217056
cg04295298	0.0152603	0.0102246	0.139268	-0.0120766	0.00575192	0.0387306	-0.00546682	0.0082457	0.509131
cg04295322	0.010282	0.0139871	0.464297	0.00576858	0.00786855	0.465503	-0.00135678	0.01128	0.904544
cg04295391	-0.00423426	0.00849268	0.619365	0.00315593	0.00477762	0.510678	0.00757109	0.00684899	0.272091
cg04295406	-0.00208841	0.00804029	0.79569	0.0026418	0.00452313	0.560724	0.00219508	0.00648416	0.735799
cg04295473	0.00378542	0.018279	0.836434	-0.0143824	0.010283	0.165555	0.00336052	0.0147413	0.82022
cg04295543	0.00146225	0.00965556	0.879986	-0.00276814	0.00543181	0.61164	0.00167425	0.0077868	0.830273
cg04295549	0.00797444	0.0090686	0.381692	-0.00140856	0.00510161	0.783141	-0.00541699	0.00731344	0.460923
cg04295612	0.0191169	0.00880701	0.0327467	-0.00424633	0.00495445	0.393814	-0.0180814	0.00710248	0.012707
cg04295632	-0.0177116	0.00807753	0.0310614	-3.78638e-05	0.00454408	0.993371	0.00999231	0.00651418	0.12876
cg04295664	-0.0109735	0.0255658	0.668844	0.0148161	0.0143822	0.305854	0.0078709	0.0206177	0.703596
cg04295700	0.0142396	0.0746451	0.849165	-0.0471731	0.0419922	0.26444	-0.0467164	0.0601981	0.439876
cg04295702	0.0133865	0.0115209	0.248515	0.00149126	0.00648116	0.818574	-0.00581766	0.0092911	0.532892
cg04295786	0.0063877	0.0251563	0.800171	0.0194259	0.0141519	0.173466	-0.000978081	0.0202875	0.961661
cg04295815	-0.0293578	0.0284019	0.304228	0.00756656	0.0159777	0.637021	0.0267219	0.0229049	0.246616
cg04295897	0.0109115	0.00726055	0.136584	-0.00702198	0.00408448	0.0892201	-0.00558076	0.00585532	0.343237
cg04295991	1.18597e-06	0.00456845	0.999793	0.000361769	0.00257002	0.888389	0.00157194	0.00368426	0.670703
cg04296126	-0.000767096	0.00525997	0.884396	0.000770921	0.00295904	0.795084	-0.00181498	0.00424194	0.669831
cg04296137	-0.000862904	0.0138829	0.950585	-0.0065725	0.00780996	0.402399	0.00555626	0.011196	0.620984
cg04296147	-0.00269731	0.00374699	0.473586	0.000338918	0.0021079	0.872644	0.00344734	0.00302179	0.257145
cg04296162	0.00428686	0.00813957	0.599795	-0.00224325	0.00457898	0.625465	-0.00770817	0.00656422	0.243566
cg04296178	0.00223639	0.0171323	0.896451	0.01685	0.00963794	0.0840235	-0.0085431	0.0138165	0.538014
cg04296187	0.00452465	0.0056438	0.42496	-0.00115055	0.00317496	0.717966	-0.00401312	0.00455148	0.380417
cg04296203	0.0205577	0.0189517	0.281104	-0.00779564	0.0106614	0.466667	-0.000327601	0.0152837	0.982949
cg04296206	0.00960615	0.00879676	0.277914	-0.00478862	0.00494869	0.335962	-0.0095589	0.00709422	0.181425
cg04296241	0.0100829	0.0148646	0.499416	-0.00944824	0.00836221	0.261708	-0.0010337	0.0119877	0.931486
cg04296257	0.00118947	0.00338905	0.726476	0.000610438	0.00190654	0.749617	-0.00136429	0.00273313	0.61895
cg04296289	-0.00374491	0.0102529	0.715831	0.00298345	0.00576787	0.606323	-0.00195186	0.00826856	0.813955
cg04296321	-0.0210672	0.0102905	0.0437218	0.000829234	0.00578901	0.886437	0.00979772	0.00829886	0.241051
cg04296351	0.00225124	0.00396317	0.571505	0.000636442	0.00222951	0.775985	-0.00417519	0.00319613	0.194965
cg04296386	0.0010715	0.00630682	0.865496	-0.00355336	0.00354795	0.319416	-0.00162262	0.00508618	0.75049
cg04296397	-0.0197655	0.0127911	0.125999	0.00599149	0.00719571	0.407377	0.00479602	0.0103154	0.643167
cg04296398	-0.0121932	0.0140114	0.386625	0.000612252	0.00788223	0.938269	0.0149931	0.0112996	0.188107
cg04296434	-0.00064317	0.00210296	0.760474	0.000210645	0.00118304	0.859104	-0.00060607	0.00169595	0.721706
cg04296452	0.0054725	0.0221405	0.805371	-0.0272262	0.0124553	0.0315715	-0.0180941	0.0178554	0.313759
cg04296488	-0.00358092	0.0120257	0.766603	0.00526902	0.00676513	0.438231	-0.000589817	0.00969818	0.951648
cg04296514	-0.0111857	0.0110642	0.314895	0.00448388	0.00622427	0.473263	-9.84612e-06	0.00892283	0.999122
cg04296534	-0.0403492	0.0309621	0.196033	0.0244244	0.017418	0.164482	0.0450512	0.0249696	0.0747359
cg04296540	-0.0102253	0.00870476	0.243403	0.00404421	0.00489693	0.411192	0.00483503	0.00702002	0.492857
cg04296578	-0.00261172	0.00422003	0.537646	0.00117714	0.00237401	0.621285	-0.000102919	0.00340327	0.975946
cg04296635	0.0331821	0.024731	0.18326	-0.0227344	0.0139126	0.105941	-0.0257955	0.0199445	0.19939
cg04296699	-0.00565362	0.0242086	0.815905	-0.00294059	0.0136187	0.829566	0.0323088	0.0195232	0.101635
cg04296735	-0.000122669	0.00904208	0.989208	0.00671308	0.00508669	0.190467	-0.0036567	0.00729205	0.617341
cg04296743	0.00618971	0.0117401	0.599408	-0.00290004	0.00660448	0.661702	-0.00564285	0.00946788	0.552759
cg04296772	-0.000940976	0.0135039	0.944611	0.00623339	0.00759673	0.414206	0.00236376	0.0108903	0.828688
cg04296778	0.00395162	0.00825503	0.633387	0.00155403	0.00464394	0.738724	0.00301043	0.00665733	0.652278
cg04296790	-0.0378924	0.022846	0.100882	0.0175871	0.0128522	0.17479	0.0264074	0.0184243	0.155443
cg04296805	3.78626e-05	0.00222218	0.986446	0.000363583	0.00125011	0.771881	0.000686058	0.00179209	0.702805
cg04296829	0.0119075	0.0163458	0.468325	-0.00786075	0.00919544	0.395036	0.0125957	0.0131822	0.342028
cg04296837	0.00279709	0.0101443	0.783425	-0.00289	0.00570677	0.613875	-0.00821779	0.00818096	0.317988
cg04296842	-0.00600961	0.0227743	0.792514	0.00969423	0.0128119	0.451345	0.0117868	0.0183665	0.52276
cg04296885	0.00128553	0.00343865	0.70945	-0.000106769	0.00193444	0.956114	-0.00245914	0.00277313	0.377701
cg04296894	0.00597347	0.00834595	0.476118	-0.00478157	0.00469508	0.311368	0.00126799	0.00673066	0.851019
cg04296903	0.0042221	0.00279733	0.134921	-0.00139082	0.00157366	0.379291	-0.00418029	0.00225593	0.0673483
cg04296930	-0.00806259	0.00981696	0.413778	-0.0013633	0.00552261	0.805613	0.00710462	0.00791696	0.372045
cg04297001	-0.0323139	0.0267563	0.230507	-0.01135	0.015052	0.452901	0.00599025	0.0215778	0.781984
cg04297067	0.00410578	0.0122425	0.738171	-0.00129377	0.00688712	0.851439	0.00355834	0.00987306	0.719435
cg04297093	-0.00922932	0.00735573	0.213022	0.00210299	0.00413802	0.612622	0.00842636	0.00593208	0.159128
cg04297105	-0.0227912	0.0402013	0.572257	-0.0272295	0.0226155	0.231925	-0.00096115	0.0324206	0.976419
cg04297163	0.0084671	0.00518319	0.106048	-0.00347078	0.00291584	0.237236	-0.00703114	0.00418002	0.0962235
cg04297223	0.00375289	0.00813305	0.645664	-0.00483525	0.00457531	0.293591	-0.000681014	0.00655896	0.917549
cg04297246	-0.00343527	0.00490016	0.485186	0.00154424	0.00275662	0.576821	0.00273422	0.00395177	0.490888
cg04297258	0.00228392	0.00470124	0.628351	-0.00274418	0.00264472	0.302396	-0.00111216	0.00379135	0.769976
cg04297264	0.0117681	0.00825014	0.157411	0.00750629	0.00464118	0.109514	-0.0150048	0.00665339	0.0266892
cg04297406	-0.00785991	0.00900866	0.385402	-0.0017946	0.00506789	0.724132	0.0152626	0.0072651	0.0386193
cg04297410	-0.0127224	0.00858117	0.14188	0.00112146	0.00482741	0.816856	0.00517714	0.00692035	0.456462
cg04297457	0.00558001	0.0173648	0.748741	-0.0061189	0.0097687	0.532745	0.00843256	0.014004	0.548674
cg04297507	-0.00670603	0.0105001	0.524757	0.00635233	0.00590689	0.285234	0.00126948	0.00846785	0.881185
cg04297522	-0.0099924	0.0193406	0.606739	0.00942912	0.0108802	0.388584	0.00352547	0.0155974	0.821721
cg04297581	0.0158739	0.0103721	0.129621	-0.00129787	0.00583493	0.824512	-0.0217709	0.00836469	0.0109112
cg04297635	-0.00987959	0.0151341	0.515645	0.00468	0.00851382	0.583971	0.00869226	0.012205	0.478299
cg04297641	3.87638e-05	0.0104839	0.997059	-0.0125463	0.00589778	0.036294	0.00148379	0.00845479	0.861107
cg04297660	-0.00413782	0.111672	0.970529	-0.0102877	0.0628217	0.870309	-0.0379208	0.0900584	0.674768
cg04297664	0.00334414	0.00505004	0.509634	-0.0048095	0.00284094	0.0941319	-0.00100467	0.00407264	0.805744
cg04297686	-0.00808182	0.00573669	0.162544	0.00540928	0.00322722	0.0973851	0.00222001	0.0046264	0.632562
cg04297715	-0.0135618	0.012831	0.293529	0.00322318	0.00721821	0.656346	0.00951992	0.0103477	0.360174
cg04297819	-0.000521845	0.00938109	0.955769	0.0041148	0.00527741	0.437733	-0.000269614	0.00756545	0.971655
cg04297829	-0.00270026	0.0170298	0.874391	0.00327531	0.00958027	0.733284	0.00764064	0.0137338	0.579443
cg04297860	-0.0109408	0.0108481	0.316054	0.00729735	0.00610267	0.235114	0.0133525	0.00874851	0.130656
cg04297867	-0.0236928	0.0206939	0.255458	0.00812674	0.0116415	0.487031	-0.00128691	0.0166888	0.938715
cg04297868	0.00198264	0.00390113	0.612614	-0.00316068	0.00219461	0.153484	0.000162833	0.00314609	0.958843
cg04297907	-0.0163548	0.0108335	0.134842	-0.000840471	0.00609449	0.89064	0.00817202	0.00873679	0.352254
cg04297908	-0.00372035	0.023986	0.877106	-0.014343	0.0134935	0.290815	-0.00457414	0.0193437	0.81364
cg04297912	-0.00480775	0.0125331	0.702229	-0.000448219	0.00705058	0.94946	0.00233497	0.0101074	0.817858
cg04297921	-0.101293	0.0321335	0.00223838	0.0118079	0.0180769	0.51539	0.0708924	0.0259143	0.00757751
cg04297922	-0.0166725	0.0195207	0.395455	0.0235094	0.0109815	0.0351532	0.0250291	0.0157426	0.115572
cg04297995	0.00217303	0.0163717	0.89472	0.00732535	0.00921003	0.428616	-0.0119099	0.0132031	0.369576
cg04297999	0.00598476	0.0109463	0.58599	-0.0040096	0.0061579	0.516719	-0.0118838	0.00882769	0.181818
cg04298045	0.00464262	0.0127936	0.71759	-0.00111847	0.00719712	0.87687	-0.011526	0.0103175	0.267087
cg04298131	0.0358485	0.0347099	0.304626	-0.011983	0.0195263	0.541062	-0.0309607	0.0279921	0.271825
cg04298184	-0.00726196	0.0147871	0.62462	0.002204	0.00831859	0.79169	0.00262574	0.0119252	0.826255
cg04298189	0.0013656	0.00971518	0.888548	-0.00778428	0.00546535	0.158022	0.00151593	0.00783488	0.847041
cg04298196	-0.00272687	0.0033507	0.418022	-0.000908616	0.00188496	0.631021	0.00322253	0.0027022	0.236362
cg04298224	0.0885459	0.0624705	0.16002	-0.0717911	0.0351433	0.0441694	-0.0394439	0.0503798	0.435844
cg04298242	0.00849812	0.0133967	0.527561	-0.00264297	0.00753645	0.726688	-0.0127913	0.0108039	0.239733
cg04298253	0.00250621	0.0316872	0.937145	-0.00548672	0.0178259	0.758991	0.00287277	0.0255544	0.910757
cg04298323	0.0109647	0.0116267	0.348321	-0.004224	0.0065407	0.520147	-0.00888927	0.00937645	0.345796
cg04298340	0.00373487	0.00314548	0.238388	-0.00328803	0.00176952	0.0666096	-0.00202299	0.0025367	0.427389
cg04298424	0.00515318	0.009192	0.576534	0.0114144	0.00517103	0.0299817	-0.00270778	0.00741295	0.715812
cg04298434	0.0224772	0.0164785	0.176159	-0.0242146	0.00927012	0.0106378	-0.0150617	0.0132892	0.260244
cg04298470	-0.00110076	0.00453733	0.808898	-0.000892999	0.00255251	0.727316	0.00178044	0.00365916	0.627815
cg04298591	0.0263332	0.02479	0.29113	-0.022279	0.0139458	0.113856	-0.0157219	0.0199921	0.433817
cg04298626	-0.007836	0.00314402	0.0146309	0.00318453	0.00176869	0.0753286	0.0052825	0.00253552	0.0402184
cg04298629	-0.0167736	0.0091472	0.0701928	0.00906763	0.00514583	0.0816421	0.0122876	0.00737683	0.0994535
cg04298647	0.00752915	0.027058	0.781489	-0.0186435	0.0152217	0.224035	-0.01428	0.0218211	0.514613
cg04298668	-0.00339529	0.00849547	0.69041	0.00179219	0.00477919	0.708595	0.00388405	0.00685123	0.572268
cg04298670	0.0130959	0.0107633	0.227079	-0.00317456	0.00605499	0.601443	-0.01515	0.00868016	0.0845361
cg04298672	0.00925104	0.0139062	0.507693	-0.0100076	0.00782302	0.204292	-0.00592655	0.0112147	0.598556
cg04298686	0.0205134	0.00983116	0.039923	-0.00849738	0.0055306	0.128147	-0.0168785	0.00792841	0.0361587
cg04298761	-0.0014098	0.00381591	0.712708	0.000229653	0.00214667	0.915056	0.000949475	0.00307737	0.75843
cg04298771	0.0143579	0.0107954	0.187076	0.0010803	0.00607305	0.859237	-0.0168037	0.00870606	0.0569274
cg04298811	-0.0271306	0.0172417	0.119308	0.012376	0.00969944	0.205448	0.0234118	0.0139047	0.0959015
cg04298847	0.0124161	0.0149116	0.407377	-0.0104656	0.00838866	0.215606	-0.0144594	0.0120256	0.232554
cg04298856	0.00403323	0.00985627	0.683419	-0.00640109	0.00554472	0.251552	-0.00108168	0.00794866	0.892077
cg04298953	-0.000807854	0.00728555	0.911969	0.00263083	0.00409854	0.522669	0.00249084	0.00587549	0.672682
cg04299003	-0.0260171	0.0215825	0.231365	0.0215771	0.0121414	0.07912	0.0153243	0.0174053	0.381105
cg04299018	-0.00583054	0.0173718	0.737975	-0.00569941	0.00977264	0.561302	0.00217576	0.0140096	0.876949
cg04299028	0.00786059	0.0254487	0.758169	-0.0107396	0.0143164	0.455226	-0.0204924	0.0205233	0.320873
cg04299067	0.00130702	0.0145496	0.928632	-0.00148244	0.00818498	0.856706	0.00456715	0.0117336	0.698075
cg04299070	-0.00364433	0.00284297	0.203372	0.00331428	0.00159933	0.0412689	0.00258702	0.00229273	0.262345
cg04299080	-0.0115295	0.00668322	0.0881354	0.00483895	0.0037597	0.201568	0.00540286	0.00538973	0.318979
cg04299118	0.0181114	0.0187339	0.336402	-0.00528171	0.0105389	0.617552	-0.0169337	0.0151081	0.265515
cg04299142	-0.00822683	0.00803169	0.308602	2.21759e-05	0.00451829	0.996095	0.00850202	0.00647721	0.192849
cg04299170	0.0346792	0.0248814	0.167018	-0.0132548	0.0139972	0.346343	-0.0312531	0.0200658	0.12306
cg04299200	-0.00392283	0.00484045	0.419958	0.000809615	0.00272303	0.766947	0.00032935	0.00390362	0.93296
cg04299213	0.00190809	0.0151775	0.900252	-0.0146253	0.00853823	0.0903734	-0.00533621	0.01224	0.663968
cg04299266	0.00429017	0.0209435	0.838183	0.000517894	0.0117819	0.965042	-0.0136864	0.01689	0.420016
cg04299274	0.0157925	0.0167454	0.348304	-0.00943262	0.00942024	0.319517	-0.0198965	0.0135044	0.144356
cg04299318	-0.00384865	0.0106194	0.717939	0.00272719	0.00597401	0.649188	-0.00576826	0.00856406	0.50243
cg04299357	-0.00262667	0.023417	0.910953	0.018359	0.0131734	0.167058	-0.00113809	0.0188848	0.952086
cg04299389	-0.0539567	0.0180765	0.00370355	0.00163066	0.0101691	0.872982	0.0366578	0.0145779	0.0137999
cg04299392	0.00949692	0.0213518	0.657607	0.0127227	0.0120116	0.292511	-0.01227	0.0172193	0.478062
cg04299400	0.00996879	0.0122914	0.41961	-0.00642215	0.00691464	0.355636	-0.00260099	0.00991252	0.793652
cg04299439	-0.0308004	0.0120387	0.0122862	0.0108802	0.00677247	0.111865	0.0223464	0.0097087	0.0237985
cg04299495	-0.0019755	0.0108263	0.855647	8.45224e-05	0.00609042	0.98896	-0.00224065	0.00873095	0.798082
cg04299532	0.0194517	0.0229056	0.398149	-0.00033732	0.0128857	0.979177	-0.0226496	0.0184724	0.223535
cg04299621	0.00185044	0.00777022	0.812342	-0.0052703	0.0043712	0.231283	0.00449202	0.00626635	0.475433
cg04299635	0.00774984	0.0158241	0.625573	-0.0157646	0.00890196	0.0801596	-0.0024387	0.0127615	0.848904
cg04299649	-0.00401633	0.0252834	0.874162	0.0114868	0.0142234	0.421575	0.0164792	0.02039	0.421233
cg04299757	-0.0021347	0.00749534	0.776488	0.00349206	0.00421656	0.40989	0.000210407	0.00604468	0.972314
cg04299787	-0.000920963	0.00933068	0.921607	0.00276401	0.00524905	0.599862	0.00153609	0.0075248	0.838735
cg04299808	0.0156174	0.0239823	0.516671	-0.0195855	0.0134914	0.150266	-0.00545208	0.0193407	0.778707
cg04299914	-0.0045098	0.0156472	0.773881	0.0113344	0.00880243	0.201363	0.00091554	0.0126188	0.942332
cg04299936	-0.0235977	0.0116273	0.0455351	0.0129149	0.00654105	0.0515789	0.00802235	0.00937695	0.394657
cg04300014	0.0174445	0.011341	0.12772	-0.00244759	0.00637997	0.702205	-0.0187621	0.00914604	0.0433078
cg04300065	-0.031546	0.0227054	0.168352	0.0231245	0.0127731	0.0737666	0.00513131	0.018311	0.779981
cg04300079	0.00837616	0.00861904	0.333897	-0.00309235	0.00484871	0.52534	-0.00218194	0.00695089	0.75436
cg04300128	0.00404428	0.0079798	0.613597	-0.000931406	0.0044891	0.83613	-0.00334544	0.00643537	0.604518
cg04300149	0.00293505	0.00425788	0.492499	-0.00380231	0.00239531	0.116135	-0.00131606	0.0034338	0.70248
cg04300151	0.0147287	0.00852161	0.0875489	-0.00805268	0.0047939	0.0966727	-0.0109222	0.00687232	0.115706
cg04300159	0.00312326	0.00692934	0.653332	0.00249325	0.00389815	0.524155	-0.00504551	0.00558822	0.369139
cg04300161	-1.41835e-06	0.0085667	0.999868	-0.00640141	0.00481927	0.187636	0.00405928	0.00690868	0.558384
cg04300162	-0.0307943	0.0220433	0.166053	0.0284693	0.0124006	0.0241493	0.018824	0.017777	0.292647
cg04300199	-0.00275123	0.002858	0.338458	-0.00136215	0.00160779	0.399253	0.000697045	0.00230486	0.763067
cg04300278	-0.00138304	0.00794405	0.862203	0.0022503	0.00446899	0.615889	-9.35846e-05	0.00640654	0.988379
cg04300287	0.00324578	0.00940413	0.730839	0.00775808	0.00529037	0.146214	-0.00713345	0.00758403	0.349581
cg04300298	-0.0117842	0.00733989	0.112093	0.000251045	0.00412911	0.951662	0.00592112	0.00591931	0.320001
cg04300377	0.0091396	0.0101184	0.368935	-0.00401096	0.00569216	0.482956	-0.00359667	0.00816002	0.6605
cg04300388	0.0028087	0.00876411	0.749393	-0.00909495	0.00493032	0.0685644	-0.00381296	0.00706788	0.590968
cg04300396	-4.92016e-05	0.0111357	0.996485	-0.00525056	0.00626445	0.404297	-0.00803604	0.00898044	0.3734
cg04300421	-0.0461688	0.0187797	0.0159836	0.0120216	0.0105647	0.258359	0.0299422	0.0151451	0.0512803
cg04300536	-0.0191345	0.0336022	0.570559	0.00418614	0.0189032	0.825272	-0.00513103	0.0270988	0.850273
cg04300553	-0.0284123	0.027038	0.296315	-0.0104711	0.0152104	0.493063	0.0534343	0.021805	0.0163137
cg04300632	0.012647	0.00535916	0.0205717	-0.00155473	0.00301484	0.607409	-0.0103936	0.00432194	0.0183504
cg04300651	-0.0102858	0.00807123	0.206003	0.00650409	0.00454053	0.155683	0.00910481	0.0065091	0.165517
cg04300664	-0.0341668	0.0204261	0.0980622	0.0222534	0.0114909	0.0561144	0.0402292	0.0164728	0.0166717
cg04300684	-0.00486395	0.0195795	0.804408	0.00213098	0.0110146	0.847053	-0.000326878	0.01579	0.983532
cg04300687	-0.0127128	0.00719546	0.0808551	0.000375228	0.00404786	0.926362	0.00553557	0.00580283	0.342817
cg04300701	0.00709544	0.00878461	0.42151	-0.00795187	0.00494185	0.111305	-0.00481122	0.00708442	0.498903
cg04300717	0.0133771	0.0135316	0.325675	0.00109308	0.00761231	0.886161	-0.0124258	0.0109127	0.258044
cg04300724	0.0210634	0.0225139	0.352144	-0.0115343	0.0126654	0.365032	-0.0104175	0.0181565	0.567645
cg04300778	0.00289958	0.00693167	0.676777	-0.00221426	0.00389947	0.571642	-0.0029127	0.0055901	0.60369
cg04300867	-0.0175062	0.0142322	0.222075	0.00978813	0.00800644	0.224886	0.00264341	0.0114777	0.818405
cg04300873	-0.00590661	0.0234675	0.801886	0.00242817	0.0132019	0.854509	-0.0103305	0.0189256	0.586598
cg04300890	-0.00477293	0.0072817	0.513936	0.000366283	0.00409638	0.928961	0.00388071	0.00587238	0.510501
cg04300937	-0.0100251	0.00746405	0.182809	-0.00180741	0.00419896	0.667963	0.00896123	0.00601944	0.140263
cg04301071	0.012555	0.0109437	0.2545	-0.00552365	0.00615644	0.372139	-0.0144146	0.0088256	0.10611
cg04301104	0.0382768	0.0235427	0.107684	0.0198801	0.0132441	0.137048	-0.0220951	0.0189862	0.247782
cg04301132	0.0180813	0.0124147	0.148955	-3.88795e-05	0.00698401	0.995571	-0.00583038	0.010012	0.561878
cg04301198	0.0170686	0.00938712	0.0725417	-0.0106294	0.0052808	0.0472972	-0.0138214	0.00757032	0.0714025
cg04301246	7.30856e-05	0.00310426	0.981272	-0.000200444	0.00174632	0.90889	-0.00012085	0.00250345	0.961612
cg04301263	0.00737038	0.0297192	0.804732	0.0192663	0.0167188	0.252397	-0.00500403	0.0239673	0.835115
cg04301322	0.012046	0.0119006	0.314308	-0.00635547	0.0066948	0.345152	-0.00486386	0.00959737	0.613614
cg04301340	-0.00977392	0.0109256	0.373532	-0.000688977	0.00614628	0.911011	0.00732672	0.00881102	0.407999
cg04301343	0.00355931	0.0175716	0.839963	-0.0046736	0.00988505	0.637572	0.00703427	0.0141708	0.620898
cg04301375	-0.00944194	0.00893472	0.293611	0.00475473	0.0050263	0.346845	0.00879261	0.00720547	0.225738
cg04301378	-0.00318916	0.0103579	0.758914	-0.00321897	0.00582691	0.582102	0.00286736	0.00835319	0.732246
cg04301450	0.00509365	0.00898163	0.572128	0.00209896	0.00505269	0.678885	-0.00820976	0.0072433	0.260221
cg04301478	-0.00153324	0.00789909	0.846558	0.000558557	0.0044437	0.900269	-0.00361924	0.00637028	0.571434
cg04301502	-0.0109193	0.00679328	0.111683	0.003387	0.00382162	0.377971	0.00765321	0.00547849	0.166064
cg04301544	0.0058555	0.0169192	0.730133	-0.00129109	0.00951802	0.892421	-0.00194507	0.0136446	0.886981
cg04301614	0.00240679	0.00799657	0.764167	-0.00169475	0.00449853	0.70731	-0.00608486	0.00644889	0.348073
cg04301623	0.000977237	0.00386556	0.801028	0.000215066	0.0021746	0.921451	0.00197157	0.00311741	0.528798
cg04301661	-0.00095607	0.0166013	0.95421	-0.00340368	0.0093392	0.716427	-0.0040233	0.0133883	0.764522
cg04301692	-0.0107034	0.00794411	0.181453	0.00501763	0.00446902	0.264701	0.00331239	0.00640659	0.606479
cg04301738	0.00535178	0.00975323	0.584637	-0.00426927	0.00548676	0.438668	0.00220431	0.00786557	0.779968
cg04301740	-0.0293024	0.0221632	0.189676	0.0055758	0.0124681	0.655864	0.0191535	0.0178737	0.286931
cg04301742	-0.0458126	0.0146119	0.00235761	0.0118132	0.00822005	0.154355	0.0182809	0.0117839	0.124535
cg04301754	-0.00732749	0.0130213	0.575101	0.00303225	0.00732526	0.679958	-0.000827872	0.0105012	0.937348
cg04301760	0.0156249	0.0107566	0.15002	-0.00758828	0.0060512	0.213276	-0.0179588	0.00867473	0.0414639
cg04301800	-0.00228241	0.00315024	0.470737	-0.00150294	0.00177219	0.398781	0.0038986	0.00254054	0.128606
cg04301857	-0.000643548	0.00808209	0.936722	0.000400551	0.00454664	0.930006	-0.000876115	0.00651786	0.89339
cg04302055	0.00359403	0.0108334	0.740891	-0.0127715	0.0060944	0.039091	0.00250664	0.00873665	0.774878
cg04302098	0.0148415	0.0178201	0.407262	0.012517	0.0100248	0.215239	-0.0112218	0.0143711	0.437055
cg04302178	0.000560242	0.00591379	0.924748	0.00155353	0.00332685	0.641717	-0.00128712	0.00476922	0.787907
cg04302185	0.01433	0.0153055	0.351791	0.00250046	0.00861023	0.772213	-0.00879328	0.0123432	0.47817
cg04302192	0.002323	0.00429662	0.590158	-7.60477e-05	0.0024171	0.974975	-0.00424441	0.00346504	0.223988
cg04302194	-0.0345831	0.0251082	0.172016	0.0374165	0.0141248	0.00962379	0.00803219	0.0202487	0.6926
cg04302284	0.00801933	0.00461581	0.085946	-0.00264614	0.00259666	0.31107	-0.00536794	0.00372246	0.152965
cg04302290	-0.00354311	0.00596756	0.55427	0.000289979	0.0033571	0.931369	0.00663605	0.00481258	0.171545
cg04302300	-0.000126616	0.0168349	0.994017	-0.0129263	0.00947059	0.175889	-0.00590557	0.0135766	0.664678
cg04302358	0.00490358	0.0164362	0.766172	-0.0028605	0.00924632	0.7578	-0.00415292	0.0132551	0.754815
cg04302388	-0.00410803	0.00717202	0.568302	-0.00299907	0.00403468	0.459336	0.00641997	0.00578393	0.270144
cg04302433	-0.0125354	0.0134236	0.353034	0.0112785	0.00755153	0.138998	0.0152248	0.0108255	0.163256
cg04302444	-0.00334786	0.0152105	0.826319	-0.00456022	0.00855679	0.595468	0.0211509	0.0122666	0.088295
cg04302487	0.0101091	0.00835035	0.229395	0.00331466	0.00469756	0.482357	-0.00742004	0.0067342	0.27364
cg04302492	-0.00910088	0.00920716	0.325735	-0.000879701	0.00517956	0.865539	0.0037985	0.00742519	0.610278
cg04302537	-0.0379332	0.0248068	0.129942	0.0299906	0.0139553	0.0344734	0.0359984	0.0200056	0.0755018
cg04302567	0.00360235	0.00477306	0.452499	-0.00278665	0.00268512	0.302302	0.0013677	0.00384927	0.723234
cg04302570	-0.0262722	0.0188402	0.166808	0.0117466	0.0105987	0.270858	0.0258814	0.0151938	0.0921436
cg04302623	0.00286546	0.011091	0.796755	0.000496131	0.00623933	0.936808	0.0012774	0.00894442	0.886774
cg04302700	0.00209676	0.00614672	0.733856	0.00831524	0.00345789	0.0183563	-0.00548154	0.00495707	0.271932
cg04302704	-0.00381062	0.00931046	0.683361	0.00218308	0.00523767	0.677874	0.00509116	0.00750849	0.49958
cg04302711	-0.011745	0.0102591	0.255489	0.00230926	0.00577135	0.690068	0.0124395	0.00827354	0.136411
cg04302752	-0.00371558	0.00476592	0.437783	-0.001171	0.00268111	0.663394	0.00314952	0.00384351	0.414828
cg04302753	0.00815972	0.014734	0.581168	-0.00882742	0.00828872	0.289896	-0.000178961	0.0118823	0.988019
cg04302775	-0.0227366	0.0119734	0.0609663	0.00671427	0.00673571	0.321683	0.0183479	0.00965601	0.0608035
cg04302810	-0.00414326	0.012634	0.743759	0.00825325	0.00710736	0.2488	-0.00175856	0.0101888	0.863378
cg04302811	-0.0163194	0.00953646	0.0906805	0.00530226	0.00536481	0.325792	0.00361036	0.00769075	0.639956
cg04302813	0.00508688	0.00288345	0.0812963	0.000435841	0.00162211	0.788821	-0.00289381	0.00232538	0.216756
cg04302860	0.00222221	0.00702848	0.752647	-0.00120671	0.00395393	0.760965	-0.00013414	0.00566817	0.981175
cg04302927	-0.00017954	0.00744974	0.980829	0.00281412	0.00419091	0.503734	0.00737753	0.0060079	0.222847
cg04302930	-0.0014161	0.00905294	0.87607	0.00672586	0.0050928	0.190159	-0.00143798	0.00730081	0.844327
cg04302946	0.00348863	0.00220723	0.117696	-0.00120953	0.00124169	0.332771	-0.00152217	0.00178003	0.394881
cg04303024	0.00457025	0.00255772	0.0775272	-0.0038597	0.00143886	0.00878042	-0.000502973	0.00206269	0.80794
cg04303033	-0.00841436	0.0103745	0.419596	0.0113756	0.00583627	0.054579	0.00399351	0.00836661	0.634363
cg04303112	0.0431641	0.0349615	0.220375	-0.0113795	0.0196679	0.5644	-0.0477567	0.028195	0.0939649
cg04303138	-0.000104828	0.0109348	0.992374	0.00365508	0.00615148	0.553971	0.00366509	0.00881849	0.678739
cg04303139	-0.00268519	0.00555381	0.629994	-0.00238494	0.00312434	0.447373	0.00248346	0.00447891	0.580708
cg04303269	-0.00024516	0.0027374	0.928848	0.000749027	0.00153995	0.627937	0.000433073	0.0022076	0.844943
cg04303274	0.00112447	0.00297948	0.706813	-0.000888467	0.00167613	0.597445	-0.000949349	0.00240283	0.693761
cg04303330	0.0120126	0.0125607	0.3416	0.00945507	0.00706611	0.184437	-0.00799287	0.0101297	0.432275
cg04303335	-0.0133045	0.00739136	0.0754071	-0.00419799	0.00415807	0.315552	0.0122295	0.00596082	0.0432822
cg04303382	-0.011292	0.0304609	0.711781	0.0143489	0.017136	0.404742	0.0222225	0.0245655	0.368221
cg04303439	0.00841278	0.0108068	0.438452	-0.00962313	0.00607944	0.117159	-0.00879086	0.00871521	0.315991
cg04303488	0.0405187	0.0255701	0.116768	-0.00534444	0.0143846	0.711161	-0.0163589	0.0206212	0.429808
cg04303500	-0.00998495	0.00896934	0.268747	0.00284173	0.00504577	0.574788	0.00429272	0.00723339	0.55445
cg04303509	-0.0106896	0.0179885	0.553926	0.0129156	0.0101196	0.205326	0.00333195	0.014507	0.818893
cg04303560	-0.0296413	0.0158232	0.0644667	0.0260055	0.00890147	0.00446108	0.0141086	0.0127607	0.272009
cg04303571	-0.00158433	0.00405522	0.697004	0.000657885	0.0022813	0.773757	0.00214909	0.00327037	0.512866
cg04303590	-0.0235663	0.0156586	0.136029	0.0104425	0.00880887	0.23914	0.0144823	0.012628	0.254664
cg04303651	0.00401539	0.0104934	0.702927	0.000473913	0.00590314	0.936202	0.00172139	0.00846247	0.839297
cg04303875	-0.00933939	0.022292	0.676305	0.00629708	0.0125406	0.616869	-0.00336463	0.0179776	0.851983
cg04303879	-0.00576887	0.0113891	0.613801	0.000269603	0.00640705	0.966534	0.00137994	0.00918486	0.880931
cg04303887	-0.00673239	0.0116773	0.565775	-9.04994e-05	0.00656914	0.989041	0.00756531	0.00941722	0.424014
cg04303901	-0.00989815	0.0083541	0.239389	0.00380098	0.00469967	0.420901	0.00863837	0.00673723	0.203264
cg04303920	-0.0107509	0.00799108	0.182086	-0.000269877	0.00449545	0.95227	0.00353081	0.00644447	0.585208
cg04303964	0.00138869	0.0164074	0.932748	-0.000467319	0.00923012	0.959739	-0.00698892	0.0132319	0.598745
cg04303976	-0.000647406	0.00332728	0.84619	-0.00153417	0.00187179	0.41472	0.0021493	0.00268331	0.425372
cg04304019	-0.00275756	0.00361445	0.447621	0.00384899	0.00203334	0.061769	0.0012213	0.0029149	0.676285
cg04304022	-0.0148536	0.00746331	0.049781	0.00472316	0.00419854	0.263776	0.00952494	0.00601884	0.117245
cg04304033	-0.00112799	0.00815105	0.890263	-0.00357616	0.00458544	0.437619	0.00444686	0.00657347	0.500569
cg04304036	-0.00927123	0.0124709	0.459273	0.000295134	0.00701563	0.966543	0.0117128	0.0100573	0.247434
cg04304048	0.00598574	0.00685455	0.384987	0.00308116	0.00385608	0.426494	-0.00319321	0.0055279	0.565025
cg04304054	0.0214763	0.0227198	0.347202	-0.0139177	0.0127812	0.279269	-0.0138139	0.0183226	0.452975
cg04304059	0.00175697	0.00786125	0.823684	0.00428555	0.00442241	0.335267	-0.00680083	0.00633976	0.286431
cg04304064	0.00443181	0.00839708	0.599027	0.00153793	0.00472384	0.745551	-0.00835314	0.00677189	0.220789
cg04304121	0.033013	0.0228255	0.151765	-0.0322675	0.0128407	0.0138618	-0.0306566	0.0184078	0.0995127
cg04304123	-0.00445703	0.0100165	0.657475	0.00125354	0.00563489	0.824489	0.0106514	0.00807792	0.19085
cg04304139	0.0142086	0.0104888	0.179121	-0.012066	0.00590056	0.0439586	0.00674591	0.00845878	0.427381
cg04304205	0.00247406	0.00224765	0.27412	-0.000261452	0.00126443	0.836681	-0.00208821	0.00181263	0.252539
cg04304216	0.00416233	0.00862669	0.630695	0.00388551	0.00485301	0.425573	-0.00207217	0.00695706	0.766543
cg04304255	0.0187616	0.0137167	0.174982	-0.00252774	0.00771641	0.744035	-0.0106945	0.0110619	0.336393
cg04304267	-0.0173692	0.0124729	0.167386	0.00047821	0.00701673	0.945824	0.0149724	0.0100589	0.140326
cg04304300	0.000921086	0.00958808	0.923694	-0.00401108	0.00539385	0.459145	-0.00743642	0.00773238	0.338916
cg04304338	-0.00751503	0.0143061	0.600741	0.00742652	0.00804803	0.358736	-0.000987118	0.0115373	0.932018
cg04304352	0.00238049	0.0049042	0.628642	-0.00398152	0.0027589	0.152652	0.00399795	0.00395503	0.314956
cg04304353	0.000621908	0.00687092	0.928093	-0.00103412	0.00386529	0.789702	0.000415119	0.00554111	0.940457
cg04304417	-0.00920987	0.0134873	0.496555	0.0119093	0.00758738	0.12022	-0.0025512	0.0108769	0.815121
cg04304434	0.0229058	0.00834861	0.00740983	-0.0173255	0.00469658	0.000396222	-0.00637632	0.0067328	0.346296
cg04304450	0.048762	0.0279295	0.0844423	-0.0043046	0.015712	0.784773	-0.00023695	0.022524	0.991631
cg04304461	0.019946	0.0170475	0.245261	0.0076796	0.0095902	0.425494	-0.00705444	0.0137481	0.609197
cg04304469	0.0116112	0.0202481	0.567856	-0.00254475	0.0113907	0.823756	-0.0179935	0.0163292	0.273605
cg04304494	0.00243839	0.0034724	0.484461	-0.00182497	0.00195343	0.352827	-0.000373128	0.00280035	0.894316
cg04304509	-0.00270583	0.0119841	0.821911	-0.00302397	0.00674177	0.654904	-0.00335831	0.0096647	0.729088
cg04304561	-0.00160934	0.00545988	0.768898	0.00525457	0.0030715	0.0907747	-0.00408165	0.00440316	0.356561
cg04304639	-0.00778244	0.00483427	0.111139	-0.00254374	0.00271956	0.352257	0.00490935	0.00389863	0.211388
cg04304659	-0.0083626	0.0104377	0.425257	0.00468938	0.00587184	0.426735	0.000887166	0.0084176	0.916311
cg04304687	0.0473896	0.0261217	0.0731779	-0.0361831	0.014695	0.0158251	-0.0411864	0.0210661	0.0538565
cg04304695	-0.032927	0.0219955	0.1381	0.0116247	0.0123737	0.350155	0.0254449	0.0177384	0.155112
cg04304696	0.0019417	0.0373898	0.958705	-0.0113895	0.0210339	0.589591	0.00996603	0.0301533	0.741826
cg04304705	0.0195438	0.0138145	0.1608	-0.0156023	0.00777145	0.047858	-0.013844	0.0111408	0.217417
cg04304770	-0.00106111	0.00459144	0.817787	0.0011241	0.00258295	0.664521	0.0042006	0.0037028	0.2598
cg04304779	-0.00830482	0.0217302	0.703282	-0.00309589	0.0122245	0.800684	0.00287562	0.0175245	0.870049
cg04304802	0.00944314	0.0161524	0.560348	-0.00333382	0.00908668	0.714612	-0.0219809	0.0130263	0.095187
cg04304812	-0.0038355	0.0139471	0.78398	-0.000376556	0.00784602	0.961834	0.00934727	0.0112477	0.40828
cg04304872	-0.00295678	0.0195482	0.880133	-0.000899511	0.010997	0.935001	-0.00681463	0.0157648	0.666641
cg04304927	-0.00656414	0.00266687	0.0158627	0.00197632	0.00150027	0.191275	0.0051725	0.00215072	0.0183425
cg04304930	0.00744698	0.00739435	0.316737	-0.00173745	0.00415975	0.677233	-0.0072813	0.00596323	0.22545
cg04304932	-0.0101933	0.00878639	0.249246	-0.00800373	0.00494285	0.109097	0.00757839	0.00708585	0.287868
cg04304978	-0.0324097	0.0146368	0.0294873	0.00362257	0.00823404	0.66109	0.031783	0.011804	0.00853911
cg04305031	0.00708201	0.0118664	0.55222	0.00325207	0.00667555	0.627398	-0.0158814	0.00956976	0.100692
cg04305036	0.0110047	0.00891837	0.220629	5.91942e-05	0.0050171	0.990614	0.00093879	0.00719229	0.896458
cg04305062	-0.00274777	0.0119655	0.818922	0.00403347	0.00673129	0.550625	-0.00286535	0.00964967	0.767239
cg04305082	0.0133959	0.0298249	0.654466	-0.0189066	0.0167782	0.262976	-0.00418366	0.0240525	0.862327
cg04305133	-0.00511403	0.0197989	0.796801	0.00676806	0.0111381	0.545038	0.00325162	0.015967	0.839117
cg04305134	0.00139718	0.00235408	0.554413	-2.42339e-05	0.00132431	0.985443	-0.000910137	0.00189846	0.63288
cg04305183	-0.0103	0.0109668	0.350289	0.000922876	0.00616946	0.881444	0.000557274	0.00884426	0.949907
cg04305191	-0.0201811	0.0167678	0.232099	0.020538	0.00943284	0.0322314	0.0149492	0.0135225	0.272061
cg04305193	-1.85345e-05	0.00715031	0.997938	-0.00106822	0.00402246	0.791218	-0.00162492	0.00576642	0.77879
cg04305228	-0.00786322	0.0114922	0.495697	0.0108811	0.00646504	0.0960328	0.00486699	0.00926799	0.600854
cg04305325	0.00434712	0.0104017	0.677058	0.00603501	0.00585158	0.305304	-0.0157064	0.00838856	0.0645948
cg04305374	-0.00653753	0.0106861	0.542316	0.00360349	0.00601152	0.550481	0.00858362	0.00861785	0.322064
cg04305399	0.0150491	0.00670765	0.0274599	-0.00371007	0.00377344	0.328297	-0.00878469	0.00540944	0.108088
cg04305427	0.00780258	0.00611252	0.205258	-0.000108043	0.00343864	0.975008	-0.00269049	0.00492949	0.586636
cg04305440	-0.00923441	0.00790912	0.246247	-0.00118836	0.00444934	0.79005	0.00995562	0.00637837	0.122277
cg04305469	0.0282919	0.0174554	0.108762	-0.00993056	0.00981965	0.314746	-0.0155859	0.014077	0.271337
cg04305494	-0.00762639	0.00872513	0.384542	-0.00159072	0.00490839	0.746673	0.00518621	0.00703645	0.463122
cg04305539	0.0181187	0.0218331	0.408936	-0.00876615	0.0122824	0.477357	-0.00448304	0.0176075	0.799639
cg04305599	-0.019402	0.0114596	0.0941013	0.00535436	0.00644668	0.408548	0.0134039	0.00924166	0.150633
cg04305601	-0.0132788	0.0156857	0.399619	0.00680972	0.00882409	0.442421	0.0156086	0.0126498	0.22064
cg04305621	-0.0184798	0.012014	0.127718	0.0100793	0.00675859	0.139578	0.0163147	0.00968881	0.0958752
cg04305653	-0.0367185	0.00985765	0.000350767	0.00637587	0.0055455	0.253476	0.0294428	0.00794977	0.000377058
cg04305672	0.00234576	0.0108245	0.828955	0.00249168	0.0060894	0.683434	-0.00547641	0.00872948	0.532113
cg04305673	0.062419	0.0396645	0.119278	-0.000168652	0.0223136	0.993987	-0.0618334	0.0319878	0.0565614
cg04305691	0.00870557	0.0116922	0.458588	-0.00442821	0.00657751	0.502625	-0.00277015	0.00942922	0.76964
cg04305708	0.00522752	0.0106719	0.625509	-0.00571513	0.00600356	0.343818	0.00119814	0.00860643	0.88961
cg04305725	-0.00676933	0.0214844	0.753472	-0.00364755	0.0120862	0.763546	0.00607976	0.0173263	0.726533
cg04305732	0.000182784	0.00589941	0.975355	0.00392419	0.00331876	0.240333	0.00219827	0.00475762	0.645225
cg04305734	0.0184332	0.0159852	0.252084	-0.00754215	0.00899261	0.403987	-0.0107282	0.0128914	0.407631
cg04305764	-0.00838696	0.00833844	0.317357	-0.00268041	0.00469085	0.569228	0.0103347	0.0067246	0.128044
cg04305791	0.00835833	0.0147742	0.573061	-0.00812276	0.00831132	0.331188	-0.000250782	0.0119147	0.983257
cg04305804	-0.41156	0.1377	0.00366107	0.0334504	0.0774642	0.666967	0.180598	0.111049	0.107591
cg04305808	-0.0056111	0.00889736	0.529963	-0.00109036	0.00500528	0.828074	0.00255461	0.00717534	0.722703
cg04305821	0.0138736	0.0139401	0.322449	-0.0050685	0.00784211	0.519815	-0.0126623	0.0112421	0.263196
cg04305858	-0.00301599	0.0035057	0.392038	0.00359007	0.00197216	0.0722215	0.00311058	0.0028272	0.274336
cg04305870	-0.00169154	0.00351462	0.63155	-0.00122557	0.00197718	0.537009	0.00436212	0.00283439	0.127519
cg04305879	-0.00596354	0.00918192	0.517775	0.00570088	0.00516536	0.272849	0.0031783	0.00740483	0.668849
cg04305908	0.00890018	0.0159018	0.577159	-0.0139255	0.0089457	0.123265	-0.0075441	0.0128242	0.557909
cg04305912	-0.000295414	0.0204416	0.988504	0.00732428	0.0114996	0.525891	-0.00204229	0.0164853	0.901698
cg04305913	0.0206166	0.0124103	0.100349	-0.000305032	0.00698153	0.965253	-0.0132376	0.0100084	0.189501
cg04305916	-0.00831733	0.0143755	0.564404	-0.00849088	0.00808704	0.296723	0.00924349	0.0115932	0.427487
cg04305943	-0.00444532	0.00956633	0.643346	-0.00199984	0.00538162	0.711112	0.00337421	0.00771484	0.662955
cg04305963	0.0254179	0.00921894	0.00713579	-0.00543739	0.00518619	0.29741	-0.0183609	0.00743468	0.0155253
cg04305974	-0.0087027	0.00672253	0.198979	0.000604919	0.00378181	0.873296	0.00871158	0.00542143	0.11179
cg04305977	-0.000541325	0.00921221	0.95328	-0.00903893	0.0051824	0.0847464	0.00819199	0.00742926	0.273285
cg04306007	-0.000461979	0.00413134	0.911227	-0.00157107	0.00232412	0.500886	-0.000587374	0.00333175	0.860481
cg04306024	-0.00193822	0.00517973	0.709193	0.00225063	0.0029139	0.442033	0.00251647	0.00417723	0.548495
cg04306050	0.00486583	0.00371937	0.194318	-0.000842127	0.00209236	0.688343	-0.00168159	0.00299951	0.576532
cg04306053	-0.00464091	0.0359922	0.897708	0.00293534	0.0202477	0.885076	0.00156223	0.0290262	0.957204
cg04306054	0.000878743	0.00320521	0.784626	0.00204136	0.00180311	0.260764	0.00167254	0.00258486	0.519342
cg04306063	-0.00224573	0.00380466	0.556583	0.00313674	0.00214034	0.146464	0.00143577	0.00306829	0.641028
cg04306069	0.0231988	0.0268132	0.389364	-0.00230475	0.015084	0.878923	-0.0312823	0.0216237	0.151668
cg04306089	-0.0112462	0.00972212	0.250609	0.00474646	0.00546925	0.387923	0.00701703	0.00784047	0.373327
cg04306098	-0.00525051	0.0093745	0.576895	0.000280884	0.0052737	0.957649	0.00467533	0.00756013	0.537953
cg04306106	0.0089971	0.00753184	0.235589	-0.00178446	0.0042371	0.674708	-0.0047249	0.00607411	0.438802
cg04306135	-0.00472833	0.0101367	0.642081	0.00673205	0.00570247	0.241075	0.00749247	0.00817481	0.361981
cg04306172	-0.000511864	0.00284578	0.857684	-0.00105033	0.00160092	0.513546	0.000564539	0.002295	0.806286
cg04306184	0.0173139	0.0139202	0.216996	-0.019125	0.00783094	0.0166686	-0.0126665	0.0112261	0.262364
cg04306220	-0.00806755	0.0165826	0.627861	0.00762718	0.0093287	0.415869	-0.000397097	0.0133732	0.976381
cg04306225	-0.00325765	0.0113801	0.775376	0.000393719	0.00640195	0.951105	0.00794422	0.00917755	0.389138
cg04306229	-0.00026878	0.00460331	0.953576	0.002875	0.00258963	0.270045	-0.00125867	0.00371238	0.735411
cg04306248	0.000913274	0.00820228	0.911606	0.0030062	0.00461426	0.51648	-0.00257701	0.00661479	0.697819
cg04306277	-0.000708736	0.017153	0.967139	-0.0061971	0.00964953	0.52246	-0.00106875	0.0138331	0.938598
cg04306343	0.00462103	0.0150843	0.760089	-0.014359	0.00848579	0.0942852	-0.00085806	0.0121648	0.943933
cg04306383	0.00873778	0.00756167	0.251108	-0.0109487	0.00425387	0.0117922	-0.00196644	0.00609816	0.747893
cg04306489	-0.0411898	0.0162855	0.0132772	0.0189718	0.00916152	0.0414094	0.0175819	0.0131335	0.184238
cg04306507	0.0488142	0.0372842	0.193979	-0.0414555	0.0209745	0.0513442	-0.0253551	0.0300681	0.401453
cg04306596	0.0187989	0.0169942	0.271764	-0.0104231	0.00956023	0.27868	-0.0194876	0.0137051	0.158709
cg04306613	0.000403816	0.00320389	0.899998	5.49414e-05	0.00180237	0.975753	-0.00173336	0.0025838	0.50413
cg04306817	0.000243052	0.00197844	0.902516	0.000677731	0.00111299	0.544195	0.00049969	0.00159553	0.75491
cg04306850	-0.00478152	0.00906944	0.59942	0.00447084	0.00510209	0.383349	0.00191927	0.00731412	0.793643
cg04306926	0.0197966	0.00924386	0.0350883	-0.00869855	0.00520021	0.0980572	-0.0194137	0.00745478	0.0108678
cg04306971	0.00249821	0.0028718	0.386799	0.00027927	0.00161555	0.86317	-0.00447868	0.00231598	0.056464
cg04306992	-0.00170105	0.00737151	0.818055	-0.000423469	0.0041469	0.918904	0.00102964	0.00594481	0.862906
cg04306993	0.00513767	0.00814491	0.529874	-0.00409432	0.00458198	0.374076	-0.00865579	0.00656852	0.191122
cg04307083	-0.00824989	0.0184415	0.655757	0.0178382	0.0103744	0.0891731	0.0169819	0.0148723	0.256724
cg04307107	-0.0101835	0.00781624	0.196142	0.00569643	0.00439709	0.198654	0.00638881	0.00630346	0.313679
cg04307162	-0.00577673	0.00939273	0.540183	0.00419217	0.00528395	0.429767	0.00150386	0.00757483	0.843101
cg04307169	-0.0062635	0.0229485	0.785564	0.0148496	0.0129099	0.253266	0.0163252	0.018507	0.380207
cg04307193	-0.00413825	0.0170529	0.808845	-0.00145983	0.00959326	0.879411	0.0145939	0.0137525	0.291611
cg04307214	-0.00702455	0.00683875	0.307255	-0.000682253	0.00384719	0.859665	0.00701924	0.00551516	0.206589
cg04307216	0.0130916	0.00977363	0.183985	-0.00769954	0.00549823	0.165043	-0.0126182	0.00788201	0.113114
cg04307220	-0.00856681	0.0121633	0.483162	-0.00174413	0.00684258	0.799421	0.0200075	0.00980921	0.0444894
cg04307263	0.000402554	0.00331496	0.903633	-0.00119982	0.00186486	0.521705	0.00080224	0.00267337	0.764845
cg04307270	-0.00366018	0.00238889	0.129195	0.00216498	0.00134389	0.110891	0.00316602	0.00192654	0.103999
cg04307274	-0.00235263	0.00834783	0.778762	0.00172092	0.00469614	0.714937	0.00330371	0.00673217	0.624878
cg04307278	0.000317911	0.0025626	0.901562	0.00180406	0.00144161	0.214215	-0.00203638	0.00206663	0.327241
cg04307282	-0.0101284	0.00470133	0.0340418	0.00433759	0.00264477	0.104688	0.0057018	0.00379142	0.136321
cg04307297	-0.00140862	0.00270715	0.604185	-0.000679335	0.00152293	0.65668	-0.00155773	0.0021832	0.477487
cg04307338	0.00652079	0.010182	0.523622	0.00388247	0.00572799	0.499735	-0.00815081	0.00821139	0.323711
cg04307352	0.014783	0.00867833	0.0921403	-0.00728122	0.00488207	0.139553	-0.00899629	0.00699871	0.202136
cg04307403	0.0103274	0.0109702	0.349168	-0.00564201	0.00617139	0.363187	-0.0103531	0.00884702	0.245177
cg04307457	0.0174615	0.0112058	0.122888	-0.000208694	0.0063039	0.973668	-0.0123713	0.00903698	0.174616
cg04307508	0.00681983	0.0104192	0.514529	-0.00210908	0.00586141	0.719871	0.000841362	0.00840266	0.920477
cg04307531	0.0141784	0.00891666	0.115525	-0.00751203	0.00501614	0.137949	-0.0183742	0.00719091	0.0123928
cg04307553	-0.000490494	0.0125086	0.968813	-0.00328083	0.00703682	0.642238	0.00796682	0.0100877	0.431866
cg04307561	-0.00320601	0.00711815	0.653569	-0.00167529	0.00400437	0.676735	0.00706728	0.00574048	0.22167
cg04307586	-0.0142209	0.0230113	0.53823	-0.0130419	0.0129452	0.31657	0.017022	0.0185577	0.361608
cg04307587	0.0129487	0.018527	0.486516	-0.00706306	0.0104225	0.499819	-0.0117096	0.0149412	0.435389
cg04307594	-0.011295	0.0115445	0.330655	0.0107805	0.00649443	0.100607	0.00313912	0.00931011	0.736818
cg04307635	0.00010114	0.0160231	0.994978	0.0167843	0.00901391	0.0660515	-0.00796728	0.0129219	0.539166
cg04307655	-0.0158806	0.0166965	0.344235	0.0107034	0.00939277	0.257681	0.0172124	0.013465	0.204623
cg04307688	-0.000819309	0.00790659	0.917712	0.00229211	0.00444792	0.607666	0.0022462	0.00637633	0.725507
cg04307710	0.016461	0.0151142	0.279186	-0.00238741	0.00850263	0.779558	-0.0195712	0.012189	0.11206
cg04307764	0.00124358	0.0121585	0.918774	-0.00121829	0.00683984	0.859055	-0.00960142	0.00980529	0.330256
cg04307776	-0.00239651	0.011196	0.83102	0.0111576	0.00629839	0.080061	-0.0066244	0.00902909	0.465167
cg04307795	0.00377378	0.00814032	0.644126	0.00481803	0.0045794	0.295731	-0.00489411	0.00656482	0.458023
cg04307853	0.00551199	0.00798226	0.491742	-0.00754238	0.00449048	0.0967003	-0.00123178	0.00643735	0.848709
cg04307859	-0.00416827	0.0106062	0.695301	-0.000504197	0.0059666	0.932855	0.00758086	0.00855344	0.37796
cg04307902	-0.0106506	0.00785899	0.178941	0.00486415	0.00442114	0.27435	0.00877722	0.00633794	0.169717
cg04307913	0.006549	0.00933052	0.484665	0.00277426	0.00524896	0.598505	-0.00554724	0.00752467	0.463027
cg04307927	0.000606864	0.00294989	0.837498	0.00017281	0.00165948	0.917308	-0.000325163	0.00237896	0.891605
cg04307936	0.0072232	0.0120287	0.549773	-0.00425431	0.00676685	0.531233	-0.00243858	0.00970065	0.802125
cg04307977	-0.00160613	0.0026635	0.548105	0.00159796	0.00149837	0.289234	0.000115468	0.002148	0.957256
cg04308080	0.0010601	0.00282286	0.708194	-0.00305077	0.00158802	0.0580695	-0.00010635	0.00227652	0.962849
cg04308089	0.0144538	0.015398	0.350556	0.00239576	0.00866226	0.782778	0.00394819	0.0124178	0.751306
cg04308167	-0.0190081	0.0107657	0.0810501	0.00377469	0.0060563	0.534778	0.0206456	0.00868204	0.0196508
cg04308185	-0.0329233	0.0171116	0.0576971	0.0101	0.00962629	0.297057	0.0207324	0.0137998	0.136709
cg04308224	0.00446324	0.00415251	0.285493	-0.000123487	0.00233603	0.957966	-0.00542841	0.00334882	0.108724
cg04308225	-0.0391137	0.0222211	0.0819704	0.0139923	0.0125006	0.266155	0.0206698	0.0179204	0.251968
cg04308274	-0.0172514	0.0288819	0.551889	0.0338289	0.0162477	0.040343	0.0219533	0.023292	0.348594
cg04308301	0.0190199	0.0291173	0.515379	-0.0194776	0.0163802	0.237714	-0.0284623	0.0234819	0.228833
cg04308323	0.00372373	0.00295036	0.210355	-0.000959101	0.00165975	0.564887	-0.00358277	0.00237934	0.13583
cg04308328	0.00491231	0.00765617	0.52285	-0.0060413	0.00430704	0.164361	-0.00415099	0.00617438	0.503221
cg04308337	-0.00979848	0.00440438	0.02875	-0.000732976	0.00247772	0.768084	0.00625372	0.00355195	0.0818954
cg04308346	-0.0138467	0.0087906	0.118932	0.0122282	0.00494522	0.0154006	0.0112101	0.00708924	0.117528
cg04308443	-6.89827e-05	0.0154485	0.996448	0.0150089	0.0086907	0.0877996	-0.00781393	0.0124586	0.532215
cg04308510	-0.0245981	0.0283716	0.388383	-0.0316082	0.0159606	0.0508951	0.0337535	0.0228805	0.143851
cg04308539	0.0124954	0.00990818	0.210714	-0.00594147	0.00557393	0.289469	-0.00964782	0.00799053	0.230625
cg04308589	0.0158037	0.0195481	0.421085	-0.0256172	0.0109969	0.0222052	-0.005235	0.0157647	0.740653
cg04308657	0.00195249	0.0110964	0.860747	0.00276256	0.00624239	0.659217	-0.00433181	0.00894881	0.629584
cg04308687	-0.0222719	0.0209584	0.29094	0.016858	0.0117903	0.156435	0.00462081	0.0169021	0.785219
cg04308769	-0.023973	0.0275047	0.385884	0.00279429	0.015473	0.857118	0.0195077	0.0221814	0.381631
cg04308793	-0.00995429	0.0147585	0.501837	0.0150446	0.0083025	0.0735088	0.0128258	0.0119021	0.284256
cg04308797	-0.0108433	0.00790053	0.173528	0.00115777	0.00444451	0.795112	0.0117944	0.00637144	0.0676226
cg04308838	-0.00973138	0.0148597	0.514311	0.010068	0.00835944	0.231781	0.00278145	0.0119837	0.817017
cg04308882	0.00173306	0.0112967	0.878436	0.00403797	0.00635506	0.526878	0.00108815	0.00911033	0.905208
cg04308938	0.00141788	0.0252786	0.955402	-0.00967718	0.0142207	0.498037	0.00181049	0.0203861	0.929442
cg04309025	-0.00380254	0.00841764	0.652611	-0.00146222	0.00473541	0.758241	0.0102927	0.00678847	0.133178
cg04309037	0.00752745	0.0137078	0.584353	-0.00592968	0.00771146	0.444058	0.00342043	0.0110548	0.757769
cg04309053	-0.0282032	0.028078	0.318009	0.0228282	0.0157955	0.152068	0.0247727	0.0226437	0.277036
cg04309071	-0.00332362	0.00818886	0.685858	-0.00690353	0.00460671	0.137687	0.00679464	0.00660397	0.306459
cg04309091	-0.000406639	0.0081007	0.960082	0.00332742	0.00455711	0.4673	0.00080417	0.00653287	0.902322
cg04309194	-0.00196053	0.0133873	0.883916	0.0143317	0.00753116	0.0604274	-0.00283087	0.0107963	0.793796
cg04309212	0.00274237	0.00527834	0.604727	0.00138865	0.00296937	0.641227	-0.00112935	0.00425676	0.791415
cg04309214	-0.0128124	0.0149947	0.395251	0.00755113	0.00843537	0.373221	0.0254262	0.0120926	0.0384557
cg04309227	0.00218401	0.00316401	0.491907	0.000172085	0.00177994	0.923208	-0.000943335	0.00255164	0.712527
cg04309230	0.00344537	0.00241236	0.156895	-0.00136179	0.00135709	0.318486	-0.00211545	0.00194547	0.279946
cg04309234	0.00797716	0.0136821	0.561412	0.000226517	0.00769697	0.976591	-0.00145628	0.011034	0.895312
cg04309258	0.0025821	0.00465507	0.580567	-0.00124797	0.00261875	0.634904	-0.00249666	0.00375412	0.507821
cg04309299	0.0011931	0.00646564	0.854037	0.000799933	0.0036373	0.826457	0.00340998	0.00521426	0.514896
cg04309339	-0.00565122	0.00761005	0.459771	0.00594256	0.00428109	0.168736	0.00271154	0.00613718	0.65974
cg04309350	0.00464353	0.00317637	0.147456	0.000568524	0.00178689	0.751141	-0.00386399	0.00256161	0.135154
cg04309384	0.000295676	0.0040737	0.94231	-0.000386493	0.00229169	0.866473	-0.000626089	0.00328527	0.849313
cg04309385	-0.0130398	0.0120836	0.28358	0.00512376	0.00679771	0.453084	0.009346	0.0097449	0.340246
cg04309397	0.000787736	0.012748	0.950873	-0.00269829	0.00717149	0.707667	0.00910443	0.0102807	0.378341
cg04309404	0.00495761	0.0154499	0.749087	0.0111389	0.00869149	0.203472	-0.00171386	0.0124597	0.89092
cg04309437	0.0101061	0.0127463	0.430062	-0.00489639	0.00717053	0.496559	-0.0144213	0.0102793	0.164278
cg04309480	0.0154215	0.021532	0.475823	-0.00732081	0.012113	0.547203	-0.0120858	0.0173646	0.488326
cg04309483	0.00799752	0.0106096	0.453052	-0.00766491	0.00596851	0.202553	-0.00510515	0.00855619	0.552319
cg04309489	-0.0176094	0.0133407	0.190387	0.0170317	0.00750492	0.0257755	0.0133069	0.0107587	0.219551
cg04309504	-0.014227	0.014337	0.323853	0.00188281	0.00806539	0.815979	0.00102485	0.0115622	0.929578
cg04309559	0.00893086	0.0171631	0.604171	-0.00232199	0.00965525	0.810529	0.00602077	0.0138413	0.664676
cg04309595	0.000520677	0.00723853	0.942826	0.0040755	0.00407209	0.319747	-0.00352129	0.00583757	0.547974
cg04309615	0.00205938	0.00908408	0.821199	-0.00609028	0.00511032	0.236672	-0.00614018	0.00732592	0.4043
cg04309649	0.000295427	0.0243595	0.990352	-0.0265883	0.0137036	0.0556664	0.00839625	0.0196449	0.670168
cg04309801	-0.0193026	0.0129209	0.138904	-0.00571126	0.00726875	0.434212	0.0149042	0.0104202	0.156291
cg04309804	-0.0355168	0.0175671	0.0463447	0.0154266	0.00988251	0.122239	0.0257485	0.0141671	0.0726667
cg04309812	0.0221097	0.0239745	0.359025	0.000559197	0.013487	0.967025	-0.0123275	0.0193344	0.525453
cg04309849	0.0307365	0.0203569	0.134783	-0.0205943	0.0114519	0.0756761	-0.034744	0.016417	0.0372398
cg04309888	0.00289626	0.0163976	0.860222	-0.00220908	0.00922462	0.811313	0.0061029	0.013224	0.645617
cg04309911	0.00719687	0.00944244	0.44806	0.00292087	0.00531192	0.58385	-0.00286363	0.00761493	0.707813
cg04309942	-0.00694182	0.0253171	0.7846	0.0165041	0.0142423	0.249781	0.00926486	0.0204171	0.651145
cg04310006	-3.6926e-05	0.0051939	0.994344	9.5931e-06	0.00292187	0.997388	-0.0023435	0.00418866	0.577301
cg04310063	-0.0119859	0.0109397	0.276335	0.00341066	0.0061542	0.580897	0.00715956	0.00882238	0.419333
cg04310074	-0.00194475	0.00978524	0.842938	-0.00015565	0.00550476	0.977509	0.00503087	0.00789138	0.525504
cg04310104	-0.00473417	0.0059657	0.429659	-0.0015122	0.00335605	0.653433	0.00271074	0.00481108	0.574621
cg04310193	0.00231674	0.00854053	0.786845	0.00367293	0.00480454	0.446704	-0.00353427	0.00688757	0.609186
cg04310212	-0.00979905	0.00752044	0.196097	-0.000206143	0.00423068	0.961252	0.00701244	0.00606491	0.250826
cg04310247	-0.0124106	0.010503	0.240653	-4.29837e-05	0.00590855	0.994213	0.00823914	0.00847024	0.333454
cg04310266	-0.00347229	0.00599294	0.563854	0.00035834	0.00337137	0.915604	0.00128352	0.00483305	0.791212
cg04310331	0.00026344	0.00832239	0.974822	0.00403964	0.00468183	0.390656	-0.00581188	0.00671165	0.388962
cg04310348	0.000833032	0.0143411	0.953816	-0.0109502	0.00806768	0.178283	0.006689	0.0115655	0.56455
cg04310354	-0.00312118	0.00457591	0.497037	-0.00144803	0.00257421	0.575247	0.000141498	0.00369027	0.969504
cg04310368	-0.00425967	0.0117627	0.718151	0.00757127	0.0066172	0.255761	0.00323723	0.00948612	0.73375
cg04310429	0.0163333	0.00749416	0.0320627	-0.00090034	0.0042159	0.831403	-0.0160251	0.00604372	0.00955736
cg04310460	0.0108069	0.0140017	0.442358	0.0065012	0.00787676	0.411475	-0.0132871	0.0112918	0.242596
cg04310489	-0.00430176	0.00399165	0.284221	0.000722153	0.00224553	0.748549	0.0028261	0.00321909	0.382463
cg04310491	-0.000448321	0.00959468	0.962841	-0.000584607	0.00539757	0.914005	0.00403156	0.0077377	0.603702
cg04310509	-0.00552076	0.0175472	0.753819	0.0178249	0.00987133	0.0745011	-0.00187189	0.0141511	0.895076
cg04310516	0.0191816	0.0110723	0.0868294	-0.0113269	0.00622879	0.0725137	-0.0139631	0.0089293	0.121595
cg04310517	-0.000888529	0.00882066	0.92	-0.00332628	0.00496213	0.504463	0.00771125	0.00711349	0.281416
cg04310522	0.00782918	0.0129501	0.54708	-0.00615712	0.0072852	0.400397	-0.00418592	0.0104437	0.689568
cg04310531	-0.00743635	0.0128627	0.564702	0.00943233	0.00723601	0.195915	0.0198745	0.0103732	0.0587343
cg04310579	-0.00385961	0.0175242	0.826209	-0.00892369	0.0098584	0.367925	0.00809097	0.0141326	0.568491
cg04310649	-0.00451467	0.00305667	0.143374	0.00369526	0.00171955	0.0344808	0.00281763	0.00246507	0.256239
cg04310802	-0.00429662	0.00703172	0.542808	0.00073487	0.00395575	0.853066	0.00385896	0.00567078	0.498038
cg04310824	0.00211478	0.00281022	0.453809	-0.000695514	0.00158091	0.661093	-0.000239188	0.00226632	0.916196
cg04310833	0.00179069	0.0100085	0.858429	-0.00873451	0.00563036	0.124539	0.00261418	0.00807143	0.746824
cg04310849	0.00415653	0.0122506	0.735226	-0.00344874	0.00689165	0.618071	-0.00549705	0.00987955	0.579395
cg04310927	-0.00584326	0.0118932	0.624474	0.00276144	0.00669063	0.680842	0.00341648	0.00959139	0.722572
cg04310951	-0.0053142	0.00779544	0.497278	0.0009247	0.00438538	0.833502	-0.00170578	0.00628669	0.786793
cg04310964	0.00368315	0.00347032	0.291547	6.83047e-06	0.00195226	0.997217	-0.0029268	0.00279867	0.298626
cg04311057	0.0111353	0.0100661	0.271753	-0.00919271	0.00566275	0.108214	-0.00280402	0.00811786	0.730636
cg04311134	-0.00248122	0.00840131	0.768457	0.00313879	0.00472622	0.508409	-0.00262111	0.0067753	0.699825
cg04311209	-0.0351749	0.0124231	0.00578402	-0.000516337	0.00698873	0.941278	0.035543	0.0100187	0.000635547
cg04311266	0.00452373	0.00629376	0.474257	0.00123636	0.00354061	0.727806	0.000105952	0.00507565	0.983395
cg04311289	-0.000503527	0.0162657	0.975377	0.00737212	0.00915039	0.422686	-0.0028614	0.0131176	0.827847
cg04311326	0.000764143	0.00914676	0.933617	-0.00414644	0.00514558	0.422593	-0.00166701	0.00737647	0.821752
cg04311343	0.00449729	0.0253513	0.859618	0.0049376	0.0142616	0.730035	0.000960413	0.0204448	0.962643
cg04311355	0.000994778	0.00282158	0.72529	0.000796343	0.0015873	0.617178	-0.00110121	0.00227548	0.62967
cg04311362	-0.00672898	0.00800614	0.402999	-0.00151909	0.00450392	0.736736	0.00779549	0.00645661	0.230641
cg04311403	-0.0182033	0.0163618	0.269036	0.00810027	0.00920444	0.381319	0.022856	0.0131951	0.0868717
cg04311455	-0.00300914	0.0133603	0.822341	-0.000733332	0.00751594	0.922503	0.00237217	0.0107745	0.826271
cg04311466	0.0104922	0.0286496	0.715107	-0.0209333	0.0161171	0.197517	-0.00952505	0.0231047	0.68119
cg04311473	0.00264432	0.00780705	0.735664	-0.00491779	0.00439192	0.26598	-0.00477884	0.00629605	0.449939
cg04311496	-0.00340023	0.00590045	0.565958	0.00647633	0.00331935	0.054341	0.00261874	0.00475846	0.583535
cg04311510	0.000760115	0.00993548	0.939197	0.00836317	0.00558928	0.138283	-0.00267833	0.00801254	0.739001
cg04311548	-0.0107572	0.0211007	0.611512	-0.00677465	0.0118704	0.569696	0.0321246	0.0170169	0.0624631
cg04311557	-0.0024631	0.00312942	0.433424	0.002009	0.00176048	0.257007	0.000178451	0.00252374	0.943796
cg04311574	0.0136462	0.0102721	0.187576	-0.0121273	0.00577864	0.0388159	-0.0114721	0.00828399	0.16972
cg04311582	0.00515398	0.0203062	0.800252	0.00778491	0.0114234	0.497415	0.00216939	0.016376	0.894923
cg04311599	0.00251222	0.00612733	0.682836	-0.00162804	0.00344698	0.637916	0.00302717	0.00494143	0.54177
cg04311604	0.00102576	0.0167069	0.951187	0.00226549	0.00939862	0.810101	-0.0104565	0.0134734	0.439855
cg04311606	0.00520033	0.00323002	0.111106	-0.00400381	0.00181707	0.0302683	-0.0063497	0.00260487	0.0168682
cg04311653	0.00369402	0.00958496	0.700906	0.00455576	0.0053921	0.400541	0.00994563	0.00772987	0.20171
cg04311699	-0.00163479	0.0172609	0.924768	0.00199746	0.00971027	0.837512	-0.00270602	0.0139202	0.84633
cg04311722	0.00584876	0.0066803	0.383757	-0.00344684	0.00375806	0.36164	-0.00182887	0.00538738	0.735091
cg04311742	-0.0125711	0.0232709	0.590466	0.00788395	0.0130912	0.548623	0.0190476	0.018767	0.313008
cg04311811	0.00435391	0.0111123	0.696178	-7.48163e-05	0.00625129	0.990479	0.0014239	0.00896156	0.874133
cg04311821	0.0207122	0.0156193	0.18837	0.00322188	0.00878677	0.714773	-0.0290659	0.0125963	0.023458
cg04311880	0.00399885	0.00884149	0.652217	-0.00481286	0.00497385	0.335973	0.00199679	0.00713029	0.780124
cg04311961	0.0156006	0.00695944	0.0275896	-0.0104429	0.00391509	0.00915258	-0.011195	0.0056125	0.0492851
cg04311964	-0.00904941	0.00773274	0.245162	0.00196168	0.00435012	0.653175	0.00405611	0.00623613	0.517174
cg04311971	-0.000810771	0.00940056	0.931473	-0.00789629	0.00528836	0.139102	-0.000562508	0.00758115	0.941027
cg04311994	0.0116142	0.0142344	0.416823	-0.00766668	0.00800768	0.341073	-0.00184448	0.0114795	0.872729
cg04312047	0.00471979	0.00945626	0.618985	0.000721102	0.0053197	0.892495	-0.00746707	0.00762608	0.330284
cg04312107	0.015195	0.01246	0.226024	-0.0101071	0.00700945	0.153	-0.0146727	0.0100484	0.147921
cg04312119	0.00721452	0.0169599	0.67163	0.00498099	0.00954094	0.602983	0.00275271	0.0136775	0.840977
cg04312120	-0.0065034	0.00870447	0.457045	-0.0049198	0.00489677	0.317892	0.010176	0.00701979	0.150846
cg04312130	-0.00103233	0.00755452	0.89163	-0.000691232	0.00424986	0.871181	0.00112456	0.0060924	0.853995
cg04312209	0.00441951	0.0136067	0.746127	-0.0072933	0.00765454	0.34339	-0.00587635	0.0109732	0.59369
cg04312229	0.000482879	0.00808824	0.952534	0.00156352	0.0045501	0.731978	0.000461433	0.00652282	0.94377
cg04312244	-0.00468197	0.0104894	0.656478	0.000199991	0.00590089	0.973043	0.00545458	0.00845925	0.52079
cg04312358	0.00514235	0.00461106	0.2679	-0.00168	0.00259399	0.518956	-0.00233534	0.00371863	0.53168
cg04312413	-0.0111142	0.0109589	0.313382	0.0143915	0.00616504	0.0219351	0.00932545	0.00883792	0.294341
cg04312517	0.00607481	0.0156723	0.69927	-0.00782056	0.00881657	0.377566	-0.00835703	0.012639	0.510267
cg04312578	-0.027811	0.0432457	0.521894	0.0144679	0.0243282	0.553626	0.0148623	0.0348758	0.671077
cg04312604	-0.0108793	0.0117066	0.35535	0.00360954	0.00658563	0.585064	0.00526597	0.00944085	0.578457
cg04312620	-0.0134109	0.0181053	0.460904	0.00948374	0.0101853	0.354426	0.00980748	0.0146011	0.5036
cg04312741	0.00281312	0.00674946	0.677881	0.00157129	0.00379696	0.680043	0.00126792	0.00544315	0.816369
cg04312752	0.00118953	0.00268396	0.658748	0.00121332	0.00150988	0.423876	0.000731645	0.0021645	0.736181
cg04312850	0.00029805	0.00399194	0.940658	-0.00464831	0.0022457	0.0414999	0.00115689	0.00321933	0.72022
cg04312860	0.000869015	0.00229589	0.705997	-0.000763785	0.00129157	0.555848	-0.0011156	0.00185154	0.548427
cg04312903	-0.000107725	0.00348709	0.975428	-0.00203058	0.00196169	0.303549	-0.000270466	0.00281219	0.923607
cg04312914	0.0130747	0.0153797	0.397642	0.00225395	0.00865197	0.795098	-0.0177462	0.0124031	0.156157
cg04312927	-0.00549312	0.0113363	0.629234	0.0106519	0.00637732	0.0985416	0.00628801	0.00914223	0.493453
cg04312961	0.000421858	0.0198213	0.98307	0.000862184	0.0111506	0.938549	-0.00710318	0.015985	0.657908
cg04312965	0.012141	0.0133289	0.364937	0.000975087	0.0074983	0.896841	-0.00820688	0.0107492	0.447288
cg04312967	-0.000947178	0.00538153	0.860708	0.00292315	0.00302742	0.337004	-0.00189842	0.00433998	0.662912
cg04312970	-0.00106144	0.00740389	0.886344	0.005609	0.00416512	0.181669	0.00126149	0.00597092	0.83318
cg04312999	0.0164762	0.0152138	0.281882	0.00520984	0.00855865	0.544332	-0.00691248	0.0122693	0.574648
cg04313066	0.00178107	0.0149705	0.905578	0.00201352	0.00842177	0.811615	-0.00360189	0.0120731	0.766171
cg04313071	0.0127923	0.0138583	0.358582	0.00176251	0.00779612	0.821686	-0.00471024	0.0111762	0.674488
cg04313078	-0.0209451	0.0230713	0.36653	0.0118945	0.012979	0.362025	0.0210163	0.0186061	0.261846
cg04313159	0.0204531	0.0199461	0.308074	-0.00823204	0.0112208	0.465187	-0.0220958	0.0160857	0.173167
cg04313173	0.00300133	0.00511169	0.558659	0.000179037	0.00287562	0.950502	-0.00330645	0.00412236	0.424746
cg04313279	-0.0165309	0.0205924	0.42435	0.0239503	0.0115844	0.0417323	0.00459231	0.0166069	0.782812
cg04313338	0.0198938	0.0188526	0.294312	-0.00038733	0.0106057	0.970953	-0.0115114	0.0152038	0.451059
cg04313349	0.0100633	0.00610125	0.102761	0.0059198	0.00343231	0.0882111	-0.00650346	0.0049204	0.189803
cg04313378	0.00457627	0.00909325	0.616083	0.00810918	0.00511548	0.116629	-0.00573067	0.00733332	0.436705
cg04313402	0.013593	0.0157279	0.389879	-0.00847307	0.00884787	0.34096	-0.0162044	0.0126839	0.204884
cg04313474	-0.0072079	0.010723	0.503284	0.00283567	0.00603229	0.639501	0.00715108	0.00864762	0.410585
cg04313512	0.0197466	0.0122114	0.109571	-0.00869314	0.00686962	0.209169	-0.00775707	0.00984798	0.433074
cg04313552	0.00331487	0.00358558	0.357843	0.00374568	0.0020171	0.0667793	-0.00372889	0.00289162	0.200704
cg04313565	-0.00555212	0.00513796	0.282927	0.00105799	0.0028904	0.715249	0.00306589	0.00414354	0.461388
cg04313601	0.00157611	0.00216788	0.469205	0.00105499	0.00121956	0.389439	-0.00290448	0.0017483	0.100335
cg04313634	0.000317397	0.00707486	0.964322	-0.000828436	0.00398002	0.835611	-0.00172264	0.00570557	0.763448
cg04313639	0.00908527	0.00547644	0.100807	-0.00309585	0.00308082	0.317807	-0.00424954	0.00441652	0.338683
cg04313719	0.00142324	0.00735839	0.847094	-0.000906023	0.00413952	0.827275	-0.00136539	0.00593423	0.818578
cg04313733	0.00185564	0.00658191	0.778682	0.00147044	0.00370271	0.692269	-0.00829685	0.00530803	0.121751
cg04313735	-0.0142924	0.0149369	0.341357	0.00742369	0.00840289	0.379475	0.00921868	0.012046	0.446219
cg04313756	-0.00159446	0.0212547	0.940378	0.0138415	0.011957	0.250268	-0.00275809	0.017141	0.872549
cg04313758	0.000765955	0.0095636	0.936353	0.00818367	0.00538008	0.131945	-0.00134226	0.00771264	0.862253
cg04313769	0.0216659	0.0112819	0.0581604	-0.0140558	0.00634675	0.02946	-0.0103604	0.00909841	0.258028
cg04313788	0.0024809	0.0122436	0.83991	-0.00830366	0.00688773	0.231328	-0.00723778	0.00987393	0.465564
cg04313875	0.00385107	0.0209312	0.854462	-0.0176983	0.011775	0.136536	0.00856668	0.0168801	0.613118
cg04313941	0.0237166	0.0113898	0.0403237	-0.0162212	0.0064074	0.0131931	-0.0200884	0.00918536	0.0314895
cg04313968	0.000212065	0.00746537	0.977405	0.000574394	0.0041997	0.891536	0.000795559	0.0060205	0.895185
cg04313978	-0.00107326	0.00794791	0.892902	-0.00417179	0.00447116	0.353439	0.00211081	0.00640965	0.742726
cg04313995	0.00204486	0.00545491	0.708694	-0.000484131	0.0030687	0.875017	-0.00150201	0.00439915	0.733621
cg04314071	-0.00689042	0.0116955	0.557322	-0.00122589	0.00657939	0.852636	0.00529055	0.00943192	0.576328
cg04314092	-0.0470779	0.0340977	0.170999	0.0253401	0.0191819	0.190034	0.033247	0.0274983	0.229994
cg04314100	0.0270751	0.0232755	0.247987	-0.00468027	0.0130938	0.721648	-0.0235865	0.0187707	0.212356
cg04314107	0.0274843	0.0202617	0.178543	-0.00550243	0.0113984	0.630523	-0.0227673	0.0163402	0.167153
cg04314111	0.00227239	0.00566955	0.689568	-0.00218138	0.00318945	0.495875	-0.00282305	0.00457225	0.538601
cg04314114	0.00784314	0.0103121	0.449015	0.00438243	0.00580116	0.452073	-0.00506854	0.00831627	0.543837
cg04314130	-0.012913	0.00740285	0.0847174	-0.00125857	0.00416453	0.76323	0.0128853	0.00597008	0.0337241
cg04314154	-0.00033367	0.00409854	0.935306	0.00371891	0.00230567	0.110463	-0.00230056	0.0033053	0.488313
cg04314155	-0.00622791	0.00759705	0.414634	0.00349133	0.00427378	0.416258	0.00127815	0.0061267	0.835245
cg04314218	0.000734924	0.0047082	0.876329	-0.000939249	0.00264863	0.723755	-0.00189289	0.00379696	0.6194
cg04314225	0.00787793	0.00842272	0.352273	-0.0100445	0.00473827	0.036933	0.00112036	0.00679256	0.869383
cg04314247	0.010372	0.00781096	0.187773	-0.00318441	0.00439412	0.470627	-0.00669889	0.00629921	0.29059
cg04314261	0.00451582	0.0136633	0.741829	0.00143153	0.00768637	0.852699	-0.00951237	0.0110188	0.390412
cg04314280	0.051265	0.0114976	2.50378e-05	-0.0124973	0.00646805	0.0566702	-0.0378696	0.0092723	9.96877e-05
cg04314308	-0.0106096	0.0209181	0.61333	0.000952409	0.0117677	0.935684	0.0177209	0.0168696	0.296482
cg04314318	0.0132189	0.00838181	0.118488	0.00245822	0.00471525	0.60349	-0.0138007	0.00675958	0.0442873
cg04314339	0.00981266	0.010622	0.358204	0.000586925	0.0059755	0.921987	-0.00720541	0.00856621	0.402628
cg04314361	0.0144166	0.0302437	0.634812	-0.021289	0.0170138	0.214266	-0.000842009	0.0243903	0.972542
cg04314414	-0.0195456	0.015279	0.204292	0.00757946	0.00859532	0.380365	0.0168771	0.0123219	0.174393
cg04314451	0.00762355	0.00936168	0.417728	0.00329137	0.00526649	0.533668	-0.00676235	0.0075498	0.372943
cg04314463	0.00370361	0.00337955	0.276223	-0.00510945	0.00190119	0.00865946	-0.00146739	0.00272546	0.591707
cg04314525	-0.000343492	0.00294982	0.907575	-0.0011338	0.00165945	0.496313	0.000394736	0.00237891	0.868605
cg04314555	-0.00698109	0.00935805	0.457727	0.00122298	0.00526445	0.816856	-0.00163128	0.00754687	0.829386
cg04314575	0.0432132	0.0302514	0.156821	-0.0454593	0.0170182	0.00905581	-0.0384533	0.0243965	0.118699
cg04314597	0.0174176	0.0173643	0.318675	0.00714551	0.00976841	0.466491	-0.00422381	0.0140035	0.763675
cg04314609	-0.0173596	0.00847623	0.0436431	0.00293739	0.00476837	0.53953	0.012907	0.00683572	0.0624145
cg04314624	0.0011363	0.0114731	0.92134	-0.000731774	0.00645431	0.909999	0.00216148	0.00925261	0.815852
cg04314652	-0.0245964	0.0148631	0.10164	0.0190248	0.00836135	0.0254022	0.0151088	0.0119865	0.210941
cg04314682	-0.0248971	0.0162653	0.129561	0.00326255	0.00915018	0.722308	0.016556	0.0131173	0.210347
cg04314711	-0.00424003	0.0126965	0.739239	-0.00824274	0.00714253	0.25172	0.0149173	0.0102392	0.148833
cg04314715	-0.00606277	0.0192741	0.75387	0.00243932	0.0108428	0.822541	-0.00400478	0.0155437	0.797302
cg04314723	0.00352192	0.0136507	0.797028	-0.00477542	0.0076793	0.535701	0.00346415	0.0110087	0.75378
cg04314790	0.000633439	0.00265315	0.811874	-0.00215976	0.00149255	0.151567	5.81596e-05	0.00213965	0.978378
cg04314825	-0.018113	0.0297795	0.544653	-0.0054148	0.0167527	0.747323	0.0104225	0.0240159	0.665402
cg04314861	0.00490306	0.00857535	0.568992	-0.00531885	0.00482413	0.273335	0.00146053	0.00691566	0.833244
cg04314892	0.00708133	0.00622811	0.258735	-0.0020587	0.00350367	0.558369	-0.00512565	0.0050227	0.310389
cg04314978	-0.00217523	0.00956431	0.820634	0.0016084	0.00538048	0.76572	0.00264627	0.00771321	0.732383
cg04314986	-0.0369504	0.0372064	0.32347	-0.0101808	0.0209308	0.627932	0.0346739	0.0300054	0.251087
cg04315024	-0.00665916	0.00883215	0.452952	0.00436642	0.0049686	0.381985	0.00520241	0.00712276	0.467158
cg04315069	-0.0341494	0.0209857	0.107382	0.0251784	0.0118057	0.0358305	0.019573	0.0169241	0.25071
cg04315086	0.00380285	0.00806257	0.638372	0.00661597	0.00453566	0.148345	-0.00489809	0.00650212	0.453347
cg04315088	-0.0071632	0.00993636	0.472944	-0.000527014	0.00558978	0.925107	0.0052564	0.00801325	0.513619
cg04315098	-0.0155068	0.0178246	0.38677	0.00985844	0.0100274	0.328323	0.0211072	0.0143748	0.145701
cg04315121	-0.00115299	0.0841793	0.989104	-0.041614	0.0473557	0.382013	0.078688	0.067887	0.249661
cg04315214	0.00323633	0.0153549	0.833572	-0.0165451	0.00863803	0.0588066	0.00465268	0.0123831	0.708055
cg04315215	0.00135092	0.0101403	0.894332	0.00494365	0.00570451	0.388589	0.00280755	0.00817772	0.732208
cg04315226	-0.00650125	0.00788957	0.412229	0.00166333	0.00443834	0.70877	0.0073513	0.00636261	0.251168
cg04315227	0.0180944	0.0233356	0.440256	-0.00157317	0.0131276	0.904896	-0.00832927	0.0188192	0.659183
cg04315228	0.00377071	0.00752791	0.617738	-0.00199336	0.00423489	0.639061	-0.00671731	0.00607094	0.271645
cg04315250	-0.0246769	0.0195153	0.20951	0.00203824	0.0109785	0.853156	0.0196065	0.0157383	0.216267
cg04315255	0.000810319	0.00645188	0.90035	-0.00598125	0.00362956	0.103059	0.00158422	0.00520317	0.761512
cg04315264	0.00381081	0.00460028	0.409771	0.00147956	0.00258792	0.569022	-0.0025047	0.00370993	0.501423
cg04315277	0.0113024	0.00913749	0.219523	-0.00788915	0.00514037	0.12856	-0.0109555	0.007369	0.140793
cg04315300	-0.0528763	0.0302133	0.0837101	0.0374867	0.0169968	0.0301169	0.0552825	0.0243658	0.02581
cg04315336	-0.0151406	0.0107739	0.163576	-0.00243136	0.00606094	0.689315	0.0114023	0.00868869	0.192946
cg04315338	-0.00732204	0.0135235	0.589627	-0.00135252	0.00760776	0.859318	0.00141595	0.0109061	0.897007
cg04315470	0.00754941	0.0113613	0.508178	-0.0115515	0.00639138	0.0742442	0.00436903	0.00916239	0.634697
cg04315554	-0.0449546	0.0132466	0.00104954	0.00368642	0.00745199	0.622096	0.0344275	0.0106828	0.00180135
cg04315682	-0.0127798	0.0152114	0.403183	-0.00591536	0.0085573	0.491283	0.0141617	0.0122674	0.251564
cg04315688	0.00824014	0.0155199	0.596846	0.0100243	0.00873086	0.254127	-0.00896393	0.0125162	0.475838
cg04315689	0.0103352	0.00738058	0.165054	-0.00127825	0.004152	0.758939	-0.00667488	0.00595212	0.265264
cg04315692	0.0107342	0.00782909	0.173963	-0.00540644	0.00440432	0.223011	-0.00545975	0.00631383	0.389621
cg04315695	-0.000386998	0.0206439	0.985087	0.00250723	0.0116134	0.829589	0.00679976	0.0166484	0.683983
cg04315771	0.0224041	0.0204305	0.275913	0.00576137	0.0114933	0.617471	-0.0230833	0.0164763	0.164854
cg04315781	0.00180368	0.0115776	0.876568	-0.00704007	0.00651309	0.282794	-0.0013105	0.00933688	0.888709
cg04315863	-0.00345274	0.00318856	0.281937	-0.00129224	0.00179375	0.473248	0.00526227	0.00257144	0.0438042
cg04315865	-0.0130513	0.0100669	0.198327	0.0015861	0.00566322	0.780104	0.0166412	0.00811853	0.0434684
cg04315923	-0.00744595	0.00421509	0.0809025	0.00222965	0.00237123	0.349733	0.00404864	0.00339929	0.236959
cg04315973	0.00242289	0.0134921	0.857911	0.0151349	0.0075901	0.0493538	0.000171107	0.0108808	0.98749
cg04315980	0.0125775	0.0120092	0.297921	0.00478878	0.00675587	0.480368	-0.00113464	0.00968492	0.907013
cg04316033	0.0653005	0.0239831	0.0078541	0.000857421	0.0134919	0.949477	-0.0626517	0.0193413	0.00171082
cg04316051	-0.008929	0.00973789	0.361771	0.00636974	0.00547813	0.248182	0.00406106	0.00785319	0.606414
cg04316053	0.00638107	0.0128641	0.621148	-0.0124155	0.00723679	0.0898773	0.00129123	0.0103743	0.901242
cg04316096	-0.0084457	0.0158684	0.595953	0.00428606	0.0089269	0.63237	0.011811	0.0127972	0.358653
cg04316106	-0.0217956	0.0162502	0.183411	-0.000842406	0.00914166	0.926796	0.0181374	0.0131051	0.169982
cg04316126	-0.0147834	0.00966298	0.129754	-0.0137464	0.00543598	0.0132934	0.023779	0.00779278	0.00303854
cg04316183	-0.00451661	0.00957003	0.638169	-0.00122698	0.0053837	0.820267	0.00632358	0.00771782	0.41488
cg04316213	-0.00176771	0.0131812	0.893634	-2.45516e-05	0.00741521	0.997366	-0.00231705	0.0106301	0.827975
cg04316231	0.00998562	0.0186126	0.593016	-0.0134016	0.0104707	0.204056	-7.50926e-05	0.0150103	0.99602
cg04316233	-0.0305757	0.0247266	0.219659	0.0124007	0.0139102	0.375185	0.00163287	0.019941	0.93493
cg04316254	0.00438257	0.00237327	0.0682803	-0.00144035	0.0013351	0.283716	-0.00318869	0.00191394	0.0993883
cg04316263	-0.00759456	0.00788437	0.338158	0.00915264	0.00443542	0.0421122	0.00196451	0.00635841	0.758106
cg04316311	-0.00189944	0.00644884	0.769063	0.00106719	0.00362785	0.769348	-0.00172845	0.00520071	0.740444
cg04316347	0.0161911	0.00881221	0.069653	0.000701021	0.00495738	0.887881	-0.0115129	0.00710667	0.108933
cg04316348	0.0102068	0.00854936	0.235852	0.00197982	0.00480951	0.681635	-0.00431588	0.0068947	0.533012
cg04316353	-0.0145365	0.0111204	0.194672	0.00558624	0.00625587	0.3744	0.00785521	0.00896814	0.383552
cg04316356	-0.020127	0.00942015	0.0355059	0.013889	0.00529938	0.0103882	0.0192511	0.00759695	0.0131086
cg04316369	-0.0315591	0.0223139	0.16092	0.0222064	0.0125529	0.0804762	0.0226522	0.0179952	0.211553
cg04316382	0.00265637	0.0075964	0.727438	0.00749562	0.00427341	0.0830329	-0.00596129	0.00612617	0.333272
cg04316392	0.0136621	0.0111368	0.223304	0.00152977	0.00626509	0.807684	-0.0153315	0.00898134	0.091466
cg04316429	0.0202788	0.0109152	0.0666518	-0.0178684	0.00614042	0.00461313	-0.0178902	0.00880262	0.0452378
cg04316526	0.000211377	0.0221612	0.992412	-0.00148164	0.012467	0.905679	0.00345601	0.0178721	0.847127
cg04316537	-0.331452	0.141991	0.0219379	0.174045	0.079878	0.0321075	0.217906	0.114509	0.0604319
cg04316575	0.0128542	0.0111473	0.252091	-0.00518193	0.006271	0.410929	-0.00049173	0.00898981	0.956507
cg04316580	0.0424474	0.0490223	0.388993	0.0120082	0.0275779	0.664355	-0.0461345	0.0395344	0.246495
cg04316593	-8.13221e-05	0.00291965	0.977844	0.000174749	0.00164247	0.91552	0.000766464	0.00235458	0.745587
cg04316624	-0.00679426	0.00794008	0.394574	0.0100364	0.00446675	0.0272367	0.00811527	0.00640334	0.208491
cg04316638	0.00627865	0.0110242	0.570497	0.0119557	0.00620177	0.0572206	-0.00316794	0.00889058	0.72248
cg04316644	-0.0039749	0.0082831	0.632545	0.00310696	0.00465972	0.506725	-0.000950562	0.00667997	0.887179
cg04316653	0.0138123	0.0112795	0.224127	-0.000687464	0.00634535	0.91398	0.00247521	0.00909641	0.786198
cg04316673	0.0386394	0.0204142	0.0617917	0.00637833	0.0114842	0.580078	-0.0348214	0.0164632	0.037348
cg04316754	-0.00216986	0.00651155	0.73978	0.00413039	0.00366312	0.262678	0.00281724	0.00525129	0.593024
cg04316769	-0.0030461	0.0102858	0.767841	-0.00313899	0.00578635	0.588906	-0.00189532	0.00829505	0.819815
cg04316770	0.00553084	0.00392319	0.162253	-0.00231262	0.00220702	0.297679	-0.00222097	0.00316389	0.484612
cg04316885	0.0291944	0.0281442	0.302532	-0.026715	0.0158328	0.0952072	-0.0362284	0.0226971	0.114163
cg04316898	0.00854742	0.0114763	0.458452	-0.00200824	0.00645607	0.756515	-0.000407935	0.00925512	0.964947
cg04316905	0.00818664	0.020332	0.688218	-0.0146859	0.0114379	0.202641	-0.0125376	0.0163969	0.446606
cg04316909	0.0127925	0.0175989	0.469287	0.00309902	0.00990037	0.755032	-0.0137431	0.0141927	0.335632
cg04316925	0.0142712	0.0129908	0.275063	-0.0154906	0.00730808	0.0369515	-0.00134355	0.0104765	0.898259
cg04316938	0.00527752	0.00771454	0.495773	-0.00391839	0.00433987	0.369141	0.002271	0.00622145	0.715997
cg04316941	-0.00917844	0.00963281	0.343377	0.00178722	0.00541901	0.742358	0.00975806	0.00776845	0.212516
cg04317047	-0.0068493	0.0285985	0.811296	0.012568	0.0160883	0.436863	0.0349931	0.0230635	0.132914
cg04317051	0.0346047	0.0208169	0.100129	-0.0236422	0.0117107	0.046654	-0.0276294	0.0167879	0.1035
cg04317076	0.000934558	0.00373423	0.802984	-0.000339461	0.00210072	0.87201	3.59274e-05	0.00301149	0.990509
cg04317129	-0.0321769	0.0457025	0.483325	-0.0103554	0.0257103	0.688126	0.036137	0.0368571	0.329641
cg04317146	-0.0122959	0.0169805	0.470982	0.0111267	0.00955251	0.247359	0.0145987	0.0136941	0.289416
cg04317147	-0.0010327	0.00816173	0.899611	-0.00755589	0.00459145	0.10353	0.000917361	0.00658209	0.889486
cg04317195	0.00629706	0.00520469	0.229679	-0.00270147	0.00292794	0.358801	-0.00461031	0.00419736	0.275139
cg04317237	0.00240797	0.0113492	0.832482	0.0018755	0.0063846	0.769662	-0.0012319	0.00915267	0.893251
cg04317263	-0.00658207	0.0081828	0.423422	-0.00187367	0.0046033	0.685012	0.0143236	0.00659908	0.0327549
cg04317300	-0.000163785	0.0157635	0.991734	0.00100818	0.00886785	0.909752	0.00503926	0.0127126	0.692803
cg04317344	0.00293549	0.0291385	0.919992	0.0151234	0.0163921	0.358826	-0.015767	0.023499	0.504062
cg04317366	0.000376048	0.00307516	0.902962	-6.05141e-05	0.00172996	0.972178	-0.00104054	0.00247999	0.675855
cg04317399	-0.00920309	0.00493854	0.0658418	0.0072794	0.00277822	0.0104082	0.00701172	0.00398273	0.0819145
cg04317477	-0.0101072	0.0108953	0.356206	0.00628184	0.00612921	0.308317	0.00795544	0.00878656	0.367808
cg04317492	0.000590345	0.00351344	0.866963	-0.00159197	0.00197651	0.422811	0.00103664	0.00283344	0.715379
cg04317573	0.00399345	0.0127695	0.75525	0.00651388	0.00718359	0.367091	0.00505419	0.0102981	0.62484
cg04317588	0.0209323	0.0161256	0.197771	0.00317314	0.00907158	0.727362	-0.0025893	0.0130046	0.842655
cg04317648	0.00508114	0.0105172	0.630248	-0.0114369	0.00591654	0.056561	0.00253134	0.00848168	0.76609
cg04317651	0.000640475	0.00912128	0.944185	-0.00680511	0.00513125	0.188323	-0.00161006	0.00735593	0.827269
cg04317659	0.00241361	0.0116779	0.836753	-0.00144293	0.00656951	0.826678	0.0036975	0.00941775	0.69559
cg04317686	-0.00502553	0.0146044	0.731613	0.0041101	0.00821584	0.618181	0.00702123	0.0117779	0.552667
cg04317700	0.00218506	0.00546963	0.690534	-0.00137625	0.00307698	0.655815	-0.00343116	0.00441102	0.438812
cg04317707	-0.0100129	0.0113435	0.379891	-0.00541432	0.00638139	0.398568	0.0063972	0.00914808	0.486277
cg04317756	0.00875047	0.0102192	0.394251	0.00147664	0.00574887	0.79791	-0.0016583	0.00824132	0.841009
cg04317765	0.00921289	0.0104272	0.379436	0.00164303	0.00586592	0.780083	-0.0100307	0.00840911	0.236251
cg04317854	0.0041034	0.0161537	0.800092	-0.00244289	0.00908737	0.788718	-0.00287805	0.0130272	0.825681
cg04317883	0.0013792	0.0032544	0.672786	0.00073451	0.00183079	0.68928	-0.00163256	0.00262453	0.535582
cg04317926	0.00894359	0.00833143	0.286096	-0.0116371	0.00468691	0.0149975	-0.00468228	0.00671895	0.487781
cg04317977	0.000873643	0.00330434	0.792118	-0.000798872	0.00185888	0.668459	-0.00013532	0.00266481	0.95962
cg04318006	-0.0033335	0.00319109	0.299157	0.000937035	0.00179517	0.603045	0.00219971	0.00257348	0.395087
cg04318010	0.00391862	0.0103745	0.706584	-0.00155104	0.00583628	0.791069	-0.00764498	0.00836663	0.363435
cg04318011	0.00452617	0.0214716	0.833549	-0.00436241	0.012079	0.718878	-0.00572674	0.0173159	0.741669
cg04318012	0.00689832	0.00712057	0.3354	-0.00444992	0.00400573	0.269749	-0.00341531	0.00574244	0.553591
cg04318105	-0.0452891	0.0236684	0.0590521	0.0181416	0.0133148	0.176636	0.0231116	0.0190876	0.229321
cg04318131	0.00131264	0.016323	0.936095	0.00433362	0.00918265	0.638182	0.00782255	0.0131638	0.553926
cg04318144	-0.00597202	0.0053192	0.264714	0.00886264	0.00299236	0.00396512	0.00225933	0.00428971	0.599783
cg04318178	-0.00113996	0.0157043	0.942304	-0.0043056	0.00883456	0.627259	-0.00615076	0.0126648	0.62846
cg04318196	0.00424563	0.00915433	0.643988	-0.00807221	0.00514984	0.120721	-0.00705467	0.00738258	0.341993
cg04318200	-0.00233458	0.0202123	0.908319	-0.000821204	0.0113706	0.942595	0.0117085	0.0163004	0.474544
cg04318202	0.00155183	0.00574813	0.787837	-0.000595407	0.00323366	0.854352	-0.00312708	0.00463563	0.501777
cg04318205	-0.00507553	0.00464315	0.277429	-0.000770389	0.00261204	0.768761	0.00609278	0.00374451	0.107412
cg04318212	0.00489244	0.0022153	0.0299028	-0.00181099	0.00124624	0.149859	-0.00378735	0.00178655	0.0369278
cg04318215	0.00339315	0.00730625	0.643536	-0.00277645	0.00411019	0.501188	-0.00485775	0.00589218	0.411997
cg04318279	-0.00722869	0.0101689	0.479116	0.00635295	0.00572061	0.2699	0.00127409	0.00820081	0.876905
cg04318320	-0.0178528	0.0117219	0.131463	0.00926067	0.00659424	0.163856	0.0102015	0.0094532	0.283572
cg04318321	0.0089057	0.010135	0.382036	0.0085586	0.00570151	0.137032	-0.0218247	0.00817342	0.00908114
cg04318327	0.00925338	0.0338885	0.785474	0.0154974	0.0190642	0.418543	-0.00621744	0.0273296	0.820583
cg04318345	-0.0165605	0.00832995	0.0500222	0.00944881	0.00468608	0.04692	0.00929179	0.00671775	0.170235
cg04318353	0.00432633	0.0205264	0.833572	0.00549933	0.0115473	0.635122	0.00853716	0.0165537	0.607385
cg04318435	0.00162164	0.00365096	0.658049	-0.00189504	0.00205388	0.358794	-0.0012348	0.00294434	0.675996
cg04318458	0.00790442	0.00734531	0.284919	-0.000638606	0.00413216	0.877546	-0.00596739	0.00592368	0.316612
cg04318492	0.0102143	0.00856705	0.236472	-0.00444979	0.00481946	0.358467	-0.00717777	0.00690896	0.301794
cg04318494	0.0305564	0.0131168	0.0222004	-0.00696524	0.00737894	0.347878	-0.0186087	0.0105781	0.0821463
cg04318504	-0.00351341	0.0216459	0.871445	0.0207066	0.012177	0.0926998	-0.00245471	0.0174565	0.888504
cg04318546	-0.00933704	0.0198233	0.638837	-0.0167457	0.0111517	0.1369	-0.0012639	0.0159866	0.937171
cg04318552	0.00896332	0.00774336	0.25029	0.00275892	0.00435609	0.528206	-0.00425899	0.00624469	0.497082
cg04318602	0.00370442	0.00534805	0.490406	-0.0040609	0.00300859	0.180673	-0.00307936	0.00431297	0.477198
cg04318607	0.0101949	0.00686897	0.141455	-0.0100375	0.00386419	0.0110634	-0.00451302	0.00553953	0.417524
cg04318614	0.0185791	0.0195729	0.345197	-0.0057927	0.0110109	0.600197	-0.00456842	0.0157847	0.772964
cg04318619	0.00065096	0.00778161	0.933528	0.00187177	0.00437761	0.670039	-0.00129348	0.00627554	0.837194
cg04318657	-0.00356722	0.00529813	0.502585	-0.00149287	0.0029805	0.617752	0.00137139	0.00427271	0.749025
cg04318732	-0.0014796	0.0058648	0.80143	0.00315592	0.00329929	0.34151	0.000798433	0.00472972	0.866346
cg04318864	0.00365314	0.00677187	0.590981	-0.00158483	0.00380957	0.678449	-0.00267659	0.00546122	0.62532
cg04318928	0.00939049	0.0166648	0.574583	0.0121106	0.00937492	0.199925	-0.00833891	0.0134395	0.536602
cg04318963	0.00591984	0.010498	0.574308	-0.0113831	0.00590576	0.0572629	-0.00797859	0.00846623	0.348658
cg04318989	0.00131954	0.002886	0.648677	-0.00117417	0.00162354	0.471532	0.000648927	0.00232743	0.781063
cg04319042	0.00851713	0.00942143	0.368542	-0.00202092	0.0053001	0.703934	-0.00731171	0.00759798	0.338617
cg04319046	-0.168231	0.105859	0.115728	0.0632082	0.0595516	0.291514	0.0424169	0.0853705	0.620573
cg04319097	8.68938e-05	0.0116705	0.994077	0.0126577	0.00656532	0.0571989	-0.00572922	0.00941175	0.544327
cg04319210	-0.010209	0.00641202	0.115058	-0.000403149	0.00360713	0.911274	0.00888652	0.00517102	0.0893419
cg04319218	0.000872946	0.0073707	0.906003	-0.000630559	0.00414645	0.87949	0.000402851	0.00594416	0.946126
cg04319238	0.00717034	0.00754872	0.344869	0.00268082	0.00424659	0.529547	-0.00548213	0.00608772	0.370387
cg04319276	-0.00131487	0.00595938	0.825902	-0.00137538	0.0033525	0.682651	-0.00130422	0.00480599	0.786762
cg04319307	-0.00893269	0.0124857	0.476301	-0.00793088	0.00702393	0.262022	0.0145544	0.0100692	0.152012
cg04319399	-0.0202705	0.0143428	0.161221	0.0087573	0.00806863	0.280835	0.0117663	0.0115668	0.311925
cg04319429	-0.0067229	0.00990481	0.499139	-0.00392629	0.00557203	0.482959	0.00339521	0.00798781	0.671875
cg04319462	-0.00471665	0.0137023	0.731528	0.00488153	0.00770833	0.528251	-0.00170665	0.0110503	0.877626
cg04319464	-0.00331332	0.00755521	0.662102	-0.00022241	0.00425024	0.95839	0.000767816	0.00609295	0.900016
cg04319605	-0.0045118	0.00905766	0.619686	-0.00169329	0.00509546	0.74047	0.00562199	0.00730462	0.443642
cg04319606	-0.0267702	0.0116798	0.0243768	0.0133091	0.00657057	0.0459467	0.0274752	0.00941927	0.00452075
cg04319611	0.00607706	0.0125243	0.628769	0.00156164	0.00704567	0.825121	0.00301903	0.0101004	0.765743
cg04319617	-0.00446271	0.00542376	0.412921	1.11055e-05	0.00305118	0.997104	0.00921637	0.00437403	0.0380589
cg04319645	-0.0071082	0.0212778	0.739152	-0.00323494	0.01197	0.78762	0.00811643	0.0171597	0.637429
cg04319651	-0.0211625	0.00952397	0.0289379	-0.000870727	0.00535779	0.871285	0.015543	0.00768068	0.0461474
cg04319685	-0.0103386	0.010871	0.344285	-0.00658401	0.00611554	0.284704	0.0067506	0.00876697	0.443432
cg04319693	0.00110853	0.00781782	0.887578	3.57727e-05	0.00439798	0.993529	-1.22636e-05	0.00630474	0.998453
cg04319694	0.0372369	0.01434	0.011089	-0.0119542	0.0080671	0.142079	-0.0194692	0.0115646	0.0959451
cg04319732	0.0168411	0.0154101	0.277543	-0.0146156	0.0086691	0.0954744	-0.00437035	0.0124276	0.72596
cg04319742	-0.0599392	0.0250982	0.0191469	0.0183887	0.0141192	0.196301	0.0345541	0.0202406	0.0914415
cg04319778	0.0018407	0.00585923	0.754175	-0.000954535	0.00329616	0.772835	-0.00547842	0.00472522	0.24954
cg04319809	-0.00229209	0.00786347	0.77139	-0.00772305	0.00442366	0.0844501	0.00621942	0.00634156	0.329504
cg04319873	0.0281365	0.0444336	0.528285	-0.0360306	0.0249965	0.153138	-0.0379375	0.0358338	0.292732
cg04319882	-0.00276715	0.00724378	0.703412	0.000779807	0.00407504	0.848699	0.00433242	0.0058418	0.460359
cg04319895	-0.0491465	0.0254612	0.0569104	0.0285367	0.0143234	0.049546	0.0616147	0.0205334	0.00353436
cg04319911	0.000581677	0.00960961	0.951875	-0.00983678	0.00540596	0.0723379	0.00628116	0.00774974	0.419917
cg04319929	-0.000117574	0.00929359	0.989936	0.0140432	0.00522818	0.00869402	-0.0113042	0.00749489	0.135199
cg04319990	-0.0233299	0.0181408	0.201919	0.00116383	0.0102052	0.909473	0.0149657	0.0146298	0.309229
cg04320006	0.00302332	0.0076438	0.693446	-0.00495899	0.00430008	0.252048	0.000380013	0.0061644	0.950989
cg04320044	-0.00253	0.00462757	0.586001	0.000488437	0.00260328	0.851619	0.00504348	0.00373194	0.180142
cg04320095	0.00555525	0.0251632	0.825802	0.0195252	0.0141558	0.171417	-0.00695025	0.0202931	0.732825
cg04320118	0.00502263	0.0252567	0.842845	-0.0206985	0.0142084	0.14886	0.007443	0.0203685	0.715707
cg04320150	-0.0137427	0.0130209	0.294217	0.00656315	0.00732499	0.372787	0.0125303	0.0105008	0.236082
cg04320152	-0.00586426	0.00978065	0.550383	-0.00423061	0.00550218	0.444086	0.000303287	0.00788768	0.969418
cg04320163	-0.00102409	0.0103248	0.921223	0.004945	0.00580831	0.396958	-0.00451381	0.00832653	0.589169
cg04320201	0.00181467	0.00942479	0.847777	-0.00643255	0.00530199	0.228402	-0.00434017	0.00760069	0.569491
cg04320255	-0.0365216	0.0170622	0.0351793	0.016508	0.00959848	0.0890985	0.0354784	0.01376	0.0116486
cg04320257	0.00849002	0.0109765	0.441388	0.00237347	0.0061749	0.701662	-0.00588528	0.00885206	0.507947
cg04320315	0.0141528	0.0159265	0.376711	-0.0158537	0.0089596	0.0804023	-0.0186275	0.0128441	0.15066
cg04320316	0.00186178	0.0186699	0.920801	-0.00970604	0.0105029	0.358035	-0.00998464	0.0150565	0.509032
cg04320354	-0.00225387	0.00487265	0.644865	0.0040493	0.00274115	0.14331	0.00347561	0.00392959	0.378937
cg04320377	-0.000130904	0.0234912	0.995567	0.00495502	0.0132151	0.708631	-0.000452999	0.0189446	0.980979
cg04320404	0.00353778	0.00822133	0.668054	7.80392e-05	0.00462497	0.986577	-0.00840491	0.00663015	0.208374
cg04320476	-0.0226618	0.0122978	0.0688509	-0.00765856	0.0069182	0.27141	0.0162255	0.00991762	0.105531
cg04320510	0.015045	0.00864693	0.0854908	-0.00433052	0.0048644	0.375845	-0.0086353	0.00697338	0.219005
cg04320580	0.00501539	0.013478	0.710732	0.00326899	0.00758216	0.667457	-0.00775183	0.0108694	0.47769
cg04320595	-0.013547	0.00733725	0.0683247	0.00496864	0.00412763	0.232027	0.00427063	0.00591718	0.472439
cg04320596	0.00217729	0.00709951	0.759835	0.000172855	0.00399389	0.96558	-0.00229622	0.00572546	0.689387
cg04320629	-0.0435832	0.0365535	0.236457	0.0217566	0.0205635	0.293043	0.0377338	0.0294789	0.204017
cg04320632	-0.00409001	0.0126794	0.747812	-0.0017909	0.00713291	0.802361	0.0086573	0.0102254	0.39957
cg04320635	0.0118749	0.0141646	0.404188	-0.016925	0.00796843	0.0365754	-0.00186335	0.0114232	0.870811
cg04320760	0.00422378	0.00585179	0.472402	-0.00501845	0.00329197	0.131108	-0.00239132	0.00471922	0.613664
cg04320787	-0.0200021	0.014724	0.177908	-0.0126061	0.00828309	0.131743	0.0154784	0.0118743	0.195914
cg04320928	0.00922644	0.00435678	0.0371199	-0.00175953	0.00245094	0.474787	-0.00693718	0.00351356	0.051583
cg04320979	0.0152322	0.0141845	0.285922	-0.0117295	0.00797958	0.14527	-0.0175022	0.0114392	0.129725
cg04320983	-0.00642793	0.00635871	0.31494	-0.00242234	0.00357714	0.500137	0.00344048	0.00512803	0.504092
cg04320984	-0.00266862	0.0212265	0.900249	-0.0120752	0.0119411	0.314778	-0.000751481	0.0171182	0.965088
cg04321002	-0.00656999	0.00853875	0.443769	0.00475636	0.00480354	0.324898	0.00186411	0.00688614	0.787274
cg04321053	0.00832799	0.0101016	0.412008	0.00236503	0.00568275	0.67833	-0.00321189	0.00814654	0.694373
cg04321088	0.000693788	0.00280548	0.805274	-0.000785124	0.00157825	0.620145	-2.67385e-05	0.0022625	0.990598
cg04321126	-0.0202199	0.0177007	0.256528	0.0214409	0.00995766	0.0341356	0.015647	0.0142749	0.276121
cg04321135	0.0312353	0.0202845	0.12731	-0.0230515	0.0114112	0.0465249	-0.0247113	0.0163586	0.1346
cg04321154	-0.00417264	0.00375088	0.269084	0.000109108	0.00211009	0.958883	0.00583443	0.00302492	0.0570948
cg04321197	0.0188532	0.0112557	0.0976115	-0.00996586	0.00633198	0.119227	-0.0167557	0.00907724	0.0683879
cg04321207	-0.0411982	0.0243045	0.09372	0.0301133	0.0136727	0.0303413	0.0410123	0.0196006	0.0393847
cg04321224	-0.014771	0.0306257	0.630827	0.0030485	0.0172287	0.859974	0.0146942	0.0246983	0.553458
cg04321239	0.00347578	0.0280904	0.901817	0.0068207	0.0158025	0.667109	-0.00823577	0.0226537	0.717096
cg04321240	0.0160209	0.0194911	0.4134	0.000820673	0.0109649	0.940513	-0.0120469	0.0157188	0.445561
cg04321267	-0.000439783	0.0142421	0.975438	-0.00416337	0.00801199	0.604663	-0.000311382	0.0114856	0.978435
cg04321303	0.00665065	0.00923966	0.473626	0.00333451	0.00519785	0.522913	-0.00585483	0.0074514	0.434207
cg04321317	0.00507272	0.00995198	0.611569	-0.00291285	0.00559856	0.604217	0.000722257	0.00802585	0.928506
cg04321396	0.00567684	0.00479968	0.240204	-0.00148599	0.0027001	0.583526	-0.00604549	0.00387073	0.12204
cg04321426	0.00512787	0.025581	0.841603	-0.0272222	0.0143908	0.0619448	0.00455579	0.02063	0.825752
cg04321470	0.00112251	0.0124421	0.928326	-0.00153723	0.0069994	0.826691	-0.00429008	0.010034	0.670058
cg04321494	-0.00548661	0.00728463	0.453425	-0.00266707	0.00409803	0.51692	0.0069349	0.00587475	0.24111
cg04321497	-0.00626357	0.0077525	0.421379	0.000846349	0.00436123	0.84659	0.00377869	0.00625206	0.547194
cg04321555	-0.00559144	0.0186713	0.765315	-0.0108607	0.0105037	0.304073	0.0120498	0.0150576	0.425798
cg04321558	-0.00176079	0.0168528	0.917034	0.000867184	0.0094807	0.927336	0.00796067	0.0135911	0.559611
cg04321566	0.00117714	0.0191015	0.951006	-0.00407074	0.0107457	0.705763	-0.00167491	0.0154045	0.913674
cg04321580	0.00842628	0.00334187	0.013554	-0.000463356	0.00187999	0.805915	-0.0036772	0.00269508	0.176038
cg04321608	-0.00101743	0.00278136	0.715421	0.00268187	0.00156468	0.0901717	-0.000355855	0.00224305	0.874323
cg04321711	0.00907953	0.0145413	0.53404	-0.00989893	0.00818032	0.229598	-0.00522283	0.0117269	0.657184
cg04321714	0.000699436	0.0127232	0.956289	0.00126454	0.00715755	0.860186	0.00580723	0.0102607	0.572908
cg04321736	-0.00500946	0.0118116	0.672554	-0.00530679	0.00664469	0.426719	0.000883655	0.00952553	0.926307
cg04321753	-0.0340197	0.0184676	0.0689431	0.00196601	0.0103891	0.850358	0.0296415	0.0148933	0.0497772
cg04321793	-0.00700498	0.0137807	0.612546	0.00426931	0.00775242	0.583279	-0.00142623	0.0111135	0.898189
cg04321809	-0.00352377	0.0283744	0.901459	0.00476623	0.0159622	0.765978	0.00711487	0.0228827	0.756617
cg04321850	-0.000289407	0.0159595	0.985575	0.0118274	0.00897813	0.191259	-0.00575858	0.0128706	0.65571
cg04321866	0.000196962	0.00290091	0.946028	0.00125134	0.00163193	0.445333	0.00153149	0.00233946	0.514472
cg04321919	0.00213385	0.00286149	0.457899	-0.00299373	0.00160976	0.0663811	0.000447916	0.00230767	0.846562
cg04321958	0.00444554	0.0106992	0.678821	5.58206e-05	0.0060189	0.992622	-0.00523931	0.00862843	0.545327
cg04322064	0.0172786	0.0214226	0.422173	-0.0279698	0.0120515	0.0226894	-0.0203093	0.0172764	0.243057
cg04322105	0.00612783	0.00804894	0.448572	-0.010185	0.00452799	0.0270761	-0.00323231	0.00649113	0.6198
cg04322111	-0.0189635	0.0172374	0.27438	0.00428852	0.00969706	0.659432	0.00570426	0.0139013	0.682588
cg04322149	-0.00916305	0.00822388	0.268334	0.00301084	0.00462641	0.516935	0.00640184	0.00663221	0.33715
cg04322176	-0.0353936	0.0381898	0.356664	0.0389151	0.021484	0.0736181	0.0219993	0.0307984	0.476999
cg04322202	-0.00724711	0.00947342	0.446394	0.000320821	0.00532935	0.952139	-0.00517752	0.00763991	0.499807
cg04322210	-0.0180131	0.0198546	0.36684	0.00251436	0.0111694	0.822433	0.00324514	0.0160119	0.839877
cg04322298	-0.00218636	0.0153171	0.886833	-0.0114047	0.00861675	0.189203	0.000187181	0.0123526	0.987945
cg04322344	0.000584592	0.00349436	0.867535	-0.00329035	0.00196578	0.0978439	0.000586346	0.00281806	0.835674
cg04322353	-0.00175896	0.00361263	0.627588	-0.000683888	0.00203231	0.737318	0.000290191	0.00291343	0.920893
cg04322363	-0.00187455	0.00832207	0.822325	-0.00161912	0.00468164	0.730315	-0.00185638	0.00671139	0.782758
cg04322378	0.00481771	0.0123372	0.697142	-0.012287	0.00694039	0.0802513	0.00296887	0.00994943	0.766129
cg04322428	0.0177784	0.0236519	0.454328	0.00242774	0.0133056	0.855656	-0.018313	0.0190743	0.339735
cg04322486	0.0087894	0.0113437	0.440591	0.00494041	0.00638146	0.440971	-0.0102051	0.00914818	0.267764
cg04322504	-0.00279073	0.0114617	0.808217	0.00977911	0.00644785	0.133066	-0.00666247	0.00924334	0.473019
cg04322572	-0.0453256	0.0246689	0.0696514	0.0291307	0.0138777	0.0387737	0.0283852	0.0198944	0.157303
cg04322596	0.0233505	0.028749	0.418935	-0.0144303	0.016173	0.374779	-0.0222857	0.0231849	0.33917
cg04322608	-0.00679426	0.0121282	0.576815	-0.00184943	0.00682283	0.786998	0.00384407	0.0097809	0.69529
cg04322644	-0.0309298	0.0166391	0.0665072	0.0162866	0.00936046	0.0854891	0.0192703	0.0134187	0.154651
cg04322653	0.00400282	0.00595784	0.503496	-0.00601675	0.00335163	0.0761805	-0.00390481	0.00480474	0.418661
cg04322694	-9.63697e-05	0.0167927	0.995435	0.0109118	0.00944689	0.251301	0.00814056	0.0135426	0.549369
cg04322709	0.00285678	0.00944596	0.76306	-0.0060668	0.0053139	0.256791	0.00133983	0.00761777	0.860805
cg04322718	0.00949934	0.00998315	0.34403	-0.00555384	0.0056161	0.325512	-0.00754173	0.00805099	0.351543
cg04322746	0.00154605	0.00212173	0.468204	0.00270782	0.0011936	0.0258251	-0.000850405	0.00171109	0.620474
cg04322777	0.0164616	0.0101508	0.108571	-0.00753166	0.00571044	0.190735	-0.0139708	0.00818622	0.0915442
cg04322803	0.00240793	0.0120542	0.842146	0.0102545	0.00678118	0.134191	-0.00206969	0.00972119	0.831911
cg04322849	0.0183483	0.0182633	0.317916	-0.00334861	0.0102742	0.745283	-0.0104558	0.0147286	0.47971
cg04322894	0.00161807	0.0116484	0.889851	0.00455632	0.00655292	0.488757	-0.00382264	0.00939397	0.685087
cg04322978	-0.00136386	0.00221182	0.539133	-0.00153691	0.00124428	0.220166	0.00167123	0.00178374	0.351452
cg04323069	-0.000734126	0.00303401	0.80939	-0.00157091	0.00170681	0.359979	-0.000356862	0.0024468	0.884387
cg04323086	0.00399939	0.00588362	0.49851	9.61868e-05	0.00330988	0.976884	-0.00290308	0.00474489	0.542282
cg04323153	-0.00227491	0.0100424	0.821332	-0.00162093	0.00564941	0.774872	-0.00551992	0.00809874	0.497359
cg04323312	-0.000240567	0.00343774	0.944375	-0.00346333	0.00193393	0.0768808	0.00227795	0.00277239	0.413572
cg04323313	0.0139944	0.0115166	0.227673	0.00183767	0.00647873	0.777371	-0.00952834	0.00928762	0.307841
cg04323338	-0.0162783	0.0178539	0.364478	0.0235854	0.0100439	0.0211839	0.00380037	0.0143984	0.792462
cg04323365	-0.0352076	0.0172514	0.0443675	0.0132179	0.0097049	0.176803	0.0337094	0.0139125	0.0175175
cg04323379	0.00315665	0.0031658	0.321542	0.00327361	0.00178094	0.069536	-0.00147467	0.00255308	0.565059
cg04323387	-0.0088366	0.0104849	0.401711	-0.000248543	0.00589838	0.966488	0.00935045	0.00845565	0.271923
cg04323426	-0.0073385	0.00704851	0.300763	0.00622972	0.0039652	0.119875	0.00602022	0.00568433	0.292559
cg04323427	-0.00851926	0.00578937	0.14484	0.00107563	0.00325686	0.742011	0.00456543	0.00466888	0.330927
cg04323535	-0.0141923	0.0190534	0.458404	0.0114021	0.0107186	0.290446	0.0272219	0.0153657	0.0800451
cg04323580	-0.00259218	0.00785118	0.742088	-0.00374999	0.00441674	0.398244	0.00693165	0.00633164	0.276712
cg04323605	-0.00191764	0.00470737	0.684761	-0.00055964	0.00264817	0.833135	0.00286841	0.0037963	0.451989
cg04323768	0.00308743	0.0120122	0.797781	-0.00353259	0.00675755	0.6025	-0.00692551	0.00968732	0.476627
cg04323785	-0.0488987	0.0196286	0.0146755	0.0153234	0.0110422	0.168853	0.0237192	0.0158297	0.137734
cg04323814	-0.00787004	0.00514323	0.129687	0.00412941	0.00289336	0.157185	0.0061709	0.00414779	0.140516
cg04323816	0.0134626	0.00900149	0.138461	-0.00629964	0.00506386	0.216905	-0.015761	0.00725932	0.0327078
cg04323831	0.0120471	0.00780493	0.126417	-0.00798561	0.00439072	0.0724719	-0.00161974	0.00629434	0.797544
cg04323915	-0.004907	0.0110564	0.658305	0.00437895	0.00621989	0.483342	-0.00199923	0.00891655	0.823128
cg04323925	0.00448807	0.0167167	0.788981	-0.00759754	0.00940409	0.421404	-0.0133429	0.0134813	0.325113
cg04323966	-0.0195941	0.0119491	0.104743	0.00124378	0.00672205	0.853646	0.0183528	0.00963642	0.0602244
cg04323979	0.0158718	0.0104258	0.131631	-0.00139313	0.00586511	0.812818	-0.0121461	0.00840796	0.152246
cg04324078	0.0126691	0.0106222	0.236306	-0.00499646	0.00597561	0.405419	-0.0129182	0.00856636	0.135258
cg04324125	0.00199423	0.0175233	0.909661	0.00443983	0.00985785	0.653579	-0.00416455	0.0141318	0.768946
cg04324126	-0.00220409	0.00399672	0.582755	-0.00226029	0.00224839	0.317607	0.00242023	0.00322318	0.454797
cg04324143	0.0168318	0.0115117	0.147389	-0.0263833	0.006476	0.000103393	-0.00617128	0.00928369	0.508013
cg04324158	-0.0174636	0.00856381	0.0445335	0.0031758	0.00481764	0.511548	0.0142343	0.00690635	0.0423548
cg04324167	0.0298877	0.0181118	0.102597	-0.0149028	0.0101889	0.147252	-0.0309435	0.0146064	0.0370521
cg04324179	0.00684405	0.00880805	0.439303	-0.00113911	0.00495504	0.81873	-0.00217404	0.00710332	0.760308
cg04324308	-0.000666422	0.00301124	0.825381	0.000255782	0.001694	0.880339	0.000633401	0.00242844	0.794857
cg04324336	0.016795	0.0281338	0.552115	-0.0175403	0.0158269	0.270875	-0.0136264	0.0226887	0.549716
cg04324345	-0.00636339	0.00880701	0.471947	-0.00277242	0.00495445	0.577237	0.0130074	0.00710248	0.0705448
cg04324350	-0.0181581	0.00990918	0.0703862	0.00354185	0.00557449	0.526895	0.0181545	0.00799133	0.0256253
cg04324521	0.00260604	0.0156426	0.868082	-0.000597422	0.00879988	0.946033	-0.00183836	0.0126151	0.884482
cg04324591	-0.0334577	0.0260509	0.202519	0.0100289	0.0146552	0.49563	0.0130933	0.021009	0.534806
cg04324598	0.00696901	0.0156588	0.657412	-0.00416406	0.00880898	0.637634	-0.00538749	0.0126281	0.670731
cg04324607	-0.0238758	0.0179297	0.186541	0.00195837	0.0100865	0.846516	0.0229738	0.0144596	0.115812
cg04324614	-0.0137427	0.00905361	0.132744	0.00127359	0.00509318	0.803146	0.00868176	0.00730135	0.237727
cg04324615	-5.11897e-05	0.0173748	0.997656	-0.0033274	0.00977435	0.734379	0.00633052	0.0140121	0.65257
cg04324616	0.0191303	0.010216	0.0645633	-0.00232508	0.00574708	0.686812	-0.00809714	0.00823875	0.328489
cg04324644	0.00890084	0.017342	0.609106	-0.00266789	0.00975588	0.78516	-0.0128471	0.0139856	0.360905
cg04324727	-0.00299903	0.00780113	0.701616	-0.000501848	0.00438859	0.909228	0.00233208	0.00629128	0.711794
cg04324746	0.00660551	0.0120664	0.585518	0.0102342	0.00678806	0.135344	-0.0201689	0.00973105	0.0412358
cg04324758	-0.0346749	0.0144461	0.0185648	0.015004	0.00812675	0.0683374	0.0250183	0.0116501	0.0346035
cg04324791	-0.00260754	0.00648524	0.688639	0.000495085	0.00364832	0.892378	0.00439664	0.00523007	0.402905
cg04324821	-0.00432638	0.0179097	0.809698	0.0071978	0.0100752	0.476934	-0.00848833	0.0144434	0.558295
cg04324917	-0.00982127	0.00647235	0.132871	-0.00125472	0.00364107	0.731245	0.00769976	0.00521967	0.143869
cg04324961	-0.000278161	0.00842441	0.973737	-0.000128107	0.00473922	0.978498	0.00421643	0.00679393	0.536513
cg04324977	-0.00479318	0.0122967	0.697664	0.00273426	0.0069176	0.693641	-0.00527562	0.00991676	0.59612
cg04324995	0.00170064	0.00578453	0.769477	-0.000452228	0.00325413	0.889802	-0.00160657	0.00466498	0.731404
cg04324999	0.0014926	0.00599238	0.803898	-0.00233598	0.00337106	0.490229	-0.00379964	0.0048326	0.433907
cg04325017	-0.000302098	0.0117222	0.9795	-0.00698879	0.00659442	0.292236	0.0151098	0.00945346	0.11368
cg04325130	-0.00750311	0.00885791	0.399345	0.0103053	0.00498309	0.0416744	0.00808797	0.00714353	0.26073
cg04325187	-0.0222821	0.0310625	0.475136	0.00939882	0.0174744	0.592078	0.0314864	0.0250506	0.212228
cg04325221	0.00241375	0.0141034	0.864515	-0.00483121	0.00793396	0.544196	0.00332745	0.0113738	0.770575
cg04325257	0.0120429	0.00828902	0.14994	-0.00579925	0.00466305	0.217044	-0.00994753	0.00668474	0.140426
cg04325291	0.000631796	0.00779302	0.935575	-0.00660465	0.00438403	0.13564	-0.00248789	0.00628474	0.693199
cg04325296	-0.0242162	0.0212947	0.258653	0.00882763	0.0119795	0.463215	0.0233686	0.0171733	0.177188
cg04325301	0.0244848	0.023809	0.306688	0.00770591	0.0133939	0.566589	-0.012334	0.0192009	0.522367
cg04325312	-0.00896896	0.0151409	0.555178	0.019169	0.00851764	0.0269989	-0.00295787	0.0122105	0.809178
cg04325406	0.00523659	0.00917965	0.569873	-0.00757773	0.00516408	0.14596	-0.00445199	0.00740299	0.54919
cg04325421	0.0131186	0.0169072	0.439952	-0.00835959	0.00951129	0.381927	-0.0105995	0.013635	0.439096
cg04325422	0.000311069	0.00284973	0.913335	-0.00152783	0.00160314	0.343279	0.00031517	0.00229818	0.891246
cg04325478	0.00172842	0.00304487	0.571769	-0.000353666	0.00171291	0.836917	2.583e-05	0.00245555	0.991632
cg04325507	0.00232561	0.0138455	0.867007	0.00331304	0.00778888	0.671653	0.00297872	0.0111658	0.790291
cg04325591	0.0149855	0.0215714	0.489141	0.00654098	0.0121351	0.591288	-0.0183036	0.0173964	0.295713
cg04325594	0.0361381	0.0284023	0.206713	-0.0177867	0.0159779	0.268759	-0.029298	0.0229052	0.204344
cg04325628	0.0126375	0.0359366	0.725964	-0.011498	0.0202164	0.571027	-0.028343	0.0289813	0.330863
cg04325632	-0.0163152	0.0139713	0.246168	0.0177536	0.00785968	0.0264545	0.0187039	0.0112673	0.100595
cg04325862	-6.42085e-05	0.00846668	0.993967	-0.00155825	0.004763	0.744354	-0.00115051	0.00682802	0.866592
cg04325880	0.00121212	0.00315221	0.701546	-0.00176214	0.0017733	0.323186	0.000193588	0.00254212	0.939477
cg04325909	-0.012782	0.0123756	0.304609	0.00306472	0.00696201	0.660905	0.00220202	0.00998042	0.825907
cg04325928	0.00419337	0.00244534	0.0900177	-0.000668583	0.00137564	0.628208	-0.00203247	0.00197206	0.305636
cg04325960	-0.00989569	0.02674	0.71225	-0.00828941	0.0150428	0.583041	0.0129231	0.0215646	0.550585
cg04325963	0.0222708	0.0146966	0.13339	0.00439996	0.0082677	0.595986	-0.0153708	0.0118522	0.198184
cg04326023	-0.0102864	0.00934236	0.273985	0.0111476	0.00525562	0.0368277	0.00408241	0.00753421	0.58934
cg04326040	-0.00332261	0.00287617	0.251237	7.00682e-05	0.00161801	0.96556	0.00496967	0.00231951	0.0350085
cg04326084	0.00509672	0.00821286	0.536538	-0.00119231	0.00462021	0.796981	-0.00661987	0.00662332	0.320399
cg04326091	-0.00702344	0.0169434	0.679534	0.00513063	0.00953162	0.591794	0.00354857	0.0136641	0.795723
cg04326115	0.0100491	0.0075122	0.184561	-0.0106017	0.00422605	0.014018	-0.0070361	0.00605827	0.248729
cg04326117	-0.00184284	0.00870034	0.83276	-0.00453002	0.00489445	0.357304	0.00190798	0.00701646	0.786336
cg04326198	-0.0125874	0.00581739	0.0332898	0.00527988	0.00327262	0.110375	0.0110786	0.00469148	0.0204915
cg04326244	-0.00196609	0.00254497	0.441937	0.000587923	0.00143169	0.682363	0.00135954	0.00205241	0.509499
cg04326287	0.0211932	0.016895	0.213132	-0.00574239	0.00950439	0.547332	-0.0197098	0.0136251	0.151692
cg04326298	0.00235216	0.00749451	0.754404	0.00439728	0.0042161	0.299917	-0.0059792	0.00604401	0.325335
cg04326337	-0.00113957	0.00986568	0.908314	-0.00083117	0.00555002	0.881309	-0.00540367	0.00795625	0.498873
cg04326348	0.00674314	0.0127523	0.598338	-0.00522338	0.00717392	0.468549	-0.0141719	0.0102842	0.171812
cg04326353	0.00442625	0.016456	0.788601	-0.0100416	0.00925747	0.281119	-0.00900823	0.0132711	0.499117
cg04326485	0.0874655	0.0352813	0.0151474	-0.00526542	0.0198478	0.791428	-0.0834894	0.0284529	0.0042973
cg04326540	0.0279409	0.0201943	0.170102	-0.00651553	0.0113605	0.567803	-0.0167562	0.0162858	0.306455
cg04326562	-0.00904525	0.00948798	0.343122	0.000894981	0.00533754	0.867236	0.00485263	0.00765165	0.527657
cg04326566	-0.00208155	0.00925811	0.822647	0.00742953	0.00520822	0.157387	-0.000698416	0.00746627	0.925692
cg04326643	-0.027853	0.0174339	0.113836	0.0109275	0.00980759	0.268338	0.00497827	0.0140597	0.724156
cg04326644	0.0252034	0.0236165	0.288907	0.00418054	0.0132857	0.753787	-0.0281015	0.0190457	0.14378
cg04326672	0.000719393	0.00655244	0.912835	0.00563937	0.00368613	0.129757	-0.0012064	0.00528426	0.819962
cg04326743	0.0035401	0.00749888	0.638076	-0.00729512	0.00421856	0.0873866	-0.00155695	0.00604753	0.797452
cg04326765	-0.0395329	0.0224039	0.0812311	0.0157776	0.0126035	0.214062	0.0306957	0.0180678	0.0929925
cg04326808	0.0163978	0.0184457	0.376526	-0.0111817	0.0103768	0.284276	0.00137873	0.0148757	0.926373
cg04326813	0.00364902	0.00903607	0.687353	-0.00887321	0.00508331	0.0845016	0.00303065	0.00728721	0.678542
cg04326854	-0.00341481	0.00332628	0.307515	0.00024083	0.00187123	0.897898	0.00132135	0.00268251	0.623581
cg04326863	0.0297368	0.0248666	0.235078	-0.00247826	0.0139889	0.859804	-0.0240832	0.0200538	0.233115
cg04326875	-0.00919019	0.0157579	0.561295	0.00527657	0.00886472	0.553269	0.00037783	0.0127081	0.976351
cg04326887	-0.00143498	0.0144648	0.921209	0.00440649	0.0081373	0.589567	-0.00334822	0.0116653	0.774792
cg04326936	0.00104783	0.00865632	0.903939	-0.00275022	0.00486968	0.573722	-0.0018669	0.00698095	0.789787
cg04326960	0.00073335	0.00429775	0.864916	0.0023092	0.00241774	0.342232	0.00138124	0.00346596	0.691249
cg04326966	-0.00380747	0.0139826	0.786051	0.00157841	0.00786602	0.841443	0.00407653	0.0112764	0.718615
cg04327001	-0.0137684	0.00866438	0.115755	-0.00512941	0.00487422	0.295618	0.0194318	0.00698745	0.0066735
cg04327010	-0.0010359	0.00902098	0.908849	0.00450846	0.00507483	0.376834	-0.00181182	0.00727504	0.803926
cg04327143	0.011116	0.015768	0.482756	-0.0118439	0.00887041	0.185373	-0.0217195	0.0127162	0.091284
cg04327242	0.0190627	0.0156051	0.225248	0.00473657	0.00877877	0.590919	-0.0137411	0.0125848	0.277974
cg04327247	0.00706257	0.0159122	0.658282	0.00699707	0.00895154	0.436586	-0.000499406	0.0128325	0.969048
cg04327425	-0.00196676	0.00687022	0.775366	0.00252037	0.0038649	0.516084	0.00194965	0.00554054	0.725794
cg04327512	0.0165014	0.0108096	0.130586	-0.00132367	0.00608105	0.828207	-0.0154905	0.00871752	0.0791552
cg04327529	0.00233047	0.00310972	0.455676	0.000810222	0.0017494	0.644445	-0.00325316	0.00250785	0.198076
cg04327538	-0.00884031	0.0179957	0.624519	0.0119136	0.0101236	0.242555	0.00502791	0.0145128	0.729863
cg04327547	-0.000926003	0.0135326	0.945606	-0.00274773	0.00761285	0.719045	0.0022678	0.0109134	0.835883
cg04327593	0.0260668	0.0151927	0.0898517	-0.00732296	0.00854676	0.393959	-0.0183919	0.0122523	0.137035
cg04327598	-0.00647165	0.00483457	0.184264	0.00284288	0.00271973	0.298856	0.00380981	0.00389887	0.331265
cg04327617	0.00673843	0.00500485	0.181759	0.00230112	0.00281552	0.416043	-0.00407354	0.0040362	0.315719
cg04327684	0.0147481	0.0289322	0.61155	0.0102675	0.016276	0.529841	-0.0269112	0.0233326	0.25199
cg04327702	0.00835652	0.00664527	0.212012	-0.00169663	0.00373835	0.651098	-0.0040917	0.00535913	0.447279
cg04327703	-0.0086151	0.0164867	0.602649	0.00509543	0.00927475	0.58418	-0.0047927	0.0132959	0.719393
cg04327759	0.00561945	0.0250597	0.823107	-0.0159348	0.0140975	0.261518	-0.0261339	0.0202096	0.199465
cg04327761	0.00606873	0.0050495	0.23276	-0.00021666	0.00284064	0.939382	-0.00862289	0.00407221	0.0371392
cg04327763	-0.00929247	0.00713486	0.196296	0.00431495	0.00401377	0.2854	0.00251245	0.00575396	0.663475
cg04327799	0.0115475	0.0111418	0.302947	-0.0132229	0.00626788	0.0378318	-0.0197428	0.00898535	0.0307255
cg04327829	-0.0177704	0.0118206	0.136457	0.00140534	0.00664978	0.83313	0.00741054	0.00953282	0.439098
cg04327831	0.00589045	0.0101163	0.561924	-0.00691475	0.00569101	0.227719	0.00242022	0.00815837	0.767453
cg04327846	0.0038071	0.0103725	0.714503	-0.00370589	0.00583514	0.52707	0.00275398	0.00836499	0.742794
cg04327941	-0.00766036	0.00602279	0.206879	0.00200199	0.00338817	0.556171	0.0036127	0.00485712	0.459053
cg04327947	0.00300369	0.00417974	0.47434	-0.00113562	0.00235135	0.630362	-0.000727501	0.00337078	0.829641
cg04327959	-0.00561883	0.00774082	0.469913	-0.00127129	0.00435466	0.771046	0.0102241	0.00624265	0.105163
cg04328001	0.0211656	0.0173346	0.225459	-0.0186374	0.0097517	0.0593493	-0.0159815	0.0139796	0.256164
cg04328020	-0.00285363	0.0160554	0.859353	-0.00746769	0.00903209	0.410668	-0.0116545	0.012948	0.370608
cg04328144	0.00496119	0.0314783	0.875141	0.0203259	0.0177084	0.254267	0.000670469	0.0253859	0.978991
cg04328162	-0.00599409	0.0033853	0.0802084	0.000580365	0.00190443	0.761305	0.00386349	0.0027301	0.160679
cg04328166	-0.000526903	0.00821371	0.949002	-0.00379694	0.00462069	0.413532	0.00281658	0.00662401	0.67176
cg04328219	-0.00736437	0.0226286	0.745644	-0.00943576	0.0127299	0.460598	0.00727346	0.018249	0.691211
cg04328344	0.0103596	0.0100757	0.306783	-0.00430093	0.00566818	0.45008	-0.0124863	0.00812564	0.128092
cg04328401	-0.0215925	0.0172874	0.215082	0.0125413	0.00972515	0.200698	0.0201588	0.0139415	0.151868
cg04328472	0.0515726	0.0422403	0.225488	-0.033022	0.0237626	0.168261	-0.0479764	0.034065	0.162667
cg04328477	0.0111013	0.0190518	0.561643	0.000170542	0.0107177	0.987342	-0.0105048	0.0153644	0.496019
cg04328562	-0.00275302	0.0087761	0.754521	0.00111779	0.00493707	0.821429	-0.00521115	0.00707755	0.46358
cg04328567	-2.4319e-05	0.0216231	0.999105	-0.0028318	0.0121643	0.816479	0.00583141	0.0174381	0.738897
cg04328575	0.00783574	0.00966879	0.419964	-0.00162741	0.00543925	0.765519	-0.00927535	0.00779747	0.237542
cg04328638	-0.0133981	0.00702717	0.0599492	0.00066584	0.00395319	0.866644	0.0103479	0.00566711	0.0713686
cg04328652	0.0114178	0.0105172	0.280709	-0.00726723	0.00591651	0.222726	-0.00140019	0.00848165	0.869269
cg04328677	-0.0292688	0.0158165	0.0677124	0.00286532	0.00889769	0.748221	0.0185815	0.0127553	0.148866
cg04328694	0.00908605	0.00623147	0.148501	-0.00357802	0.00350556	0.310308	-0.00512983	0.00502542	0.310257
cg04328701	0.00436552	0.00277869	0.119881	-0.00260179	0.00156317	0.0997088	-0.00329247	0.00224089	0.145452
cg04328703	0.00104851	0.00694738	0.880395	0.000240582	0.0039083	0.95106	-0.000951875	0.00560276	0.865497
cg04328729	0.00118435	0.0127379	0.926139	0.00313656	0.00716579	0.662705	-0.00572262	0.0102726	0.578938
cg04328762	0.0107921	0.00897487	0.232518	-0.00508856	0.00504889	0.316383	-0.00513929	0.00723785	0.479613
cg04328826	0.0063595	0.0108238	0.558394	-0.000877667	0.00608902	0.885732	-0.00363037	0.00872894	0.678531
cg04328938	0.0104089	0.0124796	0.406577	-0.0027622	0.00702047	0.694973	-0.00349961	0.0100642	0.728904
cg04329069	0.00103305	0.00307216	0.737502	0.000714309	0.00172827	0.680421	-0.000686812	0.00247757	0.78229
cg04329105	-0.00305986	0.0230341	0.894634	-0.00906027	0.012958	0.486336	-0.00384338	0.0185761	0.836583
cg04329112	0.00057763	0.0148777	0.969121	-0.0048852	0.00836957	0.560978	-0.00510059	0.0119982	0.67183
cg04329125	-0.000136547	0.00755942	0.985631	-0.000795072	0.00425261	0.852137	0.00626883	0.00609635	0.30673
cg04329136	0.00660834	0.00995493	0.508598	-0.00802276	0.00560022	0.155646	-0.00677949	0.00802823	0.400785
cg04329146	0.00291006	0.0100951	0.773845	-0.00429585	0.00567905	0.451478	-0.00535096	0.00814123	0.512785
cg04329147	0.0010676	0.0101684	0.916629	-0.00353346	0.00572029	0.53842	-0.00034984	0.00820035	0.966071
cg04329172	0.00272963	0.0102474	0.790597	0.00918791	0.00576476	0.114691	-0.00630547	0.00826409	0.447578
cg04329264	-0.000178786	0.0101936	0.986048	-0.00915704	0.00573447	0.114012	-0.00163241	0.00822067	0.84307
cg04329291	0.0133503	0.0131661	0.313466	-0.00997233	0.00740671	0.181756	-0.0111097	0.0106179	0.298381
cg04329347	0.0162064	0.012677	0.204584	-0.00449183	0.00713153	0.530479	-0.0143257	0.0102234	0.164776
cg04329349	-0.0161018	0.0070235	0.0243435	0.00939018	0.00395112	0.0197199	0.0120187	0.00566415	0.0367581
cg04329351	0.00104359	0.0111997	0.92598	-0.0030711	0.00630048	0.627202	-0.0014466	0.00903208	0.873133
cg04329357	-0.000649095	0.00975695	0.947115	0.00735997	0.00548885	0.183527	-0.0026277	0.00786856	0.739241
cg04329382	-0.00787867	0.00563084	0.165392	0.00753076	0.00316768	0.0196804	0.00389364	0.00454104	0.393616
cg04329390	-0.004002	0.00422056	0.345708	0.00230576	0.00237431	0.334239	0.0025651	0.0034037	0.45316
cg04329429	0.00310555	0.00672117	0.645223	0.00116706	0.00378105	0.758335	-0.00252687	0.00542034	0.642277
cg04329433	-0.0282225	0.0392951	0.474592	0.0382352	0.0221058	0.0873232	0.0389103	0.0316899	0.222894
cg04329454	-0.0382596	0.0229981	0.0998755	0.0191147	0.0129378	0.143255	0.0231732	0.018547	0.214938
cg04329455	0.0258441	0.0255166	0.314013	-0.0141068	0.0143546	0.328523	-0.0185566	0.020578	0.369729
cg04329460	0.00681772	0.00886138	0.443804	-0.00474805	0.00498504	0.343565	-0.00466592	0.00714633	0.515576
cg04329477	-0.00629775	0.0145897	0.667085	-0.00510619	0.00820758	0.535521	0.0038247	0.011766	0.745932
cg04329478	0.0062803	0.0104999	0.551344	-0.00700584	0.00590679	0.238901	-0.00758304	0.00846771	0.373036
cg04329510	0.00227735	0.00749904	0.76211	-0.00425358	0.00421864	0.316181	0.00208487	0.00604766	0.731141
cg04329519	-0.0178592	0.0165965	0.284935	-0.000127343	0.00933647	0.98915	0.00806654	0.0133843	0.548323
cg04329527	0.00566134	0.0090249	0.532142	0.00183567	0.00507703	0.718575	-0.000439065	0.0072782	0.952038
cg04329560	0.0167312	0.0268266	0.534508	0.00337593	0.0150915	0.82353	-0.0254758	0.0216345	0.242262
cg04329613	0.00168093	0.00789577	0.831923	0.00197856	0.00444183	0.657135	-0.0016044	0.00636761	0.801678
cg04329659	-0.0275392	0.0178767	0.127151	0.0134046	0.0100567	0.186125	0.00399826	0.0144168	0.782197
cg04329737	0.0305833	0.0234082	0.1949	-0.0161006	0.0131685	0.224836	-0.0346219	0.0188777	0.0701525
cg04329845	0.000241911	0.00262822	0.92688	4.48034e-05	0.00147853	0.975897	3.2547e-05	0.00211955	0.987784
cg04329870	-0.00725698	0.0198733	0.715897	0.014238	0.0111799	0.2063	-0.00470258	0.016027	0.769919
cg04329876	0.00644558	0.00812429	0.429771	-0.00461562	0.00457038	0.315411	-0.00168143	0.00655189	0.798082
cg04329919	-0.000258119	0.00840461	0.975572	-0.00101623	0.00472808	0.830334	-3.54272e-05	0.00677796	0.995842
cg04329931	-0.0140721	0.00757533	0.0666859	0.004063	0.00426156	0.343088	0.0157739	0.00610919	0.0115363
cg04329952	-0.000373639	0.0138005	0.978464	0.00403886	0.0077636	0.604256	0.00422688	0.0111296	0.705049
cg04329969	-0.00155041	0.00934233	0.868586	-0.000494584	0.0052556	0.925246	-0.00456594	0.00753419	0.54611
cg04329977	-0.0046053	0.00449098	0.308058	0.00138079	0.00252644	0.586128	0.00479616	0.00362178	0.188969
cg04330057	-0.0241157	0.0207639	0.248721	0.0321076	0.0116809	0.00730577	0.0187734	0.0167452	0.265393
cg04330073	0.00606634	0.00851602	0.478203	0.000950961	0.00479076	0.843129	-0.00986814	0.00686781	0.154426
cg04330080	0.0131902	0.00818963	0.110975	0.00140707	0.00460714	0.7608	-0.00901108	0.00660459	0.176053
cg04330122	-0.0153484	0.0112014	0.174224	0.0033872	0.00630142	0.592306	0.0134179	0.00903343	0.141149
cg04330145	0.00247956	0.0174688	0.887461	0.0195492	0.0098272	0.0498844	-0.00679685	0.0140878	0.630717
cg04330176	0.0108679	0.0129624	0.404148	-0.00138854	0.00729213	0.849437	-0.0037262	0.0104537	0.722387
cg04330190	0.0296213	0.0215597	0.173079	-0.0156747	0.0121286	0.199729	-0.0238979	0.017387	0.172908
cg04330211	-0.0167794	0.0149257	0.264096	-0.0050673	0.00839659	0.547786	0.0106224	0.012037	0.380006
cg04330298	-0.0294385	0.0226406	0.19703	0.0120147	0.0127367	0.348191	0.0428342	0.0182587	0.021306
cg04330326	0.0040526	0.0138988	0.771319	-0.00413172	0.00781889	0.598579	-0.00603742	0.0112088	0.591549
cg04330352	0.00551054	0.0276606	0.842566	-0.022414	0.0155607	0.15342	0.00435576	0.0223071	0.845652
cg04330371	0.000261769	0.00948116	0.978038	-0.000394689	0.0053337	0.941185	-0.00172379	0.00764615	0.822174
cg04330389	0.00243426	0.00254233	0.341036	0.00138314	0.00143021	0.336243	-0.00126475	0.00205028	0.538973
cg04330409	-0.0235062	0.010539	0.0283544	0.00173926	0.00592878	0.769963	0.0116974	0.00849922	0.172347
cg04330411	-0.00280329	0.0110049	0.799545	0.0128995	0.00619087	0.0401974	0.00249609	0.00887496	0.779202
cg04330421	0.000336146	0.00335604	0.920452	0.000204245	0.00188797	0.914106	-0.000302219	0.0027065	0.911353
cg04330449	-0.00239885	0.0091658	0.794172	0.000381963	0.00515629	0.941123	0.000404007	0.00739182	0.956541
cg04330489	0.0150877	0.0208585	0.47146	-0.01175	0.0117341	0.319498	-0.0253982	0.0168215	0.134786
cg04330513	-0.0124297	0.012816	0.334868	-0.000452556	0.00720974	0.950097	0.0190421	0.0103356	0.0689049
cg04330516	-0.00396795	0.00898095	0.659743	-6.25588e-05	0.00505231	0.99015	0.00239268	0.00724276	0.741944
cg04330530	0.00415812	0.00869258	0.633627	0.00332896	0.00489008	0.497875	-0.00393337	0.0070102	0.57621
cg04330546	0.00715041	0.00771536	0.356667	-0.00151417	0.00434034	0.728057	-0.00600518	0.00622211	0.337215
cg04330597	-0.0427676	0.039418	0.281	0.0425886	0.0221749	0.0581384	0.0200737	0.031789	0.529428
cg04330618	-0.00997952	0.00687822	0.150492	-0.000346445	0.0038694	0.928868	0.0130732	0.00554699	0.0207317
cg04330628	-0.00283646	0.00314981	0.370389	0.00179506	0.00177195	0.313915	0.00339035	0.00254019	0.185544
cg04330631	0.0197561	0.0119099	0.100841	-0.00941976	0.00669999	0.163388	-0.0100309	0.0096048	0.299276
cg04330656	0.0157263	0.0193311	0.418192	-0.00513787	0.0108749	0.637814	0.00837406	0.0155897	0.592565
cg04330683	-0.00337698	0.00926022	0.716259	0.00484127	0.00520941	0.355348	-0.0060809	0.00746797	0.41777
cg04330691	-0.0094948	0.0156334	0.545243	-0.00217307	0.00879467	0.805435	0.000499538	0.0126076	0.968488
cg04330730	-0.00382098	0.0133925	0.776102	0.0011754	0.00753404	0.876394	0.00399733	0.0108005	0.712223
cg04330777	0.000644698	0.00397543	0.871557	0.00181872	0.00223641	0.418358	-0.00141281	0.00320602	0.660567
cg04330806	-0.00039391	0.015241	0.979441	0.00166994	0.00857393	0.846038	-0.00533145	0.0122912	0.66556
cg04330811	0.00108137	0.0115725	0.925771	-0.00313694	0.00651018	0.631149	0.0096181	0.0093327	0.305661
cg04330849	-0.0207895	0.0115266	0.0748347	-0.00112927	0.00648437	0.862159	0.0177291	0.0092957	0.0598677
cg04330874	-0.0110259	0.00860796	0.203714	-0.000644364	0.00484248	0.894457	0.00840154	0.00694196	0.229536
cg04330881	-0.00492565	0.0157096	0.754636	0.00149879	0.00883758	0.865734	0.00922776	0.0126692	0.468393
cg04330884	0.00154875	0.0192783	0.936159	0.0117108	0.0108452	0.283279	0.00560109	0.0155472	0.719543
cg04331032	7.43757e-05	0.0078232	0.992437	0.000370002	0.004401	0.933197	-0.00222527	0.00630908	0.725179
cg04331072	-0.00385642	0.00327044	0.241618	0.000966329	0.00183981	0.600789	0.00159249	0.00263747	0.547587
cg04331189	0.00115246	0.0102245	0.910522	-0.00265876	0.00575188	0.645089	-0.00254982	0.00824564	0.757901
cg04331199	-0.00688117	0.010607	0.518258	0.00727911	0.00596708	0.225884	-0.00332138	0.00855413	0.698781
cg04331204	-0.0113636	0.0103588	0.275741	0.000660415	0.00582743	0.910037	0.00664179	0.00835394	0.4288
cg04331288	-0.0134316	0.0157507	0.396187	0.0146417	0.00886066	0.102135	0.0123991	0.0127022	0.331767
cg04331365	0.0102334	0.00650762	0.119543	-0.00399332	0.00366091	0.278444	-0.00211652	0.00524812	0.687747
cg04331368	-0.0251987	0.0213599	0.241402	0.0225042	0.0120162	0.0645303	0.0116323	0.0172258	0.50133
cg04331406	0.0145111	0.0148351	0.330772	-0.00432619	0.00834561	0.60554	-0.0216373	0.0119639	0.0740564
cg04331429	-0.0228404	0.0182274	0.213614	0.0134551	0.010254	0.192989	0.0181499	0.0146996	0.220339
cg04331525	0.0380352	0.0145459	0.0105594	-0.00634533	0.0081829	0.440233	-0.0289368	0.0117306	0.0156414
cg04331561	0.0201939	0.0658055	0.759691	-0.0102267	0.0370194	0.783025	-0.0189639	0.0530694	0.721721
cg04331601	-0.0105656	0.00938709	0.263527	0.00318343	0.00528078	0.548225	0.00701001	0.00757029	0.357073
cg04331604	0.0364107	0.0170908	0.0360257	-0.000852996	0.00961454	0.929514	-0.0276022	0.013783	0.0484043
cg04331647	0.00355022	0.00910394	0.697538	-0.00173853	0.00512149	0.735103	-0.00594679	0.00734194	0.420216
cg04331667	-0.00334502	0.00856027	0.696951	0.0043649	0.00481565	0.367287	0.00564794	0.00690349	0.415571
cg04331694	-0.0140386	0.0149677	0.35094	0.00331964	0.00842022	0.694386	0.00554429	0.0120708	0.647182
cg04331717	0.035186	0.0223329	0.11885	-0.0122622	0.0125635	0.331825	-0.0246727	0.0180105	0.174323
cg04331738	0.0193259	0.0106997	0.0744255	-0.00865742	0.0060192	0.154021	-0.0178023	0.00862886	0.0421539
cg04331756	-0.0557562	0.0209809	0.00940322	0.0126836	0.0118029	0.285589	0.0362198	0.0169202	0.0351685
cg04331760	-0.0035569	0.0101079	0.725788	0.00183957	0.00568625	0.747103	0.00488319	0.00815155	0.550732
cg04331802	-0.0592105	0.0252107	0.0211638	0.0270128	0.0141825	0.0602061	0.040828	0.0203314	0.0478052
cg04331840	0.0203318	0.0190855	0.289755	-0.00717587	0.0107367	0.505721	-0.00600543	0.0153916	0.697383
cg04331884	0.00535813	0.0151751	0.724898	-0.0052044	0.00853689	0.543729	-0.00151009	0.0122381	0.902088
cg04332058	0.0227222	0.077196	0.769212	0.0115205	0.0434272	0.791434	0.00958028	0.0622553	0.878064
cg04332110	0.00887106	0.0155922	0.570896	-0.00746998	0.00877151	0.396819	0.000199009	0.0125744	0.98741
cg04332114	0.000513654	0.0231254	0.982331	-0.0139467	0.0130094	0.286731	0.000898772	0.0186496	0.961676
cg04332134	-0.0140755	0.00983588	0.156087	0.0116789	0.00553325	0.0377382	0.00819796	0.00793222	0.304301
cg04332138	0.00190336	0.00911333	0.835062	0.00837467	0.00512678	0.106059	-0.00978094	0.00734952	0.186805
cg04332231	-0.00109287	0.0143877	0.93963	0.0132537	0.0080939	0.105223	0.00645095	0.011603	0.579692
cg04332248	-0.0215949	0.0119693	0.0747429	0.0203813	0.00673341	0.00326966	0.0127136	0.00965271	0.191346
cg04332258	-0.00226816	0.00410787	0.582294	0.00230306	0.00231091	0.321786	0.000549297	0.00331282	0.868701
cg04332287	-0.000215575	0.00513566	0.966616	0.000270786	0.00288911	0.925547	0.00268281	0.00414169	0.518888
cg04332349	0.00264301	0.0096471	0.784773	-0.00254125	0.00542705	0.640801	-0.00194213	0.00777998	0.803474
cg04332373	-0.00979507	0.0209739	0.641686	-0.0212202	0.0117991	0.0756532	0.0175661	0.0169146	0.301974
cg04332400	-0.00552629	0.0126398	0.663066	-0.000428497	0.00711063	0.952089	0.0108714	0.0101935	0.289216
cg04332422	0.0331059	0.0268987	0.221806	-0.0254059	0.0151321	0.096836	-0.0354185	0.0216927	0.106223
cg04332433	0.00545005	0.0354383	0.87814	-0.0136163	0.0199361	0.496466	-0.00301845	0.0285795	0.916136
cg04332442	-0.00443119	0.0107477	0.681163	-0.00456811	0.00604619	0.452017	0.00612781	0.00866755	0.48151
cg04332448	0.00244438	0.00840631	0.771928	-0.00397156	0.00472903	0.403362	-0.00114677	0.00677933	0.866075
cg04332454	-0.000702205	0.00921132	0.939413	-0.00163321	0.0051819	0.753401	-0.00208126	0.00742854	0.780027
cg04332493	0.00211793	0.00295658	0.475742	-0.00207953	0.00166325	0.214629	0.000171049	0.00238436	0.942979
cg04332507	-0.0102985	0.00860436	0.234677	0.00139217	0.00484045	0.774343	0.00933893	0.00693905	0.181929
cg04332513	-0.00365647	0.00355076	0.306039	0.00152893	0.00199751	0.446142	0.00355629	0.00286354	0.217682
cg04332526	0.00292164	0.0128507	0.820696	-0.000248042	0.00722927	0.97271	0.000598235	0.0103636	0.954103
cg04332534	-0.0108927	0.00562916	0.0563097	0.00829194	0.00316673	0.0104567	0.00598751	0.00453968	0.190736
cg04332545	0.000961883	0.00280044	0.732089	0.00111926	0.00157541	0.479365	-0.000327333	0.00225844	0.885103
cg04332572	-0.00347958	0.0131706	0.792271	-0.00289792	0.00740924	0.696686	0.000831746	0.0106216	0.937768
cg04332619	0.006145	0.0174156	0.725079	0.00122035	0.00979729	0.901166	-0.0156852	0.014045	0.267233
cg04332623	-0.0418806	0.0263421	0.115576	0.0146395	0.014819	0.326011	0.0246531	0.0212438	0.249101
cg04332661	-0.00152501	0.00629631	0.809203	0.00646106	0.00354204	0.0716501	-0.00457115	0.00507771	0.370536
cg04332672	0.00768571	0.00968311	0.429567	-0.00686306	0.00544731	0.211154	-0.00858319	0.00780902	0.274811
cg04332747	0.000638891	0.00855002	0.94061	-0.00253025	0.00480988	0.600222	0.000706391	0.00689522	0.918644
cg04332764	-0.00740001	0.0174123	0.67192	0.0059625	0.00979544	0.544345	0.00133864	0.0140423	0.924278
cg04332818	-0.000192385	0.0120578	0.987307	-0.0073404	0.00678319	0.282248	0.00357527	0.00972407	0.714032
cg04332883	0.00737878	0.026715	0.783062	-0.0108048	0.0150287	0.474147	-0.00466965	0.0215445	0.828927
cg04332914	-0.0011763	0.00301066	0.696989	-0.00120886	0.00169367	0.477338	0.00155577	0.00242797	0.523396
cg04332927	-0.0241833	0.00962644	0.0138889	0.00972562	0.00541543	0.0760623	0.0196993	0.00776332	0.0129904
cg04333007	-0.0389119	0.0154819	0.0138445	-0.0029201	0.00870945	0.73824	0.0335141	0.0124855	0.00873727
cg04333027	0.00950253	0.0211588	0.654499	-0.0111715	0.0119031	0.350627	0.00117648	0.0170637	0.945194
cg04333123	0.00477682	0.00748248	0.52493	0.00208475	0.00420933	0.621687	-0.00597054	0.0060343	0.325259
cg04333136	0.00701099	0.00834821	0.403365	-0.00232323	0.00469635	0.622096	-0.00375649	0.00673247	0.578335
cg04333213	-0.00013555	0.0119197	0.990953	0.00961627	0.0067055	0.155216	-0.00274488	0.0096127	0.77592
cg04333237	-0.00131512	0.011338	0.907932	0.00118619	0.00637829	0.852909	0.00229529	0.00914363	0.802399
cg04333273	0.0114623	0.00922479	0.217448	-0.00700194	0.00518948	0.180838	-0.00496174	0.00743941	0.506608
cg04333296	-0.0100705	0.027634	0.716445	0.018088	0.0155457	0.247868	0.0167306	0.0222856	0.454886
cg04333297	-0.00345789	0.00873596	0.693228	-0.00211524	0.00491448	0.667987	-0.00116759	0.00704518	0.868763
cg04333326	-0.00264226	0.00835309	0.752534	-0.00838001	0.0046991	0.0781032	0.004445	0.00673641	0.511136
cg04333463	-0.00123434	0.00562363	0.826793	-0.000996309	0.00316362	0.753589	0.00154111	0.00453522	0.734838
cg04333464	0.00206345	0.0105035	0.844725	-0.0100745	0.00590883	0.0918475	0.00303208	0.00847063	0.721266
cg04333485	-0.0128988	0.00974692	0.18926	0.00441117	0.00548321	0.42336	0.00410182	0.00786048	0.603147
cg04333495	-0.022558	0.0174837	0.200471	0.0157211	0.0098356	0.113668	0.00752756	0.0140999	0.594822
cg04333575	-0.00204887	0.0192227	0.915369	0.000536842	0.0108139	0.960523	0.000845038	0.0155023	0.956656
cg04333648	0.00452282	0.00526883	0.393079	-0.00205325	0.00296402	0.490371	-0.00336727	0.00424909	0.430294
cg04333686	0.00124383	0.0039188	0.751717	0.000794505	0.00220455	0.719448	-0.000338855	0.00316035	0.914866
cg04333725	0.00263032	0.00760044	0.730142	-0.00859717	0.00427569	0.047526	-0.00234455	0.00612944	0.70304
cg04333785	0.00237336	0.00897911	0.792173	0.00479577	0.00505127	0.345099	-0.00436254	0.00724127	0.548475
cg04333786	0.00987809	0.0213239	0.644376	-0.00868268	0.0119959	0.471175	0.00301468	0.0171968	0.861258
cg04333804	0.0198477	0.0133214	0.139949	-0.00651228	0.00749408	0.3873	-0.0100174	0.0107432	0.353747
cg04333863	-0.00300211	0.00762467	0.694761	-0.000808379	0.00428932	0.850963	0.00371992	0.00614897	0.546813
cg04333867	-0.000783392	0.00748458	0.916886	7.37354e-05	0.00421051	0.986069	0.00163577	0.00603599	0.787046
cg04333885	-0.0115873	0.0194182	0.552275	-0.0139815	0.0109238	0.204059	-7.82975e-05	0.0156599	0.996022
cg04334011	0.0119902	0.0128238	0.35244	-0.0127894	0.00721416	0.0798422	-0.0154922	0.0103419	0.137837
cg04334016	-0.00437476	0.00704125	0.536062	0.00582521	0.00396111	0.145092	0.00296992	0.00567847	0.602326
cg04334075	-0.0155189	0.0123447	0.212149	-0.00165079	0.00694461	0.81268	0.0124085	0.00995548	0.216042
cg04334108	-0.0401113	0.0232951	0.0887286	-1.2641e-05	0.0131048	0.999233	0.0207483	0.0187865	0.272525
cg04334121	-0.012582	0.0103196	0.226127	0.00172459	0.00580536	0.767139	0.00530039	0.00832229	0.525907
cg04334243	0.00732029	0.00545245	0.182986	0.00312983	0.00306732	0.310444	-0.00665019	0.00439717	0.134146
cg04334324	0.0134544	0.0101953	0.190489	-0.0122686	0.00573544	0.0352962	-0.0114384	0.00822207	0.1678
cg04334385	-0.00397085	0.0103318	0.701691	0.00520376	0.00581221	0.373147	0.00862485	0.00833212	0.303543
cg04334406	0.0407912	0.0179689	0.0257312	-0.00996606	0.0101085	0.326978	-0.0272872	0.0144911	0.0631169
cg04334436	0.0125521	0.0105094	0.235658	-0.0215285	0.00591216	0.000465131	-0.0116335	0.0084754	0.17348
cg04334496	-0.00740074	0.0157171	0.638939	-0.00736214	0.00884179	0.407374	0.0143065	0.0126752	0.262198
cg04334499	0.0196666	0.0100393	0.0533958	-0.0065243	0.00564768	0.251238	-0.0158168	0.00809625	0.0540388
cg04334551	-0.0040197	0.00783751	0.609365	0.00599191	0.00440905	0.177741	0.00556031	0.00632062	0.381497
cg04334564	0.0299421	0.019236	0.123288	-0.0188013	0.0108214	0.0859335	-0.0229349	0.015513	0.142988
cg04334651	-0.000359246	0.0111182	0.974299	-0.00362904	0.00625464	0.563305	-0.00507567	0.00896637	0.572832
cg04334723	0.0161609	0.0190261	0.398042	-0.00573453	0.0107033	0.593515	-0.0304278	0.0153438	0.050588
cg04334727	0.00887395	0.00899201	0.326507	-0.00323691	0.00505852	0.523964	-0.00216484	0.00725167	0.766028
cg04334736	-0.010774	0.0106243	0.313415	0.00352471	0.00597676	0.556933	0.0108218	0.00856802	0.210027
cg04334751	0.00440057	0.0310402	0.887597	0.00711489	0.0174619	0.684701	-0.0179882	0.0250326	0.474365
cg04334773	0.0149391	0.0128384	0.24783	-0.00608254	0.00722234	0.402048	-0.0130948	0.0103536	0.209415
cg04334826	-0.0131183	0.0174443	0.454121	0.0113878	0.00981341	0.24912	0.0205838	0.0140681	0.147112
cg04334885	0.0114261	0.0123573	0.357768	-0.00358099	0.00695168	0.607803	-0.00861642	0.00996562	0.389684
cg04334947	0.0063477	0.00503359	0.210735	-0.00423515	0.00283169	0.138455	-0.0060389	0.00405938	0.140546
cg04334979	0.00548856	0.011865	0.644845	-0.00308014	0.00667476	0.645646	-0.00798068	0.00956863	0.406593
cg04335034	-0.0129282	0.017652	0.465945	0.0138783	0.00993029	0.165878	0.00928182	0.0142356	0.516151
cg04335102	0.00204248	0.00254904	0.425209	-0.00303221	0.00143398	0.0373981	-0.000818545	0.0020557	0.691493
cg04335144	-0.00186273	0.0122471	0.879472	0.00837752	0.00688972	0.227372	-0.0089315	0.00987679	0.368397
cg04335162	0.0158156	0.0162974	0.334581	-0.00703677	0.00916822	0.444901	-0.0118744	0.0131431	0.36883
cg04335207	-0.00307914	0.00811475	0.705301	-0.000692089	0.00456502	0.879856	0.00362791	0.0065442	0.580781
cg04335293	0.000565631	0.0131955	0.965909	0.00358303	0.00742323	0.630565	0.00111	0.0106416	0.917171
cg04335295	-0.0135369	0.009834	0.17227	0.00127577	0.00553219	0.818173	0.0122271	0.0079307	0.126852
cg04335311	-0.00919397	0.00988652	0.35503	-0.000494636	0.00556174	0.929342	0.00464528	0.00797306	0.56169
cg04335339	0.00398903	0.00837681	0.635154	-0.00376085	0.00471244	0.427055	-0.00479491	0.00675554	0.479787
cg04335345	0.00760357	0.0156612	0.628569	-0.00754405	0.00881035	0.394255	-0.00896146	0.0126301	0.479937
cg04335355	0.0109124	0.0337686	0.747374	-0.0128217	0.0189968	0.501547	-0.00206629	0.027233	0.939697
cg04335449	0.00698262	0.00267284	0.0106284	-0.00110193	0.00150363	0.465668	-0.00618015	0.00215553	0.00522153
cg04335523	-0.00994277	0.00762043	0.195499	0.000890221	0.00428693	0.835992	0.00857304	0.00614555	0.166651
cg04335537	0.00338109	0.00776385	0.664309	-0.00136252	0.00436761	0.755836	-0.00197831	0.00626121	0.752806
cg04335562	-0.0021829	0.00941273	0.817165	0.00856635	0.0052952	0.10942	-0.000761693	0.00759096	0.920309
cg04335565	0.00295795	0.0265007	0.911389	0.0111965	0.0149082	0.45471	-0.00062645	0.0213717	0.976684
cg04335658	-0.052458	0.0237804	0.0300864	0.00312374	0.0133778	0.815933	0.0389851	0.0191778	0.0451916
cg04335714	0.0280239	0.0229912	0.226255	0.0169893	0.0129339	0.192532	-0.0377898	0.0185414	0.0446455
cg04335723	-0.0074125	0.00961804	0.443029	-0.00015899	0.0054107	0.976627	-0.000525621	0.00775654	0.946132
cg04335726	-0.0102886	0.00826252	0.216475	0.0038701	0.00464814	0.407396	0.00654233	0.00666337	0.328967
cg04335734	-0.0135419	0.00998554	0.178641	0.00443655	0.00561745	0.431853	0.00200252	0.00805292	0.804216
cg04335779	0.00442302	0.0178091	0.804457	-0.00973711	0.0100187	0.33386	-0.00503439	0.0143623	0.72681
cg04335815	0.00894889	0.0115252	0.439631	0.00113749	0.00648358	0.86115	-0.0112494	0.00929457	0.229512
cg04335891	-0.00360705	0.0297917	0.903917	-0.00902887	0.0167595	0.591481	0.00488234	0.0240257	0.839454
cg04335906	-0.00388293	0.0071722	0.589658	-0.00285755	0.00403478	0.48074	0.00628309	0.00578407	0.280429
cg04335926	0.00759028	0.0324745	0.815756	-0.0114874	0.0182688	0.531168	-0.0306818	0.0261893	0.244656
cg04335977	-0.0031345	0.0149123	0.834018	0.00557641	0.00838902	0.508025	3.7728e-05	0.0120261	0.997504
cg04335996	0.0306244	0.0205827	0.140484	0.00410399	0.0115789	0.72389	-0.0224897	0.016599	0.179045
cg04336107	0.00194421	0.00642368	0.762886	-0.000394219	0.00361369	0.913388	0.00165966	0.00518042	0.749473
cg04336138	0.00592672	0.0101615	0.561269	0.00164946	0.00571645	0.773631	-0.0168064	0.00819484	0.0433611
cg04336159	-0.00468896	0.0115174	0.684945	-0.0105554	0.00647923	0.106989	0.00761517	0.00928833	0.414586
cg04336164	0.00349919	0.00559251	0.533193	0.00112473	0.00314611	0.721604	-0.00583337	0.00451012	0.199378
cg04336171	0.014618	0.00829346	0.081563	-0.00882587	0.00466555	0.0619351	-0.00537016	0.00668833	0.424263
cg04336178	0.00370024	0.010403	0.722954	0.00280274	0.00585228	0.63323	-0.00665019	0.00838957	0.430175
cg04336181	0.0101943	0.011044	0.358592	-0.0014593	0.00621292	0.814865	-0.0115646	0.00890655	0.197649
cg04336184	-0.0011754	0.00428457	0.784494	-1.24583e-05	0.00241032	0.995888	0.0010775	0.00345532	0.755927
cg04336379	0.00966493	0.0156802	0.539292	-0.0105995	0.008821	0.232847	-0.00656038	0.0126454	0.605251
cg04336433	0.00707503	0.0087704	0.422094	-0.00177775	0.00493386	0.719504	-0.00525051	0.00707295	0.45993
cg04336506	0.000292475	0.00930932	0.97501	-0.00162811	0.00523703	0.75665	-0.00268217	0.00750757	0.721781
cg04336513	0.0010496	0.00320029	0.743742	-0.002227	0.00180035	0.219502	-0.000198357	0.0025809	0.938919
cg04336554	0.00177277	0.00242221	0.466253	-0.000629013	0.00136263	0.645536	-0.0025081	0.00195341	0.202645
cg04336561	0.0107676	0.00808011	0.186222	-0.00407727	0.00454553	0.372261	0.00187316	0.00651626	0.77446
cg04336586	0.0258123	0.026049	0.324542	-0.0252063	0.0146541	0.0890565	-0.00961359	0.0210075	0.648388
cg04336593	-0.0107813	0.00849272	0.207738	0.00622369	0.00477765	0.196206	-0.000393067	0.00684902	0.954369
cg04336610	-0.00591532	0.0102292	0.564604	0.00403223	0.0057545	0.485398	0.000287462	0.00824939	0.972284
cg04336624	0.00566869	0.00874507	0.518593	0.0041712	0.00491961	0.39889	-0.00154338	0.00705253	0.827299
cg04336660	0.012934	0.00874767	0.142952	-0.0122124	0.00492107	0.0150459	-0.000930173	0.00705462	0.895412
cg04336684	-0.00285188	0.00350576	0.418213	3.35639e-05	0.00197219	0.986462	0.000325402	0.00282724	0.908641
cg04336810	0.00593381	0.00784322	0.45141	0.00343517	0.00441226	0.438407	0.00248599	0.00632522	0.695283
cg04336814	0.0209296	0.0159878	0.194029	-4.08967e-06	0.00899408	0.999638	-0.0187542	0.0128935	0.149479
cg04336836	0.00245244	0.00339245	0.471719	0.000157708	0.00190845	0.934335	-0.00288245	0.00273587	0.295062
cg04336859	-0.00944841	0.0156786	0.54836	0.0121579	0.00882014	0.17169	-0.00124626	0.0126442	0.921716
cg04336894	0.0227592	0.0122879	0.0674748	-0.00854376	0.00691268	0.21988	-0.0188763	0.0099097	0.0601843
cg04336905	-0.00998944	0.0107537	0.355553	0.000683818	0.00604955	0.910268	0.00204508	0.00867236	0.814143
cg04336926	-0.0130107	0.012108	0.285617	0.00330633	0.00681147	0.628637	0.00438143	0.00976462	0.654787
cg04336930	0.000367023	0.0080275	0.96364	0.000667097	0.00451593	0.882913	-0.00411944	0.00647384	0.526277
cg04336981	-0.00828098	0.0186342	0.657885	-0.0173091	0.0104828	0.10239	0.0221787	0.0150277	0.143677
cg04337007	-0.000828126	0.00572637	0.885356	0.0019024	0.00322141	0.55639	-0.0016034	0.00461807	0.729298
cg04337056	-0.018686	0.0220239	0.398576	0.0193789	0.0123897	0.121507	0.00614663	0.0177614	0.730147
cg04337096	0.00493052	0.0170252	0.772826	-0.0108093	0.00957765	0.262242	-0.00156988	0.0137301	0.909239
cg04337153	0.00285294	0.00434151	0.512872	0.00269649	0.00244235	0.272685	-0.00315952	0.00350124	0.369394
cg04337174	-0.0123382	0.00893477	0.170923	0.0035453	0.00502632	0.482523	0.0110024	0.00720551	0.130488
cg04337176	-0.0208426	0.0142994	0.148641	0.00344481	0.00804426	0.669565	0.0182907	0.0115319	0.116431
cg04337188	-0.00672725	0.0154164	0.663675	0.0101344	0.00867263	0.245851	0.00731845	0.0124327	0.55766
cg04337198	0.0472602	0.0174255	0.00808966	-0.0180437	0.00980286	0.0691613	-0.0125616	0.0140529	0.373913
cg04337257	-0.00711276	0.00687715	0.303949	-0.00637751	0.0038688	0.102952	0.00622011	0.00554613	0.265224
cg04337270	0.0218639	0.0140796	0.124166	-7.82103e-05	0.00792057	0.992145	-0.0179956	0.0113546	0.116708
cg04337278	-0.00315453	0.00390576	0.42154	0.000153566	0.00219722	0.944445	0.00239825	0.00314983	0.448532
cg04337325	0.00617761	0.00894208	0.491544	0.000965906	0.00503044	0.84819	-0.00956407	0.0072114	0.188312
cg04337342	-0.00677077	0.0204746	0.741691	0.00901068	0.0115181	0.43621	0.0110357	0.0165119	0.505723
cg04337358	-0.0144764	0.0128575	0.263374	0.00655615	0.0072331	0.367281	0.0164318	0.010369	0.116749
cg04337362	0.0126747	0.0122681	0.304466	-0.0105463	0.0069015	0.130194	0.00404522	0.00989367	0.683664
cg04337403	0.112888	0.0679739	0.100447	-0.0641155	0.0382393	0.0972767	-0.0731519	0.0548181	0.185621
cg04337412	-0.00198711	0.0066639	0.766286	0.00142079	0.00374883	0.705636	0.00205346	0.00537415	0.703341
cg04337476	0.0111196	0.00968559	0.254167	-0.0060618	0.00544871	0.269051	-0.00178308	0.00781102	0.819979
cg04337514	0.00524996	0.0130024	0.687397	-0.00102672	0.0073146	0.888703	-0.00374135	0.0104859	0.722126
cg04337518	0.013085	0.0241127	0.588783	-0.0100272	0.0135648	0.461818	-0.0207957	0.0194459	0.287911
cg04337538	0.0102824	0.0079151	0.197426	-0.00793164	0.0044527	0.0784338	-0.00691975	0.00638319	0.281404
cg04337542	0.00317463	0.00466982	0.498466	-0.00137163	0.00262704	0.602945	0.000717388	0.00376601	0.849379
cg04337553	0.0128633	0.00942017	0.175696	-0.00169188	0.00529939	0.750313	-0.0121353	0.00759696	0.11389
cg04337594	0.0388208	0.0163941	0.0201548	-0.0168259	0.00922261	0.0716025	-0.0337298	0.0132211	0.0125253
cg04337605	0.00284019	0.012508	0.820915	0.00403479	0.00703648	0.567881	-0.00764132	0.0100872	0.450829
cg04337611	-0.00347841	0.00244725	0.158873	0.00229425	0.00137672	0.0993026	0.00231437	0.0019736	0.244208
cg04337628	0.00224552	0.00318773	0.483093	0.00136675	0.00179328	0.448079	-0.00173334	0.00257077	0.501981
cg04337651	-0.00658755	0.00938672	0.484725	0.0075301	0.00528057	0.157531	-0.0027473	0.00756999	0.717565
cg04337672	-0.00602898	0.00982469	0.541081	-0.00165307	0.00552696	0.765599	0.0073155	0.0079232	0.358464
cg04337688	-0.00179034	0.00358522	0.618811	-0.00254164	0.00201689	0.211055	0.00150958	0.00289133	0.602955
cg04337725	0.00282407	0.0137803	0.838113	-0.00112125	0.00775222	0.885341	-0.00528576	0.0111132	0.63556
cg04337734	-0.00378358	0.0153653	0.806089	-0.00990557	0.00864389	0.255027	-0.00678139	0.0123915	0.585632
cg04337743	-0.00139637	0.00731297	0.849025	0.000254546	0.00411397	0.950809	-0.00599927	0.0058976	0.311927
cg04337796	-0.00130171	0.00484752	0.788941	0.00106884	0.00272701	0.69608	-0.00096172	0.00390932	0.80627
cg04337828	0.01463	0.0123795	0.240584	-0.00756396	0.00696419	0.280495	-0.00535039	0.00998354	0.593413
cg04337854	-0.00605458	0.0164136	0.713137	-0.00398298	0.00923359	0.667301	0.0104596	0.0132369	0.431615
cg04337928	0.00207914	0.00254321	0.415913	-0.00266857	0.0014307	0.065601	-0.000721013	0.00205099	0.72605
cg04337937	0.00563803	0.01402	0.688589	-0.0038703	0.00788705	0.624892	-0.000650716	0.0113065	0.95424
cg04337944	0.00754748	0.0141919	0.59624	0.00140514	0.00798375	0.860713	-0.00132693	0.0114451	0.907975
cg04338001	0.00252139	0.00274817	0.361487	0.00059769	0.00154601	0.700016	-0.00081764	0.00221628	0.713102
cg04338022	-0.00504607	0.0033266	0.133006	-0.00038188	0.0018714	0.838794	0.00731958	0.00268276	0.00773257
cg04338025	-0.0036486	0.00775767	0.639329	-0.00133224	0.00436414	0.760907	0.000316436	0.00625623	0.959779
cg04338055	0.00589126	0.00672767	0.383674	-0.00395649	0.0037847	0.298807	-0.00293336	0.00542558	0.59016
cg04338074	0.0160524	0.0108396	0.142329	0.00665054	0.0060979	0.278518	-0.0100222	0.00874167	0.254812
cg04338119	-0.00522179	0.0330193	0.874719	-0.00118534	0.0185753	0.949269	0.00151986	0.0266287	0.954619
cg04338128	0.0176881	0.00807983	0.0313262	0.000338475	0.00454537	0.940815	-0.0134671	0.00651604	0.0418001
cg04338129	0.000819699	0.0166312	0.960806	0.00712722	0.00935599	0.448299	0.00230583	0.0134123	0.86391
cg04338134	0.00162669	0.00617254	0.792775	-0.0083783	0.00347241	0.0179794	0.00445881	0.00497789	0.37293
cg04338175	0.000994205	0.00800919	0.901503	0.000289938	0.00450563	0.948843	0.00370887	0.00645907	0.567342
cg04338212	-0.0153975	0.0099806	0.126609	0.0105066	0.00561467	0.0647468	0.00948352	0.00804893	0.241992
cg04338241	-0.00220949	0.00583476	0.705872	0.00386512	0.00328239	0.242269	0.00453795	0.00470549	0.337584
cg04338250	0.00662448	0.00771687	0.393063	0.00399981	0.00434119	0.359468	-0.00339828	0.00622333	0.586458
cg04338271	0.00805224	0.00934789	0.391443	-0.00154483	0.00525873	0.769654	-0.00851931	0.00753867	0.261621
cg04338300	-0.0102452	0.0101632	0.316281	-0.0063441	0.00571736	0.270292	0.00548539	0.00819615	0.505141
cg04338428	-0.000297419	0.00287937	0.917974	0.000331525	0.00161981	0.83832	0.000554734	0.00232209	0.811762
cg04338430	-0.00076528	0.0080071	0.924083	0.00418479	0.00450446	0.355503	-0.00106343	0.00645738	0.869583
cg04338446	-0.00234534	0.0135951	0.863444	-0.00652698	0.00764802	0.395825	-0.00504311	0.0109639	0.646708
cg04338547	-0.00899689	0.0122651	0.465251	0.00559043	0.00689985	0.420073	-0.000954003	0.00989131	0.923391
cg04338554	0.0163295	0.0120038	0.177313	-0.00716489	0.00675282	0.291685	-0.0188461	0.00968053	0.0548603
cg04338556	-0.00743491	0.0111972	0.508488	-0.00752992	0.00629906	0.235254	0.00693516	0.00903005	0.44461
cg04338578	-0.014617	0.0284925	0.609274	0.0342114	0.0160287	0.0356911	0.0152788	0.022978	0.507894
cg04338588	0.0109727	0.00838428	0.194156	0.00119938	0.00471664	0.799888	-0.00880947	0.00676156	0.196136
cg04338621	-0.00444661	0.022865	0.84627	0.0033075	0.0128629	0.797696	0.0113809	0.0184397	0.538756
cg04338635	0.0105799	0.0258246	0.683068	-0.00592128	0.0145278	0.684605	-0.0240272	0.0208264	0.251862
cg04338652	0.00392186	0.00666864	0.558021	-0.00361507	0.00375149	0.337962	-0.00488324	0.00537797	0.366441
cg04338714	0.006284	0.00881928	0.478088	-0.00292809	0.00496136	0.556637	-0.00276129	0.00711238	0.698811
cg04338735	-0.013759	0.0129648	0.29158	0.0205321	0.00729346	0.00605814	0.0112296	0.0104556	0.285851
cg04338778	-0.0046736	0.0139099	0.737705	0.00752211	0.00782511	0.339139	0.00662154	0.0112177	0.556572
cg04338788	-0.00377597	0.0231613	0.870882	0.00344441	0.0130296	0.792148	0.00482939	0.0186786	0.796606
cg04338834	0.0282743	0.0247744	0.256962	-0.0217605	0.013937	0.122157	-0.0110574	0.0199795	0.581415
cg04338863	0.0046261	0.0181586	0.799523	0.00169222	0.0102153	0.868821	-0.0219119	0.0146441	0.138281
cg04338871	-0.00798689	0.0111697	0.476538	0.00639545	0.0062836	0.311661	0.002359	0.00900789	0.794046
cg04338887	0.00772677	0.0182387	0.672893	-0.010257	0.0102603	0.320303	-0.00837307	0.0147087	0.570682
cg04338966	0.00815139	0.0140384	0.563014	-0.0109039	0.00789742	0.170995	-0.0143109	0.0113214	0.209663
cg04338983	0.0464763	0.0198284	0.0214152	-0.011746	0.0111546	0.295317	-0.0341149	0.0159907	0.035773
cg04338995	0.0173421	0.0342013	0.613427	-0.0189792	0.0192402	0.326721	-0.0270316	0.0275819	0.329845
cg04339012	0.00232608	0.00812832	0.775445	0.00448534	0.00457265	0.329423	0.00427637	0.00655515	0.515924
cg04339031	-0.00169861	0.00592941	0.775214	-0.00193797	0.00333564	0.562786	0.00239469	0.00478182	0.617813
cg04339041	0.00152071	0.00823706	0.853968	-0.000269671	0.00463382	0.953729	0.00154927	0.00664284	0.816148
cg04339170	-0.0247089	0.0154174	0.112719	0.0111471	0.0086732	0.202201	0.028517	0.0124335	0.0242833
cg04339177	0.00574408	0.0077332	0.459662	0.00349492	0.00435037	0.424008	-0.00663396	0.0062365	0.290463
cg04339240	0.0212248	0.0154658	0.173558	0.0209181	0.00870041	0.0183774	-0.00849326	0.0124725	0.497749
cg04339246	-0.0141368	0.0122846	0.253049	0.00708584	0.00691078	0.308116	0.0141264	0.00990698	0.157558
cg04339275	-0.0126293	0.0118023	0.287618	0.00328489	0.0066395	0.622053	0.0102975	0.00951809	0.282361
cg04339290	0.001993	0.00214563	0.355589	-5.8481e-05	0.00120704	0.961471	-0.0021842	0.00173036	0.210299
cg04339312	0.00767877	0.00740488	0.302683	-0.00425807	0.00416567	0.309596	-0.00681392	0.00597172	0.257061
cg04339360	-0.00333528	0.0124053	0.78869	-0.00542371	0.00697872	0.439211	0.00644561	0.0100044	0.521129
cg04339396	0.00758352	0.0184163	0.681536	-0.00875929	0.0103603	0.400222	-0.00636774	0.014852	0.669193
cg04339424	-0.00141471	0.00392909	0.719696	-0.000121287	0.00221034	0.956369	0.00157804	0.00316865	0.619758
cg04339455	-0.0125134	0.0179207	0.486917	-0.00203463	0.0100814	0.84054	-0.00256504	0.0144523	0.859551
cg04339457	0.00135303	0.00273682	0.622311	-0.000402785	0.00153962	0.794252	0.00289443	0.00220713	0.193254
cg04339462	-0.00329188	0.0123743	0.790864	-0.00619217	0.00696126	0.376235	0.00361321	0.00997934	0.718199
cg04339491	0.0222945	0.0194906	0.255893	-0.00809661	0.0109646	0.462285	-0.00962247	0.0157183	0.542052
cg04339523	-0.000672189	0.00362356	0.853275	0.000943777	0.00203846	0.644558	-0.000395071	0.00292224	0.892778
cg04339553	-0.0076419	0.0459001	0.868167	-0.0121854	0.0258215	0.6382	-0.00894369	0.0370165	0.809661
cg04339570	-0.00317096	0.00930578	0.734132	0.00314544	0.00523504	0.549543	0.00700995	0.00750472	0.352912
cg04339613	0.00201492	0.00985673	0.838514	-0.00080731	0.00554498	0.884587	-0.00224351	0.00794903	0.778448
cg04339648	-0.0276319	0.0179439	0.127299	0.0143293	0.0100945	0.159405	0.0201338	0.014471	0.167761
cg04339679	0.0226704	0.0200185	0.260621	-0.00695731	0.0112616	0.538364	-0.025808	0.0161441	0.11362
cg04339694	0.00755821	0.0129743	0.561738	-0.00715875	0.00729882	0.32947	-0.0096323	0.0104633	0.359873
cg04339706	-0.0120487	0.00853626	0.161756	0.00272942	0.00480214	0.571279	0.00268577	0.00688413	0.697409
cg04339746	-0.00269409	0.00768584	0.726811	-0.00225208	0.00432373	0.603814	0.00168995	0.00619831	0.785786
cg04339790	-0.0198909	0.018867	0.294748	0.00499492	0.0106138	0.639127	0.00691931	0.0152155	0.650445
cg04339837	-0.0101877	0.00354219	0.00508817	0.00293547	0.00199269	0.144412	0.00772423	0.00285662	0.00827443
cg04339860	-0.00325103	0.00423048	0.444333	-0.000681777	0.00237989	0.775212	0.00452134	0.0034117	0.188642
cg04339892	0.0156037	0.0159471	0.33062	-0.0165021	0.00897114	0.0693383	-0.00380057	0.0128606	0.768317
cg04339947	0.0067307	0.0125414	0.592892	-0.00495511	0.00705527	0.484394	-0.00372333	0.0101141	0.71369
cg04340042	0.00405658	0.00673064	0.54831	-0.00323571	0.00378637	0.395193	-0.00242751	0.00542797	0.655852
cg04340057	0.000235263	0.00979237	0.980889	0.00147655	0.00550878	0.789321	2.16714e-05	0.00789713	0.997817
cg04340114	0.0287112	0.0240341	0.235565	-0.0126546	0.0135206	0.35195	-0.0337675	0.0193825	0.085097
cg04340148	-0.00338777	0.0104143	0.745754	-0.00159844	0.00585865	0.785643	0.00464808	0.00839869	0.581423
cg04340156	0.00842686	0.0189604	0.657851	-0.0143094	0.0106663	0.183315	0.00487702	0.0152908	0.750546
cg04340177	-0.0249221	0.0134276	0.0669137	0.0181934	0.00755379	0.0181788	0.0178057	0.0108288	0.103809
cg04340203	0.00576114	0.0117674	0.625689	-0.00258004	0.00661984	0.697701	-0.00494139	0.0094899	0.603929
cg04340234	8.33427e-05	0.006681	0.990076	0.00277659	0.00375845	0.462088	0.00316164	0.00538794	0.558894
cg04340318	0.0176788	0.00983899	0.075918	-0.0115267	0.005535	0.0403017	-0.011254	0.00793473	0.159752
cg04340324	9.26762e-05	0.00668209	0.988967	0.00430566	0.00375906	0.255254	0.000314308	0.00538882	0.953626
cg04340384	0.00442602	0.00983067	0.653694	0.00693491	0.00553032	0.213287	-0.00771889	0.00792802	0.333007
cg04340385	0.00809107	0.0253912	0.750769	-0.00032397	0.014284	0.981958	-0.00452018	0.0204769	0.825821
cg04340415	-0.00283355	0.0130599	0.828755	0.00244026	0.00734695	0.740597	-0.000182976	0.0105323	0.98618
cg04340421	-0.0108871	0.00519902	0.0392331	0.00192105	0.00292475	0.513067	0.0144708	0.00419279	0.000871135
cg04340430	0.00520349	0.00822003	0.528416	-0.00687331	0.00462425	0.140883	-0.00665585	0.00662911	0.318212
cg04340435	0.00536205	0.00471704	0.258842	0.00102636	0.00265361	0.699888	-0.00684692	0.00380409	0.0754273
cg04340437	-0.00446584	0.00914286	0.626488	-0.00868953	0.00514339	0.0947969	0.00889421	0.00737333	0.231061
cg04340481	0.00959584	0.013451	0.477557	-0.00587837	0.00756696	0.439405	-0.00926699	0.0108477	0.395348
cg04340501	-0.0101461	0.0121427	0.405736	0.00943349	0.00683097	0.170903	-0.00298868	0.00979257	0.760961
cg04340502	-0.0139755	0.0118776	0.242626	-0.00676479	0.00668181	0.314211	0.0152936	0.00957874	0.114062
cg04340510	-0.00325346	0.0183109	0.859398	0.000408418	0.0103009	0.968466	-0.00467552	0.014767	0.752308
cg04340514	0.000213704	0.0024952	0.931949	-0.00240774	0.00140369	0.0899361	0.00078101	0.00201227	0.698895
cg04340553	-0.0187394	0.0104079	0.0753295	0.00244717	0.00585507	0.677031	0.00943945	0.00839356	0.263922
cg04340556	0.0189249	0.00941155	0.0475139	-0.000574216	0.00529454	0.913891	-0.0177771	0.00759002	0.0215104
cg04340567	-0.0228791	0.0185253	0.220228	0.0192637	0.0104216	0.0680152	0.0142591	0.0149399	0.342571
cg04340585	-0.012754	0.0136424	0.352499	-0.00218835	0.00767466	0.776231	0.00899556	0.011002	0.415857
cg04340595	-0.000483888	0.00760156	0.949393	-0.000534726	0.00427632	0.900784	0.00404961	0.00613034	0.510665
cg04340651	-0.00547495	0.0293274	0.852353	0.0292604	0.0164983	0.0797218	0.0309369	0.0236513	0.194384
cg04340677	-0.00295793	0.00340924	0.388045	0.00185481	0.0019179	0.336234	-0.000138836	0.00274941	0.959845
cg04340696	-0.000286477	0.0249158	0.990853	0.00133473	0.0140166	0.92436	0.00963133	0.0200935	0.632939
cg04340719	-0.00159735	0.00318338	0.61712	-0.00136642	0.00179083	0.44757	0.00150036	0.00256726	0.560484
cg04340729	-0.0351507	0.0255743	0.172914	0.024029	0.014387	0.0985608	0.0296426	0.0206246	0.15432
cg04340732	0.00999754	0.00893026	0.266075	0.00217279	0.00502379	0.666473	0.00217789	0.00720187	0.763081
cg04340772	-0.000560397	0.00334062	0.867177	0.000345667	0.00187929	0.854503	0.00155071	0.00269407	0.566404
cg04340873	-0.000390387	0.0088234	0.964813	0.00294842	0.00496368	0.55409	0.00362229	0.0071157	0.612032
cg04340874	-0.0138072	0.0119683	0.251878	0.0131543	0.00673286	0.0540202	0.00159077	0.00965192	0.869482
cg04340894	-0.013469	0.0101192	0.186736	0.00534938	0.00569261	0.350031	-0.000346491	0.00816067	0.966233
cg04340895	0.00936779	0.0194292	0.630938	0.0163992	0.01093	0.137221	-0.0199968	0.0156688	0.205354
cg04340918	0.0191994	0.0104476	0.0696034	-0.00552031	0.00587738	0.350265	-0.0165424	0.00842555	0.0528733
cg04340928	-0.0036579	0.00482522	0.4505	-0.000916954	0.00271447	0.736345	0.00185169	0.00389133	0.635402
cg04340973	-0.0239334	0.0127257	0.0634355	-0.00841673	0.00715896	0.243	0.0313629	0.0102628	0.00299711
cg04341028	-0.0245406	0.0151207	0.108297	0.0154775	0.00850629	0.0723503	0.00274499	0.0121942	0.822437
cg04341065	0.00793858	0.0105368	0.453282	-0.00769767	0.00592756	0.197585	-0.00726909	0.00849747	0.394712
cg04341085	0.0167037	0.0094035	0.0792575	-0.00497663	0.00529002	0.349494	-0.0166246	0.00758353	0.031099
cg04341097	-0.000900485	0.00552071	0.870819	0.00537517	0.00310572	0.087128	0.000379973	0.00445222	0.932188
cg04341153	0.00180248	0.00330648	0.587087	-0.00186031	0.00186009	0.320091	-0.000865388	0.00266654	0.746329
cg04341210	-0.00940936	0.0123846	0.449497	0.00333573	0.00696704	0.63332	0.00374402	0.00998763	0.708694
cg04341324	-0.000998948	0.00445912	0.823277	0.00250785	0.00250851	0.320277	-2.19527e-05	0.00359609	0.995144
cg04341343	0.00738807	0.0102445	0.472781	-0.010634	0.00576312	0.0684934	0.000949275	0.00826174	0.908795
cg04341416	-0.00482817	0.0103786	0.642975	-0.00727667	0.00583857	0.216075	0.0101574	0.00836991	0.228276
cg04341448	0.00606892	0.011585	0.601739	-0.0114056	0.00651723	0.0837145	-0.00480056	0.0093428	0.608708
cg04341454	-0.0212431	0.0300357	0.481339	0.0303077	0.0168968	0.0764186	0.0128762	0.0242226	0.596403
cg04341461	-0.002157	0.00348557	0.537678	0.000387212	0.00196083	0.843929	0.000459789	0.00281096	0.870458
cg04341486	0.0141558	0.0134291	0.29482	-0.0102511	0.00755465	0.178399	-0.00330198	0.01083	0.761194
cg04341526	-0.00883481	0.0098795	0.373709	0.00639152	0.00555779	0.253364	0.00453119	0.00796739	0.571048
cg04341544	-0.00742251	0.0206507	0.720164	0.0320464	0.0116172	0.00710809	0.00247502	0.0166539	0.882209
cg04341591	-0.00535294	0.0114403	0.641054	-0.009924	0.00643585	0.126792	-0.00298472	0.00922615	0.747106
cg04341707	-0.00323713	0.0179399	0.857234	-2.74626e-05	0.0100922	0.997835	0.00142225	0.0144678	0.921922
cg04341730	-0.00945241	0.0109756	0.391541	-0.00429196	0.00617443	0.488877	0.00278729	0.00885138	0.75361
cg04341745	-0.0260275	0.0157452	0.102011	0.0103907	0.00885756	0.244037	0.0180306	0.0126978	0.15927
cg04341767	0.000881002	0.0146327	0.952132	0.00492488	0.00823176	0.551246	-0.00569451	0.0118007	0.63065
cg04341792	-0.021264	0.016932	0.212612	0.00992978	0.00952522	0.300148	0.00754883	0.0136549	0.581832
cg04341795	0.0172767	0.0137817	0.213428	-0.0146204	0.00775303	0.0627417	-0.00714149	0.0111144	0.522249
cg04341806	-0.0104617	0.00774348	0.180271	-0.00315757	0.00435615	0.470533	0.011642	0.00624478	0.0657343
cg04341990	-0.00126309	0.00621695	0.839489	-0.00108092	0.00349739	0.758028	4.88653e-05	0.00501371	0.992247
cg04342090	-0.000685849	0.00275462	0.803976	-0.00209499	0.00154963	0.179984	0.0011405	0.00222148	0.609006
cg04342092	0.00145225	0.00296584	0.625637	-0.00153851	0.00166846	0.359079	-0.00317713	0.00239182	0.187625
cg04342110	-0.00634605	0.0284815	0.824216	0.0237333	0.0160225	0.142239	0.00737889	0.0229691	0.748808
cg04342152	0.0238392	0.0168982	0.161966	-0.00233475	0.00950619	0.806582	-0.0125952	0.0136276	0.357978
cg04342169	0.00484396	0.0177725	0.785858	0.00267895	0.00999808	0.78939	-0.00366859	0.0143328	0.798602
cg04342176	0.0062952	0.00299479	0.038508	-0.000368985	0.00168474	0.827163	-0.00622386	0.00241517	0.0116924
cg04342202	-0.00657286	0.00976873	0.50287	-0.00131571	0.00549548	0.811358	0.00759941	0.00787807	0.337467
cg04342223	-0.000398622	0.00435884	0.927349	-0.000516717	0.0024521	0.833607	0.00159397	0.00351522	0.651382
cg04342230	-0.000614861	0.00318308	0.84729	-0.000706738	0.00179067	0.694069	-0.000100198	0.00256702	0.968956
cg04342259	0.0157692	0.017589	0.372499	-0.00373816	0.00989484	0.706529	-0.00448147	0.0141848	0.752826
cg04342295	-0.00590794	0.0140414	0.674998	0.0112715	0.00789909	0.157261	0.000392714	0.0113238	0.972416
cg04342328	0.00344189	0.00735268	0.640902	-0.000955354	0.00413631	0.817895	-0.00108377	0.00592963	0.855412
cg04342458	0.00440529	0.0190567	0.81774	0.00269892	0.0107205	0.80184	0.00234484	0.0153684	0.879095
cg04342483	-0.0216921	0.0287371	0.452426	0.0136363	0.0161663	0.401315	-0.00468616	0.0231752	0.840239
cg04342484	-0.0177804	0.0155353	0.255622	0.00784006	0.00873952	0.37221	0.018023	0.0125286	0.153949
cg04342500	-0.000787987	0.0136093	0.953964	0.00117339	0.00765599	0.878553	0.00949129	0.0109753	0.38959
cg04342509	0.00495055	0.0114832	0.667477	-0.0105376	0.00645994	0.106544	-0.00302176	0.00926067	0.744999
cg04342594	-0.0164982	0.0139251	0.239404	0.0110424	0.00783365	0.162301	0.0161179	0.01123	0.154882
cg04342637	-0.00539281	0.0133394	0.687025	0.000974174	0.0075042	0.897018	0.00491912	0.0107577	0.648647
cg04342698	-0.0189962	0.00724356	0.0103428	0.00669101	0.00407492	0.104286	0.0163718	0.00584163	0.00627732
cg04342737	0.00450132	0.00636388	0.481301	-0.00390596	0.00358005	0.278341	-0.000663808	0.0051322	0.897393
cg04342762	-0.0040054	0.00405299	0.325831	0.000278322	0.00228004	0.903133	0.0017517	0.00326856	0.593411
cg04342863	-0.00592425	0.00778974	0.449049	-0.00131122	0.00438218	0.765506	-0.00243653	0.0062821	0.699094
cg04342866	-0.0153481	0.0248932	0.539174	-0.00442304	0.0140039	0.752895	0.012248	0.0200753	0.543422
cg04342877	-0.0171562	0.012799	0.183677	-0.0013608	0.00720019	0.850548	0.00809939	0.0103219	0.434821
cg04342881	0.00264874	0.0300777	0.930034	0.00442405	0.0169205	0.794369	0.00567557	0.0242564	0.815561
cg04342895	0.0146323	0.00748482	0.0538784	-0.00216908	0.00421064	0.607791	-0.0116018	0.00603619	0.057951
cg04342955	-0.00652695	0.00561935	0.248685	-0.00278087	0.00316121	0.381511	0.00292601	0.00453177	0.520234
cg04342993	-0.00849016	0.0173655	0.626165	0.00538727	0.0097691	0.582765	-0.00140718	0.0140045	0.9202
cg04342994	0.0365904	0.0174527	0.0390059	-0.0189236	0.00981814	0.0572681	-0.0384402	0.0140748	0.00767355
cg04342999	-0.000311009	0.00246068	0.89972	0.00140014	0.00138427	0.314666	0.000496161	0.00198443	0.80317
cg04343045	0.0107935	0.00825632	0.194637	0.00246512	0.00464466	0.596981	-0.008143	0.00665837	0.22472
cg04343092	0.000342794	0.00309256	0.912001	0.000247999	0.00173975	0.886984	-0.000243478	0.00249402	0.92246
cg04343101	-0.00340829	0.0225828	0.880394	0.000526737	0.0127042	0.967025	0.00503788	0.0182121	0.782741
cg04343233	0.00434262	0.00660791	0.512838	-0.00262585	0.00371733	0.481884	-0.002547	0.005329	0.633912
cg04343235	0.00621031	0.00942777	0.511853	0.00305918	0.00530366	0.565595	-0.00432637	0.00760309	0.570838
cg04343263	0.00373016	0.0379144	0.921859	0.00709976	0.021329	0.740053	0.0173334	0.0305763	0.572283
cg04343292	0.00307672	0.00360068	0.395239	0.00110409	0.00202559	0.587133	-0.00339808	0.00290379	0.245182
cg04343300	-0.000684752	0.0187454	0.970946	-0.00477804	0.0105454	0.651637	-0.00205583	0.0151174	0.89215
cg04343361	-0.00297663	0.00660956	0.653603	-0.00377978	0.00371826	0.312255	0.00243323	0.00533033	0.649204
cg04343363	0.00311759	0.00772307	0.687467	-0.00411725	0.00434467	0.345992	-0.000381828	0.00622833	0.95126
cg04343385	0.0156739	0.00862849	0.0728144	-0.0040642	0.00485403	0.404781	-0.0153895	0.00695851	0.0296771
cg04343394	0.00373837	0.00298839	0.21438	0.000991085	0.00168114	0.557069	-0.00294817	0.00241001	0.224597
cg04343407	0.0041957	0.00323178	0.197709	-0.000254872	0.00181807	0.888843	-0.00248019	0.0026063	0.34399
cg04343433	0.00444471	0.00550093	0.421351	0.000512239	0.00309459	0.868922	-0.00267873	0.00443627	0.547568
cg04343459	0.00359717	0.00739558	0.627939	0.000449468	0.00416044	0.914224	-0.00152456	0.00596422	0.798863
cg04343509	-0.00097352	0.00965628	0.919933	0.00894155	0.00543222	0.103452	-0.00161766	0.00778738	0.835938
cg04343690	-0.011701	0.0124575	0.350253	0.00999929	0.00700807	0.157293	-0.00130652	0.0100465	0.896836
cg04343753	-0.0140257	0.0144722	0.335219	0.0120827	0.00814144	0.14148	0.00890808	0.0116712	0.447426
cg04343775	0.00609777	0.0149872	0.68513	-0.00280954	0.00843117	0.739779	-0.00167543	0.0120865	0.890079
cg04343789	-0.0022206	0.0167544	0.894871	0.0141848	0.00942529	0.136038	-0.00541141	0.0135117	0.689794
cg04343794	-0.0423613	0.0241391	0.082883	0.0317122	0.0135797	0.0218858	0.0201652	0.0194672	0.303207
cg04343868	0.00170824	0.00729672	0.815462	-0.00192412	0.00410483	0.640452	0.00180723	0.0058845	0.759505
cg04343883	0.0204011	0.0236223	0.390218	-0.0285851	0.0132889	0.0343105	0.0037866	0.0190504	0.842919
cg04343888	0.00224467	0.00777332	0.773464	-0.00933741	0.00437294	0.0356167	-0.000630165	0.00626885	0.920166
cg04343891	0.00187712	0.0102266	0.854801	-0.00215525	0.00575304	0.708871	-0.00277884	0.0082473	0.736993
cg04343893	0.0203594	0.011678	0.0848815	-0.00728322	0.00656958	0.270718	-0.0135437	0.00941785	0.154081
cg04343927	0.0124189	0.0112478	0.272656	-0.000367041	0.00632753	0.953879	-0.00946814	0.00907086	0.299539
cg04343928	-0.011933	0.0131303	0.366018	-0.00174373	0.00738656	0.813948	0.00953076	0.010589	0.370632
cg04343939	-0.00104075	0.00831546	0.900694	-0.00178545	0.00467793	0.703655	0.00485667	0.00670606	0.470919
cg04343971	0.000798436	0.0037857	0.833464	0.000194439	0.00212968	0.927469	-0.00207533	0.00305301	0.4985
cg04344000	-0.00173118	0.0222585	0.938189	0.00642242	0.0125217	0.609349	-0.0105305	0.0179505	0.558999
cg04344018	-0.000235458	0.0236088	0.992066	-0.00133394	0.0132813	0.920234	0.00354892	0.0190395	0.852577
cg04344021	0.0058788	0.0421415	0.889384	0.0128065	0.023707	0.590472	-0.00581442	0.0339853	0.864563
cg04344069	0.00144122	0.00429878	0.738254	-0.00337573	0.00241831	0.166379	8.94893e-05	0.00346678	0.979467
cg04344111	0.01203	0.0167178	0.473747	-0.00478915	0.00940471	0.611911	-0.0141638	0.0134822	0.296439
cg04344119	0.00386924	0.00339071	0.257021	-0.000313491	0.00190747	0.869846	-0.0013254	0.00273446	0.629135
cg04344127	-0.000142052	0.00924538	0.987777	0.00779102	0.00520106	0.137847	-0.000270206	0.00745601	0.971176
cg04344190	-0.013249	0.0237791	0.578875	0.0017454	0.0133771	0.896498	0.0116659	0.0191769	0.54459
cg04344205	0.00161064	0.00395288	0.684695	-0.00664967	0.00222372	0.00364465	0.00212989	0.00318783	0.50586
cg04344225	-0.124404	0.0787186	0.117737	0.0449175	0.0442838	0.313313	0.0548157	0.0634832	0.39031
cg04344303	0.00663579	0.0080216	0.410417	-0.00451701	0.00451261	0.319681	0.001052	0.00646908	0.871204
cg04344361	0.0501976	0.0165954	0.0032903	-0.0153043	0.0093359	0.104848	-0.0432074	0.0133835	0.00176966
cg04344422	0.00588414	0.0298147	0.844019	-0.0175385	0.0167725	0.298678	0.00173854	0.0240443	0.942529
cg04344476	-0.00193705	0.0113153	0.864482	-0.00581805	0.00636551	0.363304	0.00296677	0.00912531	0.745893
cg04344486	0.00200307	0.00486912	0.681827	0.00252936	0.00273916	0.35841	-0.000693777	0.00392674	0.86018
cg04344516	-0.00417611	0.0157767	0.791881	0.00676972	0.00887533	0.44772	0.00637283	0.0127233	0.61775
cg04344532	0.00319582	0.00593394	0.591594	-0.00102144	0.00333818	0.760363	-0.000935554	0.00478547	0.845469
cg04344565	-0.00834347	0.0111832	0.457681	0.00488645	0.00629118	0.439483	0.00675794	0.00901874	0.455732
cg04344584	-0.00369088	0.00781211	0.637812	-0.00480747	0.00439476	0.277085	0.00732039	0.00630013	0.248511
cg04344588	-0.00101028	0.00672481	0.880938	-0.000861909	0.00378309	0.820324	-0.000430847	0.00542327	0.936866
cg04344600	-0.00344691	0.021839	0.874963	-0.00644936	0.0122857	0.600986	-0.00436632	0.0176122	0.804799
cg04344683	-0.00543608	0.0213522	0.799654	-0.00730548	0.0120119	0.544684	0.0186364	0.0172197	0.28219
cg04344695	-0.00348329	0.0160954	0.829183	0.00219247	0.00905459	0.809256	-0.00130674	0.0129803	0.920049
cg04344730	0.00402981	0.0304224	0.894932	-0.00702133	0.0171143	0.682648	-0.0208345	0.0245343	0.398157
cg04344749	0.0173784	0.0240743	0.472359	0.00322423	0.0135432	0.8124	0.00186461	0.0194149	0.923715
cg04344792	-0.0393321	0.0138432	0.00562334	0.01252	0.00778759	0.111612	0.0284697	0.0111639	0.0125605
cg04344860	-0.0330399	0.023308	0.159981	0.0259323	0.0131121	0.0511981	0.0166847	0.0187969	0.377243
cg04344875	0.0033629	0.00594686	0.573229	-0.000668011	0.00334545	0.84221	-0.00251644	0.00479589	0.601152
cg04344904	-0.0117707	0.0403495	0.771212	-0.0128985	0.0226989	0.571368	0.0163834	0.0325401	0.615928
cg04344917	-0.00425663	0.00782819	0.588032	0.00036539	0.00440381	0.934069	0.00261691	0.0063131	0.679537
cg04344923	-0.0061608	0.00965097	0.524955	0.0108884	0.00542923	0.0480894	0.00212816	0.0077831	0.785184
cg04344997	-0.000905887	0.0147651	0.951222	0.00416252	0.0083062	0.617572	0.000450869	0.0119074	0.969884
cg04345008	0.0181372	0.0212621	0.396039	0.0089116	0.0119612	0.4583	-0.00848234	0.017147	0.622099
cg04345034	-0.00361827	0.00542031	0.506236	0.000459815	0.00304924	0.880493	0.00250676	0.00437125	0.567843
cg04345039	0.00737363	0.00664323	0.270152	0.00087072	0.0037372	0.816331	-0.00339109	0.00535748	0.528457
cg04345062	-0.000532137	0.00278687	0.849025	0.00152562	0.00156778	0.333258	0.00082386	0.00224749	0.714852
cg04345102	-0.0178618	0.00782031	0.0248631	-0.00197782	0.00439938	0.654166	0.0170446	0.00630675	0.00830587
cg04345108	-0.00378232	0.00263096	0.154213	0.00160841	0.00148007	0.280236	0.0045755	0.00212175	0.0338715
cg04345118	0.00229	0.0115396	0.843169	0.00388982	0.00649168	0.550633	-0.00605793	0.00930618	0.516829
cg04345221	0.00920681	0.00968039	0.344261	0.00276199	0.00544578	0.613342	-0.00216693	0.00780682	0.782017
cg04345246	-0.000398356	0.0125656	0.974784	0.00182833	0.00706887	0.796534	0.0060156	0.0101336	0.554337
cg04345366	0.0101059	0.00783967	0.200869	-0.00439293	0.00441027	0.322043	-0.00832902	0.00632236	0.191248
cg04345475	-0.00759663	0.0103565	0.465262	-0.00363988	0.00582611	0.533806	0.00829506	0.00835204	0.323443
cg04345503	0.0048538	0.00792096	0.541659	-0.000298522	0.004456	0.946744	0.0039277	0.00638792	0.540287
cg04345540	0.00416459	0.00796912	0.602618	-0.00331338	0.00448309	0.461892	-0.00328354	0.00642676	0.610734
cg04345541	-0.00281912	0.0075069	0.708197	-0.000984127	0.00422306	0.816293	-0.00223331	0.00605399	0.713121
cg04345559	-0.00302839	0.0111067	0.785772	-0.00270493	0.00624815	0.666171	0.00418862	0.00895706	0.641244
cg04345581	0.018118	0.0163508	0.270953	0.00764064	0.00919828	0.408493	-0.00131349	0.0131862	0.920888
cg04345620	0.0244068	0.0183594	0.187276	-0.00357049	0.0103282	0.73042	-0.0289676	0.0148061	0.0536934
cg04345678	0.0231449	0.0137723	0.0965249	-0.0142536	0.00774774	0.0693019	-0.0113939	0.0111068	0.307875
cg04345694	-0.0190244	0.0156757	0.228252	-0.00273526	0.00881848	0.757188	0.0191322	0.0126418	0.133886
cg04345726	0.00794373	0.0139595	0.57082	-0.00310279	0.00785304	0.693753	-0.0105988	0.0112578	0.349133
cg04345744	-0.00637891	0.0102355	0.534813	0.0148363	0.00575807	0.0117042	0.00121368	0.00825451	0.883455
cg04345751	-0.00309602	0.0140484	0.826102	0.00327024	0.00790303	0.680066	0.00300378	0.0113294	0.79155
cg04345766	-0.00403355	0.0173802	0.817036	-0.00248623	0.00977736	0.79989	-0.00133052	0.0140164	0.924597
cg04345787	-0.00629309	0.0082268	0.44642	0.00785247	0.00462805	0.0934105	0.00859969	0.00663457	0.198417
cg04345821	0.0177378	0.013535	0.193555	-0.00921736	0.00761425	0.229427	-0.0187894	0.0109154	0.088823
cg04345823	0.000972224	0.00840312	0.908165	-0.00267188	0.00472724	0.573421	-0.00236806	0.00677676	0.727625
cg04345852	0.00417146	0.0120682	0.730455	-0.00448362	0.00678907	0.510772	-0.00508391	0.00973251	0.602776
cg04345908	0.0037124	0.0122387	0.762378	0.000558079	0.00688498	0.935587	0.00349025	0.00987	0.724497
cg04345910	0.00722978	0.0133192	0.588683	-0.0184999	0.00749284	0.0155506	-0.00241449	0.0107414	0.822687
cg04345928	0.00632463	0.0102573	0.539148	-0.00368363	0.00577033	0.524946	-0.00631754	0.00827208	0.44715
cg04345967	-0.0038159	0.00705154	0.589823	0.00594841	0.0039669	0.137446	0.00227989	0.00568677	0.689491
cg04346003	0.0119756	0.015398	0.438883	-0.00940726	0.00866225	0.280546	-0.0156274	0.0124178	0.211669
cg04346028	-0.00841634	0.0042731	0.0521397	0.00318144	0.00240386	0.189228	0.00587982	0.00344607	0.0916153
cg04346064	0.00759591	0.0101714	0.457251	0.000415697	0.005722	0.942256	-0.00191512	0.00820281	0.815957
cg04346084	0.00144098	0.00980276	0.883482	-0.0102223	0.00551462	0.0672561	0.00511904	0.00790551	0.519035
cg04346113	0.00561014	0.00817732	0.494542	-0.00399719	0.00460021	0.387341	-0.00618415	0.00659466	0.351029
cg04346127	-0.00600076	0.0037761	0.115741	0.00332793	0.00212428	0.12092	0.00514392	0.00304527	0.0948557
cg04346128	0.00274307	0.0289161	0.924647	-0.0132343	0.016267	0.418165	-0.012743	0.0233196	0.586187
cg04346130	0.0119344	0.0090799	0.192257	0.00248303	0.00510797	0.628141	-0.00630004	0.00732256	0.392011
cg04346189	0.0247133	0.0175878	0.163625	-0.0133504	0.00989415	0.180817	-0.0213964	0.0141838	0.135133
cg04346226	0.00438194	0.00660007	0.508536	-0.00425779	0.00371292	0.254703	-0.0049286	0.00532267	0.357086
cg04346228	0.00150239	0.00172136	0.385236	-0.000923724	0.000968365	0.342839	-0.000214962	0.0013882	0.877308
cg04346257	0.0039978	0.0106923	0.709412	-0.00974433	0.00601502	0.108937	-0.00518971	0.00862287	0.548873
cg04346261	-0.000522375	0.0025767	0.839831	0.000521168	0.00144955	0.720084	0.000221314	0.002078	0.915434
cg04346272	5.33201e-05	0.00272688	0.984445	-0.000917492	0.00153403	0.551368	0.00265267	0.00219911	0.231069
cg04346283	-0.00370165	0.030727	0.904396	-0.00889333	0.0172857	0.608244	-0.00382409	0.02478	0.877722
cg04346366	0.00306501	0.00293467	0.299254	-0.00129159	0.00165092	0.436184	-0.00169291	0.00236668	0.476377
cg04346397	-0.0225465	0.0187416	0.232309	0.0130001	0.0105432	0.220962	0.0224804	0.0151143	0.14062
cg04346410	-0.000274819	0.0107172	0.979602	-0.00486656	0.00602903	0.42181	0.0120993	0.00864294	0.16518
cg04346415	-0.00428661	0.00223628	0.0586171	0.000639001	0.00125804	0.612814	0.00301442	0.00180346	0.0983082
cg04346459	-0.00356354	0.0148718	0.811204	0.0110857	0.00836624	0.188705	-0.00239083	0.0119935	0.842469
cg04346477	-0.0100074	0.030128	0.740583	-0.00144818	0.0169487	0.932109	-0.0199694	0.0242969	0.413439
cg04346515	0.0031382	0.00470507	0.506589	-0.000875371	0.00264687	0.741671	0.000189313	0.00379444	0.960325
cg04346530	0.0155787	0.0108757	0.155688	-0.00226334	0.00611821	0.712351	-0.0105598	0.00877079	0.231942
cg04346572	-0.00526177	0.00509868	0.305006	-0.00175641	0.0028683	0.54194	0.00200856	0.00411187	0.626468
cg04346618	-0.00022512	0.00857249	0.979111	0.00265034	0.00482252	0.584052	0.00252337	0.00691335	0.716018
cg04346637	-0.00823847	0.00440343	0.0647969	-0.0015089	0.00247718	0.54407	0.00427077	0.00355118	0.232458
cg04346663	-0.0114683	0.0115798	0.324806	-0.00288543	0.00651431	0.658936	0.00194192	0.00933862	0.83577
cg04346672	-0.00253741	0.0166983	0.879582	-0.00251294	0.00939375	0.789723	-0.00197183	0.0134665	0.883933
cg04346683	-0.0123644	0.01775	0.48796	0.00362895	0.00998538	0.717189	0.00341221	0.0143146	0.812166
cg04346686	-0.00285695	0.00805239	0.723622	0.00133654	0.00452994	0.768678	0.00150706	0.00649391	0.817039
cg04346701	-0.00513305	0.0305539	0.866983	-0.0288623	0.0171884	0.0967898	-0.0066241	0.0246404	0.788712
cg04346743	-0.0142922	0.013736	0.301063	0.0046709	0.00772731	0.547144	0.00552188	0.0110775	0.619436
cg04346753	-0.00459007	0.0137134	0.738665	0.0033317	0.00771459	0.666929	0.00476799	0.0110593	0.667465
cg04346791	-0.0278413	0.0303989	0.362328	-0.000176732	0.0171011	0.991779	0.0204157	0.0245154	0.407308
cg04346806	-0.0134038	0.00566674	0.0202897	0.00383922	0.00318787	0.231808	0.00864422	0.00456999	0.0619608
cg04346861	0.00803094	0.0178333	0.653616	-0.0253369	0.0100323	0.0134075	-0.00509316	0.0143818	0.724111
cg04346879	0.00695413	0.00354919	0.053349	-0.0012652	0.00199663	0.527997	-0.00612989	0.00286228	0.0350865
cg04346909	-0.0081268	0.0101538	0.425728	-0.00136349	0.00571211	0.811912	0.00887643	0.00818862	0.281432
cg04346968	0.000515844	0.0042136	0.902853	-0.00252541	0.0023704	0.289713	-0.00262803	0.00339809	0.44144
cg04347016	0.00313797	0.00505314	0.536265	0.00429383	0.00284268	0.134628	-0.002574	0.00407514	0.529321
cg04347024	0.00081216	0.0112739	0.94274	-0.00400688	0.00634221	0.529226	0.00295177	0.00909191	0.746237
cg04347125	0.00278737	0.0142338	0.845212	-0.0048629	0.00800734	0.545267	0.00869973	0.011479	0.450616
cg04347158	-0.0064343	0.0118478	0.588498	0.00517384	0.0066651	0.439751	-0.0059005	0.00955479	0.538527
cg04347161	0.0213479	0.0243461	0.383038	-0.0104349	0.0136961	0.448235	-0.0294859	0.0196341	0.136862
cg04347164	0.00290061	0.0110788	0.794097	-0.00213813	0.00623247	0.732398	0.0030544	0.00893459	0.733298
cg04347196	0.010765	0.00838716	0.202802	-0.0133346	0.00471826	0.00587098	-0.0104018	0.00676389	0.127802
cg04347230	0.00580069	0.0107352	0.590374	-0.00409018	0.00603918	0.500071	-0.00163488	0.00865749	0.850669
cg04347264	-0.000280837	0.0111278	0.979925	0.00376089	0.00626002	0.549585	-0.00338929	0.00897407	0.706613
cg04347336	-0.00366293	0.00910072	0.688336	0.0102422	0.00511968	0.0486315	-0.00195569	0.00733935	0.790525
cg04347354	-0.011036	0.00928519	0.237925	0.00916396	0.00522346	0.0829684	0.00581228	0.00748811	0.439785
cg04347379	0.00862624	0.0070003	0.221247	0.00092526	0.00393807	0.814811	-0.00375878	0.00564544	0.507337
cg04347414	-0.00714605	0.0114378	0.533793	-0.00224877	0.00643443	0.727586	0.0077162	0.0092241	0.405205
cg04347447	-0.000487845	0.0121886	0.968167	0.012516	0.00685681	0.0714619	-0.00665304	0.00982961	0.500347
cg04347477	0.00315253	0.0099757	0.752761	0.00392168	0.00561191	0.486575	-0.00521565	0.00804498	0.518531
cg04347517	-0.0105857	0.00808283	0.193842	0.00797526	0.00454706	0.0830456	0.00761802	0.00651846	0.245798
cg04347522	-0.00706994	0.00812289	0.386549	0.00754845	0.0045696	0.102248	0.00837725	0.00655077	0.204441
cg04347554	0.0109646	0.0077828	0.162536	-0.00193842	0.00437828	0.659081	-0.00573904	0.0062765	0.363109
cg04347582	-0.0016787	0.0057482	0.770968	-0.00249961	0.0032337	0.441674	0.00779288	0.00463568	0.0964215
cg04347624	0.00500432	0.00537576	0.354539	0.00177591	0.00302418	0.558602	-0.00465954	0.00433532	0.285512
cg04347633	-0.000146256	0.0026305	0.955791	-0.0032149	0.00147981	0.0326011	0.00109146	0.00212138	0.608235
cg04347653	-0.0277414	0.0242552	0.255947	0.0171669	0.013645	0.211797	0.0319652	0.0195608	0.105927
cg04347708	-0.011069	0.00728276	0.132248	0.0139824	0.00409697	0.000986692	0.00601644	0.00587324	0.308561
cg04347792	-0.0274673	0.0231458	0.238648	0.019729	0.0130208	0.133435	0.00700952	0.0186661	0.708208
cg04347845	0.00274535	0.00326736	0.403134	-0.00135669	0.00183808	0.462485	-0.00339119	0.00263499	0.201593
cg04347852	-0.00276674	0.0091243	0.762457	0.000803894	0.00513295	0.87592	0.00681185	0.00735836	0.357208
cg04347874	-0.00719234	0.00472286	0.131501	5.22912e-05	0.00265688	0.984344	0.00263541	0.00380878	0.490868
cg04348007	0.00459823	0.00762833	0.548258	-0.0103683	0.00429138	0.0178297	-0.00286598	0.00615193	0.642503
cg04348023	-0.0104639	0.0225341	0.643577	0.0128579	0.0126768	0.313323	-0.0154138	0.0181728	0.39872
cg04348026	0.000137375	0.00821648	0.9867	-0.00286073	0.00462225	0.537635	-0.00150085	0.00662625	0.821356
cg04348041	0.00576093	0.00380921	0.13415	-0.00256236	0.0021429	0.235122	-0.00210692	0.00307197	0.494672
cg04348080	0.00955134	0.0108567	0.381468	-0.00971166	0.00610754	0.115522	-0.00552323	0.00875549	0.529844
cg04348086	0.00340204	0.00793676	0.669268	-0.00433695	0.00446489	0.334132	0.00254457	0.00640066	0.69196
cg04348183	-0.00772679	0.00921835	0.404271	-0.000297246	0.00518585	0.954426	0.00528582	0.00743421	0.479022
cg04348201	-0.0224223	0.02965	0.451601	0.0281921	0.0166798	0.0946562	0.0211314	0.0239115	0.379333
cg04348222	-0.00808607	0.0161915	0.618788	0.0110087	0.00910868	0.230169	0.0104555	0.0130578	0.425533
cg04348223	-0.0180221	0.00877618	0.0430955	0.00573276	0.00493711	0.248829	0.0116098	0.00707762	0.104626
cg04348247	-0.02289	0.011316	0.0462374	0.00159367	0.00636592	0.802925	0.0170041	0.00912589	0.0658765
cg04348250	-0.0167137	0.0126379	0.189545	0.0134803	0.00710953	0.0613462	0.0144213	0.0101919	0.160728
cg04348251	-0.0238335	0.0237651	0.318767	0.0175795	0.0133693	0.192074	0.0201597	0.0191656	0.295839
cg04348254	-0.0294495	0.017986	0.105252	0.0248461	0.0101181	0.0161019	0.0214773	0.0145049	0.142387
cg04348265	0.013725	0.00735463	0.0654657	-0.0093846	0.00413741	0.0258499	-0.0111884	0.0059312	0.0626597
cg04348273	0.0147874	0.0277849	0.595969	-0.0228609	0.0156306	0.147272	-0.0231972	0.0224074	0.303489
cg04348283	0.0113138	0.0213954	0.598326	-0.00278639	0.0120361	0.817481	-0.0109238	0.0172545	0.52837
cg04348296	-0.00730958	0.00923909	0.431054	0.000990741	0.00519752	0.849279	0.00738265	0.00745093	0.324578
cg04348305	-0.00131574	0.0198491	0.947305	-0.00620018	0.0111663	0.580176	0.00496206	0.0160075	0.757332
cg04348312	0.0125467	0.0153881	0.417152	0.00238149	0.00865672	0.783905	-0.0187799	0.0124099	0.133913
cg04348393	-0.00731024	0.0104268	0.485154	-0.00144016	0.00586566	0.806643	0.0110167	0.00840875	0.193675
cg04348419	-0.00114603	0.00473382	0.80929	-0.00102157	0.00266305	0.702225	0.00339453	0.00381763	0.37642
cg04348422	-0.0108423	0.0113958	0.344083	0.00916029	0.00641081	0.156703	0.00822705	0.00919025	0.373212
cg04348441	-0.00923072	0.0128585	0.474808	0.0064284	0.00723367	0.376685	0.00394974	0.0103699	0.704238
cg04348509	-0.0121889	0.0131152	0.355329	-0.0086804	0.00737807	0.242674	0.00948754	0.0105769	0.372248
cg04348558	-0.0032475	0.0184598	0.860773	0.0178376	0.0103847	0.0894963	-0.0216076	0.014887	0.150338
cg04348561	0.00147685	0.00890693	0.868701	-0.00288363	0.00501066	0.566475	-0.00851526	0.00718306	0.239137
cg04348643	-0.0375892	0.0209242	0.0759766	0.0134925	0.0117711	0.254911	0.0272659	0.0168745	0.109843
cg04348677	-0.00278695	0.00778999	0.721409	-0.00218851	0.00438232	0.618792	-0.000213884	0.00628229	0.972921
cg04348689	0.0174864	0.0149343	0.244917	0.00286423	0.00840142	0.734004	-0.0116717	0.0120439	0.335247
cg04348707	-0.0621274	0.0382533	0.108056	0.0124943	0.0215197	0.563047	0.00888056	0.0308496	0.77415
cg04348732	-0.0352472	0.0178255	0.0512429	0.00896569	0.0100279	0.373805	0.02571	0.0143755	0.0772647
cg04348816	0.00035822	0.00551642	0.948377	0.000843788	0.0031033	0.786358	-0.00199782	0.00444876	0.654521
cg04348821	-0.00184383	0.0107319	0.863997	-0.00247844	0.00603734	0.682458	-0.000777248	0.00865485	0.928654
cg04348829	0.00639427	0.0103302	0.53758	-0.00570335	0.00581135	0.329173	0.00479898	0.00833088	0.566106
cg04348857	0.00161801	0.00993752	0.871048	-0.01005	0.00559043	0.0757744	0.00162254	0.00801419	0.840042
cg04348872	-0.00563159	0.00700316	0.423554	-0.00706394	0.00393968	0.0765265	0.00803607	0.00564775	0.158431
cg04348937	-0.0193574	0.0112406	0.0886876	0.00213188	0.00632346	0.736844	0.00704915	0.00906503	0.438952
cg04348975	-0.0112776	0.00633898	0.0787995	-0.00218441	0.00356604	0.541804	0.00860689	0.00511212	0.0959235
cg04348981	-0.0255406	0.00958054	0.00918931	0.00176093	0.00538961	0.744678	0.020845	0.0077263	0.00841372
cg04349008	-0.0279995	0.0175541	0.114415	0.0214217	0.00987522	0.0328566	0.0217362	0.0141567	0.128399
cg04349020	-0.00189392	0.00687142	0.783507	-0.00376505	0.00386557	0.332822	0.00273462	0.00554151	0.622946
cg04349021	0.00787182	0.0252763	0.756236	0.0122164	0.0142194	0.392683	-0.00210493	0.0203843	0.917998
cg04349084	0.0104256	0.0161052	0.519153	0.00990319	0.00906009	0.277457	-0.0181716	0.0129881	0.165423
cg04349117	-0.00146524	0.00748802	0.845329	0.00415491	0.00421244	0.326764	0.00631937	0.00603877	0.298312
cg04349162	0.00531986	0.015182	0.726901	-0.00134616	0.00854074	0.875133	-0.00702667	0.0122436	0.567548
cg04349177	-0.0069602	0.00917715	0.450293	0.000542356	0.00516268	0.916581	0.00712589	0.00740098	0.338364
cg04349178	0.0189112	0.0177105	0.288636	-0.00844378	0.00996318	0.399097	-0.0138514	0.0142828	0.334897
cg04349243	-0.00089272	0.00811148	0.912624	-0.00346549	0.00456318	0.449686	-0.00363985	0.00654156	0.579386
cg04349266	-0.032345	0.0203309	0.115338	-0.00824342	0.0114373	0.473041	0.0196712	0.016396	0.233567
cg04349293	-0.0200283	0.0242682	0.411518	0.015061	0.0136523	0.273061	0.0179054	0.0195713	0.362842
cg04349311	0.000272916	0.00363233	0.940284	-0.00356845	0.0020434	0.0843653	0.000115663	0.00292932	0.968597
cg04349343	-0.000156106	0.0082647	0.984974	0.00103725	0.00464937	0.823997	-0.00732477	0.00666513	0.274885
cg04349378	0.029588	0.0142716	0.0411806	-0.000728572	0.00802858	0.927907	-0.0271678	0.0115094	0.02054
cg04349379	0.0205586	0.0286587	0.475119	-0.00893232	0.0161222	0.581007	-0.0140604	0.023112	0.544573
cg04349438	-0.00546826	0.00865099	0.52902	0.00144286	0.00486668	0.767589	0.000499572	0.00697666	0.943084
cg04349455	0.00474144	0.0173444	0.785232	-0.00303276	0.00975722	0.756697	-0.00853758	0.0139875	0.543244
cg04349470	0.0191372	0.0146688	0.195545	0.000457956	0.00825206	0.955874	-0.00868857	0.0118298	0.464686
cg04349471	0.00536009	0.0130756	0.682887	0.0051622	0.00735576	0.484727	0.00720422	0.0105449	0.496341
cg04349497	0.00582474	0.00811186	0.474694	-0.00267491	0.00456339	0.559317	0.00499877	0.00654187	0.446912
cg04349506	-0.0035017	0.00821288	0.670918	-0.00212878	0.00462022	0.646152	0.00627102	0.00662334	0.346421
cg04349509	-0.0134251	0.0120236	0.267328	0.0185815	0.00676397	0.00733859	-0.00293334	0.00969653	0.762999
cg04349522	0.00584606	0.0113007	0.606279	-0.003382	0.00635732	0.596124	0.00650117	0.00911357	0.477583
cg04349561	-0.013244	0.0111017	0.2362	0.00470102	0.00624535	0.453696	0.00407943	0.00895305	0.649805
cg04349565	0.00419158	0.00326737	0.203028	-0.00140279	0.00183809	0.447469	-0.00118958	0.002635	0.652812
cg04349652	0.00121693	0.00941612	0.897474	-0.00160901	0.00529711	0.762059	-0.0029644	0.0075937	0.697235
cg04349665	0.00459274	0.0148524	0.757907	-0.00616081	0.00835536	0.462941	-0.00186911	0.0119779	0.876366
cg04349673	0.00314333	0.00225513	0.166995	0.00103645	0.00126864	0.416226	-0.00272214	0.00181867	0.138156
cg04349689	0.00291046	0.00532722	0.586265	0.00230396	0.00299687	0.444151	-0.00331485	0.00429618	0.442503
cg04349727	-0.00542249	0.0131928	0.682093	0.00884624	0.00742171	0.236602	0.00394516	0.0106394	0.711705
cg04349793	-0.00234467	0.00660048	0.7233	0.000928829	0.00371315	0.803078	0.00498527	0.00532301	0.351643
cg04349810	-0.00179827	0.00249551	0.47313	0.00192239	0.00140387	0.174496	0.00118535	0.00201252	0.557432
cg04349815	-0.0319686	0.0310538	0.306185	0.00731531	0.0174695	0.676458	0.0477363	0.0250435	0.0600127
cg04349831	0.000943577	0.00789072	0.905098	0.00261719	0.00443899	0.557029	0.000725168	0.00636353	0.909541
cg04349834	-0.00144217	0.00908956	0.874311	0.00202111	0.0051134	0.693644	0.0102794	0.00733034	0.164466
cg04349839	0.0119407	0.0145677	0.414697	-0.00177209	0.00819515	0.829321	-0.00928185	0.0117482	0.431688
cg04349855	-0.0384312	0.0364668	0.29493	0.0309544	0.0205147	0.135036	0.0132562	0.0294089	0.653314
cg04349985	-0.00348771	0.0157321	0.825084	-0.0015984	0.00885025	0.857107	0.00946738	0.0126873	0.4576
cg04350010	-0.00861442	0.010354	0.407744	0.00188056	0.0058247	0.747594	0.00732908	0.00835003	0.382564
cg04350046	0.0142423	0.011605	0.223116	-0.0130588	0.00652848	0.0486625	-0.0141245	0.00935893	0.134956
cg04350064	-0.00605514	0.0120269	0.615938	-0.00441055	0.00676581	0.516233	0.00371449	0.00969915	0.702698
cg04350066	-0.00143753	0.0090713	0.874462	-0.00593486	0.00510313	0.248091	0.0044311	0.00731562	0.546325
cg04350092	0.00181338	0.00942605	0.847904	-0.00419946	0.0053027	0.430596	-0.000484186	0.00760171	0.949363
cg04350120	-0.0147171	0.0159189	0.35784	0.00708365	0.00895532	0.431146	0.00664414	0.0128379	0.606124
cg04350121	-0.00759542	0.00765257	0.323756	-0.000318611	0.00430502	0.941177	0.0102911	0.00617148	0.0990888
cg04350136	0.0219412	0.0233532	0.350116	-0.0177208	0.0131375	0.180961	-0.0215697	0.0188333	0.255301
cg04350196	0.0333927	0.0153853	0.032763	0.000493032	0.0086551	0.954707	-0.0219998	0.0124076	0.0797945
cg04350215	0.139227	0.117154	0.237978	-0.117132	0.0659057	0.0791013	-0.0226598	0.0944794	0.811033
cg04350223	0.0172112	0.0161227	0.288762	-0.00477226	0.00906996	0.600147	-0.0228574	0.0130023	0.0823553
cg04350236	0.00261737	0.0160558	0.870892	-0.00192985	0.00903231	0.831323	0.00512332	0.0129483	0.693336
cg04350237	0.00534127	0.00261259	0.044005	-3.26346e-05	0.00146973	0.982337	-0.00495127	0.00210694	0.0210916
cg04350249	8.14218e-05	0.00308364	0.978997	-3.77749e-05	0.00173473	0.982678	-0.00181464	0.00248683	0.467578
cg04350287	-0.0181744	0.00518914	0.000737604	0.00553211	0.00291919	0.0614808	0.0136237	0.00418482	0.00162619
cg04350307	0.000422211	0.0101009	0.966757	0.0026902	0.00568236	0.63712	0.00738008	0.00814597	0.367508
cg04350311	-0.0163831	0.0151558	0.282762	0.0146218	0.008526	0.0899959	0.000590766	0.0122225	0.961563
cg04350355	-0.00433441	0.00844825	0.609244	-0.00432803	0.00475263	0.36505	0.00658971	0.00681315	0.336186
cg04350358	0.00379672	0.00369865	0.307562	-0.00398873	0.00208071	0.0585969	-0.00265326	0.00298281	0.376236
cg04350382	-0.00353919	0.0142593	0.804576	-0.00419858	0.00802166	0.602054	0.0123448	0.0114995	0.286083
cg04350421	-0.00106188	0.0145122	0.941841	-0.00591118	0.00816393	0.471017	-0.00413445	0.0117034	0.724762
cg04350515	0.0164389	0.0083187	0.0513819	-0.00481398	0.00467975	0.306547	-0.00897909	0.00670868	0.184326
cg04350520	-0.0158817	0.0142865	0.269419	0.0091021	0.00803697	0.260597	0.0192059	0.0115214	0.0992002
cg04350530	0.0438599	0.039575	0.27087	-0.012397	0.0222632	0.579101	-0.00332583	0.0319156	0.91725
cg04350547	-0.0186925	0.0129753	0.153364	0.0165597	0.00729934	0.0258226	0.013783	0.010464	0.191319
cg04350563	0.00332026	0.0266205	0.901035	0.00457079	0.0149756	0.760948	-0.0147566	0.0214683	0.493722
cg04350571	0.0111165	0.029613	0.708304	-0.0295097	0.016659	0.0800795	-0.00654628	0.0238816	0.784662
cg04350610	0.000471655	0.00286077	0.869438	0.000547372	0.00160935	0.734605	0.000453734	0.00230709	0.844556
cg04350627	-0.00966371	0.0161765	0.551834	-0.0052397	0.00910022	0.566287	0.020376	0.0130457	0.122028
cg04350645	0.0164512	0.011235	0.146805	-0.00670733	0.00632034	0.291591	-0.00425156	0.00906055	0.640101
cg04350675	0.00427654	0.0100527	0.671611	-0.00426086	0.00565522	0.453269	-0.00213005	0.00810707	0.793387
cg04350772	0.00182876	0.0107276	0.865044	0.000642783	0.00603489	0.915428	0.00329106	0.00865134	0.70459
cg04350906	0.0283363	0.0117018	0.0175816	-0.00939803	0.00658291	0.157059	-0.0172063	0.00943696	0.0717751
cg04350922	-0.0121741	0.00850888	0.156168	0.0095139	0.00478674	0.0500804	0.0121239	0.00686205	0.0808498
cg04351018	0.00908118	0.0059929	0.133401	-0.00320235	0.00337135	0.344872	-0.00556233	0.00483302	0.253
cg04351046	0.001593	0.0100408	0.874319	-0.0043111	0.00564852	0.447442	0.000626474	0.00809747	0.938514
cg04351049	0.0020069	0.00255009	0.433475	-0.000877506	0.00143457	0.542379	-0.00190169	0.00205654	0.357737
cg04351062	0.00471166	0.00494748	0.343627	-0.00323017	0.00278324	0.249063	-0.000155034	0.00398993	0.969096
cg04351088	0.00390094	0.00813455	0.632777	0.00273086	0.00457616	0.552255	-0.00430117	0.00656017	0.513821
cg04351131	0.0181159	0.0104165	0.0856284	-0.0158908	0.00585991	0.00809728	-0.00775911	0.00840049	0.358284
cg04351155	-0.00393504	0.0133532	0.768949	-0.00158019	0.00751194	0.833893	0.00402134	0.0107688	0.709761
cg04351156	-0.00400948	0.00749712	0.594182	-0.00707604	0.00421757	0.0970684	0.00269322	0.00604611	0.65713
cg04351169	-0.000441472	0.00334866	0.895426	-0.000154672	0.00188382	0.934756	-0.000278734	0.00270055	0.918036
cg04351205	-0.0147583	0.0107829	0.174706	0.00543812	0.00606599	0.372522	0.00390915	0.00869593	0.654188
cg04351236	-0.000948636	0.0144853	0.947938	-0.00224018	0.00814883	0.784054	-0.000579125	0.0116818	0.960577
cg04351258	0.000460524	0.00640411	0.942842	0.00235971	0.00360268	0.514245	-0.00356994	0.00516464	0.491306
cg04351272	-0.00152167	0.00346238	0.661425	0.00384742	0.00194779	0.0514825	-0.00035202	0.00279227	0.899974
cg04351357	0.0105809	0.00768863	0.172381	2.84887e-05	0.0043253	0.99476	-0.00623354	0.00620055	0.317596
cg04351402	0.00230752	0.00365997	0.530076	-0.00157576	0.00205895	0.446198	-0.00255827	0.00295161	0.388527
cg04351541	-0.00194508	0.00736459	0.792333	-0.00547847	0.00414301	0.189602	0.00505426	0.00593923	0.397162
cg04351553	-0.0111511	0.00688809	0.109175	0.00683636	0.00387495	0.0812835	0.0103763	0.00555495	0.0652168
cg04351583	0.000302825	0.00487363	0.950601	0.00204989	0.0027417	0.456721	0.00093085	0.00393037	0.813355
cg04351585	-0.00610521	0.0105839	0.565574	0.0036219	0.00595408	0.544606	0.00610612	0.00853549	0.476335
cg04351586	0.0233948	0.0210417	0.269346	-0.0161877	0.0118372	0.175065	-0.00803025	0.0169692	0.637267
cg04351597	-0.00447915	0.0167022	0.789213	0.00759157	0.00939597	0.421369	-0.00422522	0.0134696	0.754529
cg04351607	0.0168896	0.0161697	0.299205	-0.00841266	0.00909639	0.35767	-0.0153035	0.0130402	0.243846
cg04351655	0.00211765	0.00810349	0.794474	-0.00577564	0.00455868	0.208632	-0.00348701	0.00653512	0.595025
cg04351665	0.00401632	0.00301502	0.186387	-0.00417314	0.00169613	0.0159027	0.000561664	0.00243149	0.817873
cg04351668	-0.009608	0.0108621	0.378897	0.00451899	0.00611055	0.461617	0.00672107	0.00875981	0.445052
cg04351698	0.00295138	0.00685697	0.667979	-0.0013648	0.00385744	0.724358	-0.00426221	0.00552985	0.442984
cg04351714	0.00873046	0.00853127	0.309047	0.000518239	0.00479933	0.914265	-0.0031684	0.00688011	0.646322
cg04351734	-0.0056011	0.00717876	0.437421	0.00375689	0.00403847	0.354863	0.00880219	0.00578936	0.13212
cg04351763	0.00713253	0.00715944	0.321961	-0.0051623	0.0040276	0.203423	-0.00141541	0.00577379	0.806936
cg04351776	0.00422184	0.00821853	0.608796	-0.0045045	0.0046234	0.332681	-0.00163189	0.00662789	0.806109
cg04351793	0.0129638	0.0400474	0.746952	-0.025007	0.022529	0.270132	-0.0208994	0.0322965	0.519304
cg04351828	-0.0178758	0.0138504	0.200331	0.0131683	0.00779164	0.094682	0.0223039	0.0111697	0.0490448
cg04351855	-0.00210244	0.00355316	0.555616	-0.000877503	0.00199886	0.661774	0.00422752	0.00286547	0.143818
cg04351903	0.00102131	0.00952531	0.914866	0.0123707	0.00535854	0.0233936	-0.000688778	0.00768176	0.928765
cg04351905	-0.0489037	0.0371068	0.191072	0.0441737	0.0208747	0.0372583	0.0449539	0.029925	0.136747
cg04351949	-0.014792	0.0112378	0.191621	0.00962556	0.00632191	0.131577	0.0158964	0.0090628	0.0830297
cg04351959	0.00921964	0.00677936	0.177439	-0.00245036	0.00381378	0.522277	-0.00228554	0.00546726	0.676971
cg04351979	-0.00899085	0.00315752	0.00552485	0.00526519	0.00177629	0.00393728	0.00783677	0.00254641	0.00280864
cg04352002	-0.00892962	0.0113018	0.431663	0.00424967	0.0063579	0.505684	-0.00524645	0.0091144	0.566391
cg04352006	0.00222099	0.0214892	0.917925	0.0119889	0.0120889	0.324146	0.00244085	0.0173301	0.888326
cg04352026	0.0029491	0.00461574	0.524591	-0.00192251	0.00259662	0.461103	-0.00331966	0.0037224	0.375015
cg04352083	-0.00446491	0.00566929	0.433144	0.00124587	0.00318931	0.69704	0.00452819	0.00457204	0.324786
cg04352088	-0.0143268	0.0121893	0.243131	0.00470476	0.00685717	0.494512	0.0102595	0.00983013	0.299592
cg04352092	-0.0153626	0.0179076	0.393369	0.00726767	0.010074	0.472628	0.00300019	0.0144417	0.835925
cg04352115	-0.0023722	0.00489207	0.628989	-0.000346921	0.00275207	0.899984	0.00420443	0.00394525	0.289579
cg04352139	0.00186025	0.00301183	0.538459	-0.00168777	0.00169433	0.322016	0.00118856	0.00242891	0.625864
cg04352161	0.00035017	0.0154936	0.982022	-0.00791333	0.00871607	0.366498	0.000239266	0.012495	0.984767
cg04352242	0.012244	0.0123673	0.324968	0.000890249	0.00695731	0.898484	-0.00716103	0.00997369	0.474731
cg04352304	0.00104636	0.00681792	0.87839	-0.00112383	0.00383547	0.770229	-0.00330464	0.00549836	0.549424
cg04352305	-0.00332349	0.0245847	0.892785	0.00213939	0.0138303	0.877434	0.00620615	0.0198265	0.75503
cg04352310	-0.00598155	0.00754801	0.430294	0.00797869	0.00424619	0.0636688	0.00159192	0.00608715	0.794323
cg04352342	-0.00884142	0.0158663	0.578824	0.0129497	0.00892571	0.150508	-0.00394153	0.0127955	0.758805
cg04352404	0.00804379	0.0345362	0.816392	-0.0248008	0.0194286	0.205253	-0.00599824	0.027852	0.830002
cg04352411	-0.000687295	0.0152808	0.964231	0.00454677	0.00859632	0.598239	-0.00208267	0.0123233	0.866196
cg04352495	-0.0331775	0.016225	0.0439642	0.0184889	0.00912748	0.0459399	0.0172881	0.0130847	0.189967
cg04352505	-0.00101405	0.0182646	0.955854	0.00404386	0.0102749	0.694886	0.0112468	0.0147296	0.447251
cg04352529	0.0277304	0.0448926	0.538421	-0.0111087	0.0252547	0.661149	0.00403547	0.036204	0.911511
cg04352534	0.0247164	0.028329	0.385406	-0.00228159	0.0159367	0.886498	-0.00259361	0.0228461	0.909882
cg04352571	-0.00164216	0.0106881	0.878255	0.00260363	0.00601267	0.666094	0.00983705	0.00861949	0.256968
cg04352587	-0.0267855	0.0129799	0.0421048	0.00107851	0.00730195	0.882928	0.0183715	0.0104677	0.0828522
cg04352590	0.00996691	0.0130508	0.44716	-0.00268486	0.00734183	0.715502	-0.0110879	0.0105249	0.2951
cg04352617	0.00127036	0.00260672	0.627272	0.00071795	0.00146643	0.625685	-0.000940114	0.00210221	0.655866
cg04352649	-0.0101528	0.0117373	0.38947	0.00218429	0.0066029	0.741604	0.015434	0.00946562	0.106689
cg04352700	0.0191041	0.0117419	0.107437	-0.0134799	0.00660549	0.0443823	-0.00424096	0.00946934	0.655392
cg04352704	0.0107281	0.0162153	0.510012	-0.00537362	0.00912203	0.557369	-0.0137794	0.0130769	0.294999
cg04352763	-0.0215955	0.0180611	0.235142	0.0050834	0.0101604	0.618147	0.0171708	0.0145655	0.241741
cg04352803	0.00308091	0.0235992	0.896439	0.00303848	0.0132759	0.819518	-0.0031052	0.0190317	0.87078
cg04352804	0.0106012	0.0127555	0.408243	-0.0144876	0.00717574	0.0466426	-0.00129977	0.0102868	0.899751
cg04352944	-0.000556415	0.00264923	0.834147	-0.000929496	0.00149034	0.534508	0.000545412	0.00213649	0.79912
cg04352958	-0.0231481	0.0304819	0.449711	-0.00228741	0.0171478	0.894197	0.0364765	0.0245823	0.141547
cg04352962	-0.0214378	0.0172971	0.218615	0.0247851	0.00973064	0.0126621	0.0113052	0.0139494	0.419947
cg04352977	0.0387899	0.0124707	0.00254252	-0.0208104	0.00701549	0.003912	-0.0267322	0.0100571	0.00938856
cg04352979	-0.0271482	0.0134178	0.0461847	-0.00181149	0.00754829	0.810918	0.0281926	0.0108209	0.0108326
cg04352996	-0.0488161	0.022924	0.0361069	0.0222732	0.0128961	0.087777	0.0411445	0.0184872	0.0286906
cg04353007	-0.00181956	0.00954003	0.849193	0.00699402	0.00536682	0.196027	-0.00557536	0.00769363	0.470643
cg04353103	-0.00423552	0.0163835	0.796628	0.00643717	0.00921665	0.486816	-0.00297386	0.0132126	0.822459
cg04353106	-0.0359356	0.0144908	0.0151158	0.0140974	0.00815193	0.0873798	0.0233039	0.0116862	0.0493429
cg04353131	-0.00887472	0.0234477	0.706011	0.00943477	0.0131907	0.476409	0.0054127	0.0189096	0.77539
cg04353150	0.0198116	0.0260285	0.448672	-0.00386579	0.0146425	0.79241	-0.00711327	0.0209909	0.73554
cg04353164	-0.0020751	0.0302822	0.945528	0.0163519	0.0170355	0.339841	0.0199575	0.0244213	0.416088
cg04353171	0.020431	0.0160391	0.206197	-0.00839611	0.00902292	0.354731	-0.0166576	0.0129349	0.201309
cg04353193	-0.00198739	0.0081674	0.808335	0.00336299	0.00459463	0.466219	-0.00261002	0.00658666	0.692907
cg04353251	-0.00624664	0.00609697	0.308484	0.00564637	0.0034299	0.103411	0.00669828	0.00491695	0.176708
cg04353269	-0.00897273	0.00775691	0.250619	-0.00411019	0.00436371	0.348912	0.00813205	0.00625562	0.197129
cg04353302	0.00266573	0.00692737	0.701338	-0.00710351	0.00389705	0.0718509	0.00188487	0.00558663	0.736655
cg04353304	-0.0271364	0.0177952	0.130989	0.0163063	0.0100108	0.107042	0.0158143	0.0143511	0.273588
cg04353312	0.0148063	0.0153588	0.337768	0.00168384	0.00864021	0.845949	-0.0111137	0.0123862	0.372111
cg04353359	-0.00851525	0.009706	0.382787	-0.000685271	0.00546018	0.900421	0.006094	0.00782747	0.438413
cg04353365	0.00682403	0.0127312	0.593351	0.00868744	0.00716202	0.228494	-0.00929154	0.0102671	0.368035
cg04353438	0.00320639	0.0286635	0.911196	-0.00185891	0.0161249	0.908494	-0.00901846	0.0231159	0.697409
cg04353469	0.00251997	0.00397224	0.527527	0.00101117	0.00223462	0.652059	-0.00217764	0.00320345	0.498491
cg04353474	0.0194308	0.0082776	0.0212295	-0.00781524	0.00465663	0.0969609	-0.0118654	0.00667553	0.0790725
cg04353483	0.0110116	0.0127268	0.38935	-0.00227703	0.00715956	0.751235	-0.00969873	0.0102636	0.347357
cg04353536	-0.0135431	0.0199004	0.49801	-0.00356391	0.0111951	0.751004	0.0167718	0.0160488	0.298963
cg04353564	0.00417733	0.0111587	0.709071	-0.00435598	0.00627741	0.489629	-0.00681063	0.00899901	0.451251
cg04353581	0.018098	0.0245531	0.463095	-0.022689	0.0138126	0.104153	-0.0228461	0.0198011	0.251823
cg04353586	0.00685091	0.0102357	0.50511	-0.00165881	0.0057582	0.773989	-0.000946272	0.0082547	0.909005
cg04353603	0.00646307	0.00332867	0.0554939	-0.00048517	0.00187257	0.79619	-0.00416254	0.00268443	0.124708
cg04353643	0.01265	0.0111577	0.260091	-0.00122054	0.00627687	0.846287	-0.0051409	0.00899824	0.569288
cg04353660	0.00716547	0.00897402	0.426824	-0.00317524	0.0050484	0.531062	-0.000223286	0.00723716	0.975459
cg04353678	-0.00298393	0.0109858	0.786576	-0.00603197	0.00618016	0.331823	0.00603377	0.0088596	0.497695
cg04353741	-0.0122875	0.0141622	0.388041	-0.000957329	0.00796708	0.90464	0.0209935	0.0114212	0.0695397
cg04353758	-0.0137578	0.00802122	0.0899559	0.00583843	0.0045124	0.199217	0.00171805	0.00646877	0.791197
cg04353763	0.00267195	0.0109546	0.807888	-0.00182796	0.00616262	0.767479	-0.00595878	0.00883446	0.501828
cg04353769	-0.038579	0.0124478	0.00263056	0.020993	0.00700261	0.00356406	0.0259144	0.0100386	0.0115525
cg04353771	-0.00441724	0.00461481	0.341187	-0.00219092	0.0025961	0.401079	0.0025616	0.00372165	0.493141
cg04353863	0.00759964	0.00908291	0.405109	0.000461765	0.00510966	0.928205	-0.0102188	0.00732498	0.166633
cg04353868	0.0265629	0.0234805	0.261121	-0.0122169	0.0132091	0.357646	-0.0244548	0.018936	0.20005
cg04353881	-0.000178399	0.00198317	0.928533	-0.00127927	0.00111565	0.254739	-0.00013821	0.00159934	0.931338
cg04353904	0.00662444	0.00534311	0.218457	0.000748587	0.00300581	0.803925	-0.00605129	0.00430899	0.163861
cg04353961	-0.00591536	0.00994551	0.553572	-0.00208722	0.00559492	0.710036	6.0025e-05	0.00802063	0.994046
cg04353985	0.00601414	0.0103452	0.562545	-0.00152466	0.00581977	0.793971	0.00237947	0.00834296	0.776179
cg04353996	-0.0144808	0.00935802	0.125477	-0.00223941	0.00526443	0.67163	0.010005	0.00754685	0.188486
cg04354002	-0.00584641	0.0182515	0.749509	-0.00567432	0.0102675	0.581956	0.00170771	0.0147191	0.90791
cg04354076	-0.000493274	0.0319552	0.98772	0.0286902	0.0179767	0.114208	0.00558548	0.0257706	0.828931
cg04354077	0.00770787	0.0129207	0.552393	-0.00578776	0.00726865	0.428097	-0.0105228	0.01042	0.315427
cg04354126	-0.00577461	0.00890359	0.518364	-0.00225731	0.00500879	0.653375	0.00365819	0.00718037	0.611742
cg04354128	0.0349066	0.0522543	0.505935	0.00479431	0.0293961	0.870832	0.0210582	0.0421408	0.618571
cg04354271	-0.00221777	0.00418271	0.597339	0.000171131	0.00235302	0.942193	-0.00222244	0.00337318	0.51177
cg04354301	0.0172965	0.00826482	0.0393502	0.000709109	0.00464944	0.879142	-0.0088988	0.00666523	0.185406
cg04354317	0.00202788	0.00239679	0.399883	0.000733375	0.00134833	0.587925	-0.00290076	0.00193291	0.137133
cg04354344	0.00435813	0.00393861	0.271625	0.00381538	0.0022157	0.0887105	-0.00281601	0.00317632	0.377815
cg04354368	0.0108295	0.0108273	0.320051	-0.00112168	0.006091	0.854332	-0.00244135	0.00873178	0.780468
cg04354371	-0.00135573	0.00873709	0.877056	-0.00084157	0.00491512	0.864457	-0.001224	0.0070461	0.862504
cg04354393	0.0043437	0.00767465	0.572898	0.00126078	0.00431743	0.770982	0.00172947	0.00618928	0.780594
cg04354408	0.0143528	0.0128457	0.267004	-0.00881699	0.00722644	0.225801	-0.0159237	0.0103595	0.127981
cg04354433	-0.0115645	0.0237625	0.627746	-0.0110063	0.0133678	0.412617	-0.00694161	0.0191635	0.718078
cg04354448	0.00284433	0.0110566	0.797607	0.0083638	0.00622	0.182312	0.0020067	0.00891671	0.822481
cg04354459	-0.00917467	0.00944638	0.334186	-0.00164581	0.00531414	0.757544	0.00260109	0.0076181	0.733618
cg04354474	4.29392e-05	0.00725492	0.995292	-0.00367622	0.00408131	0.370269	-0.00405297	0.00585078	0.490372
cg04354564	0.00564764	0.00328383	0.0891022	0.000773666	0.00184735	0.67642	-0.0034074	0.00264827	0.20171
cg04354589	0.00143776	0.00914164	0.875401	-0.00138888	0.0051427	0.787763	-0.00279746	0.00737234	0.705298
cg04354671	-0.0428462	0.0395747	0.282018	0.00384995	0.022263	0.863118	0.0573718	0.0319153	0.0757868
cg04354689	0.0203252	0.0209642	0.335037	-0.013512	0.0117936	0.25513	0.00146031	0.0169067	0.931372
cg04354714	0.0145643	0.0182868	0.427998	-0.0119742	0.0102874	0.247693	-0.0223489	0.0147475	0.133373
cg04354805	0.00348611	0.00455395	0.446087	-0.00375791	0.00256186	0.146103	-0.00185121	0.00367257	0.615521
cg04354845	0.00210389	0.0129518	0.871345	-0.00470614	0.00728616	0.520083	-0.00684189	0.0104451	0.514215
cg04354856	-0.000694147	0.00734287	0.924908	0.000137369	0.00413079	0.973549	0.00123825	0.00592171	0.834868
cg04354869	0.00404146	0.0135908	0.766912	-0.00257257	0.00764563	0.737341	-0.011766	0.0109604	0.286087
cg04354879	0.00895917	0.0120418	0.458926	-0.00175818	0.00677423	0.795846	-0.00542679	0.00971123	0.577756
cg04354915	-0.0142382	0.00866784	0.104149	0.00629698	0.00487616	0.200072	0.00758428	0.00699024	0.280998
cg04354951	0.00571642	0.0150624	0.705252	-0.00707604	0.00847349	0.406014	-0.00636445	0.0121472	0.601681
cg04355037	0.00176152	0.00245194	0.474469	-0.000502782	0.00137936	0.716386	-0.000796152	0.00197738	0.688232
cg04355077	-0.000928682	0.00310412	0.765535	-0.00107091	0.00174625	0.541341	0.000950428	0.00250334	0.705142
cg04355093	0.00354141	0.00942536	0.708052	-0.00697939	0.00530231	0.191615	0.00369283	0.00760115	0.628341
cg04355159	-0.012851	0.00678259	0.0615305	0.00138328	0.0038156	0.717854	0.0107021	0.00546987	0.053682
cg04355169	0.00450562	0.0234499	0.848092	-0.00809557	0.0131919	0.541068	-0.00560958	0.0189113	0.767476
cg04355222	0.0155598	0.00942188	0.102335	-0.0120741	0.00530035	0.0252365	-0.0136437	0.00759834	0.0761089
cg04355227	-0.00235429	0.00590952	0.691342	-0.00338191	0.00332445	0.311905	-0.00132702	0.00476577	0.781345
cg04355250	0.00550326	0.00303484	0.0733052	-0.00308121	0.00170727	0.074654	-0.00230233	0.00244747	0.349524
cg04355401	0.0026523	0.00291141	0.36487	9.53253e-05	0.00163784	0.953724	-0.00100252	0.00234793	0.670474
cg04355430	-0.00766507	0.00893929	0.393603	0.00231263	0.00502887	0.646783	0.00839971	0.00720916	0.24722
cg04355435	0.00972511	0.017504	0.579949	-0.0110492	0.00984703	0.264984	-0.0176571	0.0141163	0.214427
cg04355439	0.00257908	0.0148909	0.862907	0.0166825	0.00837698	0.0496403	0.00681318	0.0120089	0.571974
cg04355444	-0.00475992	0.0212924	0.823644	-0.00289516	0.0119782	0.809593	0.0108177	0.0171714	0.530397
cg04355472	-0.00285	0.0186977	0.879213	-0.00889142	0.0105185	0.400311	-0.00185028	0.0150789	0.902629
cg04355538	0.0282803	0.0265023	0.288953	-0.0389426	0.0149091	0.0106407	-0.0287284	0.0213729	0.182478
cg04355617	0.010781	0.0102986	0.298139	0.000322033	0.00579354	0.955803	-0.0075703	0.00830536	0.364612
cg04355675	-0.00169684	0.012058	0.888421	0.00771055	0.0067833	0.25886	-0.00635855	0.00972424	0.51495
cg04355676	-0.0266255	0.0158574	0.0968129	0.0162868	0.00892068	0.0714012	0.0160626	0.0127883	0.212542
cg04355697	0.0202228	0.0259285	0.437591	-0.0151555	0.0145863	0.301741	-0.018368	0.0209103	0.382193
cg04355708	0.0139341	0.0280477	0.620611	0.00838815	0.0157784	0.596375	-0.0154336	0.0226192	0.49689
cg04355750	-0.003056	0.00332033	0.359975	0.00184233	0.00186788	0.326775	0.00182327	0.00267771	0.49778
cg04355791	-0.0199802	0.0121842	0.104733	0.00794401	0.00685431	0.249709	0.0176261	0.00982602	0.0763988
cg04355801	0.017051	0.00984161	0.0868039	0.00244209	0.00553647	0.660266	-0.0120784	0.00793684	0.131766
cg04355829	-0.0112042	0.0381496	0.769711	0.00801827	0.0214614	0.709622	-0.0101321	0.0307661	0.74272
cg04355871	0.00345807	0.00804627	0.668449	-0.00466348	0.00452649	0.305809	-0.00823858	0.00648898	0.207683
cg04355884	0.000537148	0.0104342	0.959064	-0.00520256	0.00586987	0.377947	0.00833701	0.00841478	0.324616
cg04355968	-0.00371926	0.0205883	0.857073	0.00789336	0.0115821	0.4974	0.0169414	0.0166036	0.310461
cg04356003	0.0516723	0.0397825	0.197501	-0.0289359	0.0223799	0.199535	-0.0506204	0.0320829	0.118326
cg04356005	0.00728177	0.0133902	0.587994	0.00158152	0.00753276	0.834207	7.24792e-06	0.0107986	0.999466
cg04356090	-0.00455623	0.0100926	0.652819	-0.00494026	0.00567764	0.386683	0.00830687	0.00813921	0.310341
cg04356159	-0.0212168	0.0195148	0.280015	0.021043	0.0109782	0.0586235	0.0130411	0.0157379	0.409627
cg04356160	-0.0261358	0.0128743	0.0454753	0.0199585	0.00724252	0.00716362	0.016457	0.0103826	0.116665
cg04356180	0.00594441	0.00334286	0.07894	0.000729018	0.00188055	0.699235	-0.00487235	0.00269587	0.0742473
cg04356194	-0.000514513	0.00518512	0.92119	-0.000649172	0.00291693	0.824417	0.0003738	0.00418158	0.928981
cg04356230	0.00428154	0.0200261	0.831217	0.00355151	0.0112659	0.753348	-0.0103011	0.0161502	0.525301
cg04356233	0.0072404	0.00918635	0.43279	-0.0129133	0.00516786	0.0143865	-0.00593851	0.0074084	0.425025
cg04356362	0.00275683	0.00768296	0.720616	0.000380146	0.00432211	0.93012	-0.00168617	0.00619598	0.786174
cg04356381	-0.000766915	0.0149948	0.95933	0.00990267	0.00843547	0.243701	-0.00306991	0.0120927	0.800213
cg04356401	-0.0316876	0.023589	0.182744	0.00737651	0.0132702	0.57976	0.0259342	0.0190235	0.176399
cg04356440	0.000174193	0.0162024	0.991447	0.00897636	0.0091148	0.327512	-0.00181833	0.0130666	0.889654
cg04356542	-0.00591953	0.00689941	0.393318	0.0040473	0.00388132	0.300015	0.00718117	0.00556408	0.200332
cg04356551	-0.0147823	0.0133227	0.270319	0.00382519	0.00749479	0.611109	0.00999372	0.0107442	0.354927
cg04356588	0.00246655	0.00909331	0.786858	0.000874859	0.00511552	0.864614	-0.00948253	0.00733337	0.199492
cg04356590	-0.0077971	0.00842845	0.357537	-0.0063206	0.00474149	0.18608	0.0056723	0.00679719	0.406335
cg04356631	0.00636843	0.00615214	0.303532	-6.83558e-05	0.00346094	0.984289	-0.00605729	0.00496144	0.22551
cg04356632	-0.00512206	0.00735894	0.488307	0.00144742	0.00413983	0.727479	0.00130001	0.00593467	0.827134
cg04356698	-0.010383	0.0167776	0.537665	0.00310863	0.00943839	0.742694	-0.00460491	0.0135304	0.734442
cg04356699	-0.0119062	0.0100586	0.239835	0.013753	0.00565853	0.0171818	0.0100624	0.00811181	0.218216
cg04356757	0.000561654	0.010897	0.959015	-0.00130053	0.00613021	0.832497	0.00182429	0.00878799	0.836046
cg04356848	0.0116636	0.0356893	0.744616	0.00962516	0.0200773	0.632882	-0.0105529	0.0287819	0.714791
cg04356926	0.00309831	0.00346664	0.373979	-0.00029047	0.00195019	0.88195	-0.00145666	0.0027957	0.603696
cg04356968	0.035147	0.0200388	0.0830447	-0.026937	0.011273	0.0190824	-0.0233093	0.0161605	0.152874
cg04356980	-0.00243523	0.00422076	0.565489	-0.00277497	0.00237442	0.245796	0.00265202	0.00340387	0.438073
cg04356991	-0.00117566	0.00363946	0.747466	-0.00113141	0.00204741	0.581984	-0.00119084	0.00293507	0.685961
cg04357016	-0.0250122	0.016218	0.126728	0.0328772	0.00912355	0.000527929	0.0240073	0.0130791	0.069922
cg04357025	-0.00861169	0.0109888	0.435407	-0.00173673	0.00618184	0.779439	0.00941837	0.008862	0.290891
cg04357082	-0.0100622	0.0103276	0.332673	0.0105348	0.00580989	0.0733221	-0.00510251	0.0083288	0.541754
cg04357191	-0.00342866	0.0116203	0.768669	0.00479085	0.00653709	0.465653	-4.43136e-05	0.00937128	0.996238
cg04357217	0.00879689	0.0101731	0.389627	0.00085883	0.00572296	0.881067	-0.00772599	0.00820418	0.349008
cg04357225	0.0113269	0.0126885	0.374544	-0.00359246	0.00713802	0.616066	-0.00426539	0.0102327	0.677848
cg04357242	-0.00450977	0.00365263	0.220357	0.00208532	0.00205481	0.313059	0.00220907	0.00294569	0.455365
cg04357253	0.0270553	0.0149964	0.0747556	0.00202305	0.00843637	0.811061	-0.019748	0.012094	0.106194
cg04357272	0.00756632	0.0045697	0.101458	-0.00158573	0.00257072	0.538988	-0.0050446	0.00368527	0.174651
cg04357285	-0.0163517	0.0125368	0.195653	0.010093	0.00705267	0.156071	0.00847404	0.0101104	0.404296
cg04357390	0.0146392	0.00846355	0.0873181	-0.00363121	0.00476124	0.447776	-0.00213428	0.0068255	0.75528
cg04357469	0.00568145	0.00863904	0.512541	-0.0138637	0.00485996	0.00544327	-0.00129049	0.00696702	0.853491
cg04357523	-0.0101234	0.0105247	0.338845	-0.00344332	0.00592077	0.562398	0.00894424	0.00848774	0.294968
cg04357541	-0.0116018	0.00635813	0.0715555	0.0037234	0.00357682	0.300836	0.00961317	0.00512756	0.064254
cg04357663	-0.00137466	0.00336199	0.683655	-9.47825e-05	0.00189131	0.960149	0.000966705	0.0027113	0.722315
cg04357717	0.0170935	0.016795	0.311672	0.00519826	0.00944814	0.583633	-0.0145253	0.0135444	0.286568
cg04357722	-0.00357698	0.00788159	0.6511	0.00601124	0.00443385	0.178766	0.00159927	0.00635617	0.801951
cg04357789	0.00900351	0.00696423	0.199575	-0.00294773	0.00391778	0.453891	-0.0058085	0.00561635	0.303971
cg04357830	-0.00224026	0.0033335	0.503379	-0.00102353	0.00187529	0.586633	-0.000561591	0.00268833	0.835026
cg04357841	0.000645029	0.00953665	0.946234	-0.00363639	0.00536492	0.499734	0.00335066	0.00769091	0.664184
cg04357896	-0.00259135	0.00597362	0.665533	-0.000818233	0.00336051	0.808216	0.00581231	0.00481747	0.23097
cg04357925	-0.000460024	0.00615761	0.940622	0.0013898	0.00346401	0.689271	0.00188376	0.00496585	0.705379
cg04357935	-0.00488883	0.0105976	0.645751	0.00487393	0.00596176	0.415911	0.00305045	0.00854651	0.722034
cg04357937	-0.0245233	0.00764341	0.00188289	0.00842606	0.00429986	0.0533182	0.0146196	0.00616409	0.0199637
cg04357950	-0.0204388	0.0122822	0.0997745	0.00452579	0.00690944	0.514226	0.0150608	0.00990505	0.132093
cg04357965	0.0259425	0.030331	0.394782	-0.0249676	0.0170629	0.147083	-0.0245716	0.0244607	0.317971
cg04358027	-0.0097318	0.0122815	0.430336	0.0039673	0.00690905	0.567337	0.0164298	0.0099045	0.100838
cg04358037	-0.027077	0.0169307	0.113468	0.0161817	0.0095245	0.0929847	0.0133342	0.0136539	0.331545
cg04358103	0.00917747	0.00753797	0.226783	-0.00427195	0.00424054	0.316599	0.000422614	0.00607905	0.944739
cg04358131	-0.00926807	0.0163677	0.572721	0.0142787	0.00920777	0.124682	0.003157	0.0131998	0.81155
cg04358210	0.00530313	0.00949078	0.57779	-0.00171043	0.00533911	0.749483	-0.00126832	0.00765391	0.86878
cg04358214	0.00671934	0.010179	0.510963	-0.00259377	0.00572628	0.651732	-0.00405686	0.00820893	0.622439
cg04358246	-0.0251874	0.0158785	0.116395	0.00334834	0.00893258	0.708709	0.00980099	0.0128053	0.446164
cg04358264	0.00813488	0.0160218	0.612953	0.00908669	0.00901321	0.316243	-0.0121761	0.0129209	0.348683
cg04358463	-0.0250367	0.0210669	0.23797	-0.00142367	0.0118513	0.904666	0.0152675	0.0169895	0.371383
cg04358473	-0.00984643	0.0108558	0.366962	0.000371169	0.00610703	0.951679	0.0150328	0.00875477	0.0896027
cg04358516	-0.0159571	0.00974983	0.1054	0.0115058	0.00548485	0.0388965	0.00392751	0.00786283	0.618715
cg04358665	0.0112288	0.0120095	0.352442	-0.00366648	0.00675603	0.588758	-0.00586707	0.00968514	0.546275
cg04358685	-0.00482954	0.00858089	0.575036	-9.42086e-06	0.00482725	0.998447	0.00287382	0.00692013	0.67898
cg04358741	-0.00208774	0.0033069	0.529521	0.00114412	0.00186032	0.540189	0.00226712	0.00266688	0.397655
cg04358763	-0.0016004	0.00749818	0.831497	0.00539714	0.00421816	0.204202	-0.00403009	0.00604696	0.506918
cg04358770	0.0140375	0.00970573	0.151767	-0.0059128	0.00546003	0.281905	-0.00844138	0.00782725	0.28388
cg04358789	0.00538158	0.00842651	0.524768	-0.00132289	0.0047404	0.780872	-0.00451539	0.00679562	0.508197
cg04358806	-0.00909311	0.00860224	0.293478	-0.000449054	0.00483926	0.926286	0.00783203	0.00693734	0.262088
cg04358820	0.013227	0.0142323	0.35533	0.00262291	0.00800647	0.744021	-0.0148581	0.0114777	0.198991
cg04358834	-0.0272129	0.00838672	0.00168174	0.000254219	0.00471801	0.957155	0.0240169	0.00676353	0.000628678
cg04358922	0.00776181	0.0104652	0.460326	-0.000257424	0.00588727	0.965226	-0.0118952	0.00843973	0.162357
cg04358923	0.00548639	0.00724072	0.450718	-0.00154308	0.00407333	0.705763	-0.00426929	0.00583934	0.466713
cg04358942	-0.000555674	0.00757714	0.941711	-0.00341337	0.00426258	0.425495	0.00154843	0.00611064	0.800572
cg04358957	-0.00715659	0.0132229	0.589767	0.0135294	0.00743864	0.0724628	-0.000862335	0.0106637	0.935738
cg04358969	-0.0049724	0.010009	0.620617	0.00546118	0.00563064	0.334846	0.00267352	0.00807183	0.741297
cg04359004	-0.00415146	0.00302267	0.173226	0.00299278	0.00170043	0.0820023	0.00170458	0.00243765	0.486292
cg04359022	0.00799485	0.0109294	0.466485	0.00345019	0.0061484	0.576171	-0.0104394	0.00881407	0.239554
cg04359129	-0.00561772	0.00365462	0.127969	0.00105476	0.00205593	0.609261	0.00418683	0.00294729	0.159101
cg04359250	0.00353726	0.00348253	0.312648	-0.00541306	0.00195913	0.0070194	-0.00171707	0.00280851	0.54258
cg04359252	0.0149932	0.0133056	0.262984	-0.0114771	0.00748516	0.128913	-0.0103261	0.0107304	0.338615
cg04359295	0.00209603	0.0106323	0.844191	-0.00426559	0.00598131	0.477704	-0.00898012	0.00857453	0.29793
cg04359302	0.043295	0.0155554	0.00663005	-0.00761716	0.00875082	0.386505	-0.0336687	0.0125448	0.0087462
cg04359324	-0.0131659	0.0163721	0.423544	0.00974964	0.00921023	0.292797	-0.00509522	0.0132034	0.700533
cg04359351	-0.0020941	0.0132141	0.874458	-0.00608092	0.00743368	0.415632	0.00774285	0.0106566	0.46948
cg04359365	-0.0216786	0.0120202	0.0748509	-0.00357918	0.00676207	0.597975	0.0181217	0.0096938	0.0650092
cg04359418	-0.0269286	0.0270684	0.32264	0.0247154	0.0152275	0.108277	0.00401944	0.0218295	0.854351
cg04359512	0.00445013	0.00926983	0.632414	-0.00205227	0.00521482	0.694901	0.00110709	0.00747573	0.882622
cg04359527	-0.0139183	0.0255524	0.587388	0.0138834	0.0143747	0.336872	0.0232338	0.0206069	0.262715
cg04359558	0.0179847	0.0339293	0.597449	0.0120575	0.0190872	0.529276	-0.0107918	0.0273625	0.694273
cg04359584	0.00425786	0.00525702	0.420237	-0.00258302	0.00295738	0.384897	0.000729154	0.00423957	0.863856
cg04359602	-0.00372238	0.00818863	0.650571	0.00191686	0.00460658	0.678376	0.00676731	0.00660379	0.308383
cg04359621	-0.0148931	0.0158431	0.349864	0.00330807	0.00891268	0.711438	0.0209065	0.0127768	0.105478
cg04359635	-0.00174337	0.00637832	0.785264	-0.00353314	0.00358817	0.327585	0.00491276	0.00514384	0.342248
cg04359639	0.0064423	0.0125191	0.60817	-0.0165555	0.00704272	0.0210518	-0.00510003	0.0100961	0.614763
cg04359702	-0.00641585	0.011105	0.564963	0.0022327	0.00624719	0.721684	0.00530452	0.00895569	0.555217
cg04359728	-0.00579346	0.00482824	0.233507	0.000751037	0.00271616	0.78283	0.00808691	0.00389377	0.0408314
cg04359753	0.0199859	0.0313391	0.525364	0.0030132	0.0176301	0.864699	-0.0206068	0.0252737	0.417153
cg04359775	-0.00630811	0.0150944	0.677065	-0.0010242	0.00849145	0.90428	0.0130796	0.012173	0.28565
cg04359840	0.0258536	0.0249868	0.303749	-0.0280975	0.0140565	0.0488157	-0.0229142	0.0201508	0.258678
cg04359865	-0.0160617	0.0175187	0.361824	0.0153054	0.00985527	0.124134	0.00089152	0.0141281	0.949833
cg04359880	0.00361983	0.00326021	0.269999	0.00286432	0.00183406	0.122066	-0.00126457	0.00262922	0.631776
cg04359915	0.00837869	0.0176457	0.636127	-0.0105807	0.00992674	0.289498	-0.00837405	0.0142305	0.557786
cg04359978	0.00305933	0.0200126	0.878863	-0.00964896	0.0112583	0.393824	-0.00620887	0.0161393	0.701418
cg04360009	-0.00313837	0.00327809	0.341091	0.00366193	0.00184411	0.0502852	0.000229726	0.00264364	0.930957
cg04360047	0.01231	0.0206945	0.553526	-0.00618088	0.0116418	0.596859	-0.0226858	0.0166892	0.177643
cg04360048	0.010532	0.0131812	0.426509	0.00279932	0.00741518	0.706734	-0.00150583	0.0106301	0.887686
cg04360049	-0.00174283	0.00260509	0.505301	0.00156388	0.00146551	0.288938	0.000380296	0.00210089	0.856786
cg04360053	0.0153319	0.0120234	0.205723	-0.010432	0.00676386	0.126711	-0.00429356	0.00969636	0.659034
cg04360099	-0.00858337	0.00765883	0.265565	-0.000840581	0.00430853	0.845783	0.00735663	0.00617652	0.236944
cg04360109	-0.0170025	0.00903172	0.0631856	0.00405697	0.00508087	0.426817	0.0128691	0.0072837	0.080845
cg04360144	-0.00655444	0.011338	0.56473	0.00485514	0.0063783	0.448647	-0.00682339	0.00914365	0.457579
cg04360147	-0.00472812	0.00332529	0.158724	-0.000468269	0.00187067	0.802943	0.0044069	0.00268171	0.104011
cg04360210	-0.0189084	0.0126113	0.137494	0.0172847	0.00709457	0.0169249	0.0151468	0.0101705	0.14011
cg04360223	0.00016039	0.00427173	0.970137	0.00219989	0.00240309	0.362551	-0.00292842	0.00344497	0.39768
cg04360233	-0.00930097	0.00780236	0.236551	0.00415661	0.00438928	0.346327	0.00302535	0.00629227	0.631892
cg04360234	0.00201693	0.00458985	0.661463	-0.00041407	0.00258206	0.872975	-0.00210992	0.00370152	0.570171
cg04360313	0.000540694	0.00327452	0.86924	-1.84898e-05	0.00184211	0.992015	-0.000550991	0.00264076	0.835222
cg04360334	-0.000647462	0.0119671	0.95698	0.0114491	0.00673221	0.0926665	-0.000398205	0.00965099	0.967185
cg04360434	0.00368714	0.0277071	0.894448	-0.0256427	0.0155868	0.103632	-0.0163069	0.0223446	0.467525
cg04360496	0.00568973	0.0155355	0.715095	0.00772767	0.0087396	0.379075	0.00581775	0.0125287	0.643581
cg04360519	0.00791493	0.0111341	0.479109	-0.00142895	0.00626357	0.820088	-0.0025645	0.00897916	0.775875
cg04360546	0.00475482	0.0186663	0.799549	-0.0139105	0.0105009	0.188822	-0.00321617	0.0150536	0.831333
cg04360557	-0.0125105	0.0101793	0.22246	0.00806221	0.00572646	0.162812	0.00257449	0.0082092	0.754585
cg04360646	-0.0428166	0.0372405	0.253479	0.0277099	0.0209499	0.189492	0.0490364	0.0300329	0.106219
cg04360673	0.00477008	0.00992678	0.632088	-0.00141903	0.00558439	0.800027	-0.0059006	0.00800553	0.463112
cg04360675	-0.0152372	0.0207326	0.4644	0.0241806	0.0116633	0.0411788	0.00458858	0.0167199	0.784414
cg04360691	-0.00269879	0.00668947	0.687639	-0.00584718	0.00376322	0.123955	0.00514451	0.00539478	0.342986
cg04360769	0.0107719	0.0143942	0.456315	-0.00540693	0.00809757	0.50612	-0.00625295	0.0116083	0.591529
cg04360780	-0.000330565	0.00240374	0.890944	0.00133528	0.00135224	0.326223	5.00964e-05	0.00193851	0.979443
cg04360793	-0.0187897	0.0172077	0.277948	0.0100218	0.00968035	0.303476	0.0140856	0.0138773	0.312982
cg04360816	0.00568016	0.00780789	0.468925	-0.00785491	0.00439239	0.0772906	-0.000701764	0.00629673	0.911523
cg04360848	-0.0119467	0.0142668	0.404728	-0.00115599	0.0080259	0.885816	0.0238659	0.0115056	0.0410774
cg04360875	-0.000648302	0.00538472	0.904453	0.00490607	0.00302921	0.109026	-0.00186001	0.00434254	0.6695
cg04360967	0.00952316	0.0288002	0.741713	-0.0214188	0.0162018	0.189714	-0.00110121	0.0232261	0.962296
cg04361019	0.0106008	0.00824492	0.202027	-0.00305117	0.00463825	0.512426	-0.010886	0.00664918	0.105287
cg04361032	-0.00105102	0.00297648	0.724881	-4.55957e-05	0.00167444	0.97834	0.00367225	0.0024004	0.129767
cg04361053	0.00159704	0.00701746	0.820519	-0.0056256	0.00394773	0.157812	-2.78394e-05	0.00565929	0.996087
cg04361056	-0.00122185	0.00496894	0.806354	0.00144464	0.00279532	0.606633	0.0014806	0.00400724	0.712688
cg04361103	0.0110759	0.0106073	0.299363	0.0047405	0.00596721	0.42916	-0.00408523	0.00855432	0.634187
cg04361126	-0.0149273	0.0175415	0.397179	0.0107129	0.00986812	0.280721	0.0190717	0.0141465	0.18119
cg04361174	0.000632597	0.0165431	0.969586	0.00709171	0.00930643	0.448156	0.00419854	0.0133413	0.753759
cg04361199	-0.00071375	0.00387886	0.854444	0.00108332	0.00218208	0.620852	0.00125541	0.00312814	0.689186
cg04361201	0.00528371	0.0122813	0.668121	0.00374047	0.00690894	0.589651	-0.00724905	0.00990434	0.466239
cg04361266	-0.0210181	0.0215838	0.332925	0.0211085	0.0121422	0.0857528	0.00794558	0.0174065	0.649214
cg04361279	0.0301575	0.0102584	0.00422917	-0.00983498	0.00577097	0.0919938	-0.0244765	0.008273	0.00400208
cg04361379	0.00576921	0.0188799	0.760676	-0.0052836	0.010621	0.620145	-0.0100084	0.0152258	0.512743
cg04361435	0.00261008	0.00278361	0.351076	-0.00168005	0.00156594	0.286366	-0.0024161	0.00224486	0.284847
cg04361443	-0.00458425	0.0192791	0.812621	0.0121771	0.0108456	0.264695	0.0135641	0.0155477	0.385441
cg04361487	-0.00664327	0.0224872	0.76839	0.000665327	0.0126504	0.958179	-0.00749479	0.018135	0.680443
cg04361509	0.00815014	0.0117861	0.491132	0.0037469	0.00663035	0.573485	-0.0207096	0.00950496	0.0321131
cg04361527	0.000112961	0.00212418	0.957714	-0.000777255	0.00119497	0.517165	-0.000619645	0.00171306	0.71846
cg04361551	-0.000832595	0.00527124	0.874871	0.0058891	0.00296538	0.0502616	0.00103555	0.00425103	0.808128
cg04361556	0.00403022	0.0159575	0.801218	0.00587545	0.00897702	0.514557	-0.00284974	0.012869	0.82528
cg04361678	0.0023729	0.0124661	0.84949	-0.00551133	0.0070129	0.434121	0.00155929	0.0100534	0.877109
cg04361710	0.013735	0.0146468	0.351033	-0.00996077	0.00823969	0.230062	-0.00499369	0.011812	0.673536
cg04361749	-0.0107931	0.0122237	0.379745	0.00645355	0.00687652	0.350651	0.00179514	0.00985787	0.855936
cg04361804	-0.00495952	0.0113416	0.663013	-0.000240467	0.0063803	0.970024	0.000834269	0.00914651	0.927539
cg04361852	0.0016055	0.00715357	0.822959	0.000193752	0.0040243	0.961713	-0.0073953	0.00576905	0.203366
cg04361891	-0.00640807	0.00995435	0.521474	0.008219	0.0055999	0.145875	0.00696118	0.00802776	0.388308
cg04361926	0.02473	0.011464	0.0338132	-0.00872153	0.00644914	0.179849	-0.0166811	0.00924519	0.0747255
cg04362002	0.00250008	0.0133847	0.852273	-0.00193812	0.00752966	0.797493	-0.00875541	0.0107942	0.41956
cg04362027	0.00408637	0.00716025	0.569707	0.00380668	0.00402805	0.347316	-0.00824306	0.00577443	0.157097
cg04362033	-0.0274699	0.0171058	0.112009	0.0303116	0.009623	0.00225457	0.0143841	0.0137951	0.300047
cg04362074	0.00496613	0.0121735	0.68434	-0.00129431	0.00684832	0.850546	-0.00721912	0.00981744	0.464159
cg04362095	0.00593948	0.00719672	0.411509	0.000332547	0.00404857	0.934729	-0.00709066	0.00580385	0.225192
cg04362096	0.00530595	0.0124587	0.67127	-0.00584384	0.00700876	0.406736	-0.0111995	0.0100474	0.268137
cg04362112	0.0116786	0.028787	0.685991	-0.0214326	0.0161944	0.189231	-0.00112233	0.0232155	0.961556
cg04362206	-0.0111201	0.00918796	0.229522	0.00267924	0.00516876	0.605559	0.012884	0.0074097	0.08569
cg04362211	0.00804223	0.00832361	0.336688	-0.00111072	0.00468251	0.813068	-0.00825139	0.00671263	0.222376
cg04362315	-0.0124667	0.00810733	0.127834	0.00352628	0.00456084	0.44157	0.00655755	0.00653822	0.318728
cg04362369	-0.000484262	0.00310266	0.87634	-0.00164578	0.00174543	0.348399	0.000200089	0.00250216	0.936452
cg04362407	-0.0197305	0.0105068	0.0638278	0.00699433	0.0059107	0.239976	0.0142814	0.00847331	0.0955681
cg04362419	-0.00284598	0.0138483	0.837665	-0.00128637	0.00779048	0.869241	0.0025509	0.0111681	0.819876
cg04362425	0.0230233	0.0277516	0.409076	0.00421565	0.0156119	0.787793	-0.0124373	0.0223805	0.579862
cg04362560	0.00556492	0.00743845	0.456447	-0.00860158	0.00418456	0.0428948	0.00577185	0.00599879	0.338694
cg04362586	-0.00518246	0.0243717	0.832115	0.00697935	0.0137105	0.612035	0.0023346	0.0196547	0.90573
cg04362614	-0.000175396	0.0145908	0.990437	-0.00832998	0.00820819	0.313063	-0.0155611	0.0117669	0.189566
cg04362655	-8.0234e-06	0.00292001	0.997814	-0.002301	0.00164267	0.164924	0.00169354	0.00235486	0.47401
cg04362706	0.00177478	0.0061139	0.772305	0.000444032	0.00343942	0.897583	0.00140856	0.0049306	0.77582
cg04362711	-0.0162054	0.0092639	0.0838485	0.00566311	0.00521148	0.280259	0.00554568	0.00747094	0.459952
cg04362716	-0.00904035	0.0127102	0.478865	-0.00108407	0.00715021	0.879851	0.00219388	0.0102502	0.831034
cg04362757	-0.000963753	0.0046964	0.837898	0.000572503	0.002642	0.828967	0.00275241	0.00378745	0.469395
cg04362764	0.0082241	0.0107187	0.44505	-0.00731651	0.0060299	0.228349	-0.0111445	0.0086442	0.200808
cg04362774	-0.00253837	0.0258199	0.921917	-0.00299137	0.0145252	0.837327	-0.0213819	0.0208226	0.3074
cg04362790	0.00696364	0.00786591	0.378496	-0.00543164	0.00442503	0.223031	-0.00483538	0.00634353	0.448018
cg04362800	-0.0256784	0.0145521	0.0812248	0.00651908	0.00818638	0.428057	0.0135051	0.0117356	0.253052
cg04362853	0.0276531	0.0220322	0.212874	-0.0170872	0.0123944	0.171628	-0.0155588	0.0177681	0.383682
cg04362858	-0.0157438	0.0191873	0.414207	0.0087487	0.0107939	0.419905	0.0217751	0.0154737	0.163006
cg04362886	0.000389721	0.00734504	0.957809	-0.000661092	0.00413201	0.873266	-0.000622334	0.00592346	0.916574
cg04362887	0.0093734	0.00976799	0.339976	0.00359759	0.00549506	0.514432	-0.0039864	0.00787747	0.614131
cg04362902	0.00765101	0.0207721	0.713542	-0.00589862	0.0116855	0.61502	-0.00887011	0.0167518	0.597838
cg04362917	0.00262259	0.0244446	0.914814	0.00165385	0.0137515	0.904556	0.0140863	0.0197136	0.476846
cg04362945	-0.00207612	0.0259958	0.936533	0.00126308	0.0146242	0.931376	0.019564	0.0209645	0.353362
cg04362989	0.00958717	0.0278136	0.731176	-0.0256708	0.0156468	0.104566	0.00385294	0.0224305	0.864025
cg04362997	0.0144497	0.010674	0.179409	0.00501702	0.00600473	0.405772	-0.0137166	0.00860811	0.11477
cg04363000	0.0253737	0.0110481	0.0240983	-0.00100436	0.00621522	0.872007	-0.0125548	0.00890985	0.162456
cg04363087	0.0278862	0.0152305	0.070613	-0.00472089	0.00856806	0.583088	-0.0292401	0.0122828	0.0195211
cg04363092	-0.00871178	0.00844142	0.304987	-0.000281555	0.00474879	0.95286	0.0092012	0.00680765	0.18009
cg04363097	-0.000351194	0.00454149	0.938543	0.000139327	0.00255485	0.956637	0.00524018	0.00366252	0.156165
cg04363228	0.00691349	0.0112629	0.540968	-0.00469948	0.00633604	0.46031	-0.00667967	0.00908306	0.464121
cg04363281	-0.0090589	0.0131542	0.492907	0.00791019	0.00740002	0.288122	0.00474865	0.0106083	0.655556
cg04363282	-0.00753491	0.0131305	0.567585	0.00879053	0.00738665	0.237337	0.00968713	0.0105892	0.362877
cg04363293	0.00302516	0.0133197	0.820877	-0.00358533	0.00749311	0.633535	-3.67015e-06	0.0107418	0.999728
cg04363418	0.00536568	0.00919286	0.560982	-0.00406828	0.00517152	0.433662	0.000885401	0.00741365	0.905218
cg04363466	0.00106849	0.0127598	0.933461	0.00952225	0.0071781	0.188205	0.00312583	0.0102902	0.762047
cg04363470	0.00721298	0.0169796	0.672054	0.00406397	0.009552	0.671578	-0.0118229	0.0136933	0.390345
cg04363513	0.00296086	0.00389984	0.449818	-0.00274246	0.00219388	0.214713	0.00119216	0.00314505	0.70559
cg04363536	-0.0587526	0.0230077	0.0124456	0.00832013	0.0129431	0.52207	0.0538613	0.0185547	0.00470953
cg04363555	0.00791736	0.0129976	0.544057	-0.00468269	0.00731192	0.523623	0.00713924	0.010482	0.497664
cg04363623	-0.000234364	0.00780753	0.976123	-0.00270983	0.00439219	0.538906	0.00276315	0.00629644	0.661889
cg04363624	-0.0190934	0.0114949	0.10039	0.0124603	0.00646653	0.0573344	0.0149691	0.00927013	0.110068
cg04363633	-0.0188527	0.00886475	0.0363434	0.0111924	0.00498693	0.0274084	0.0108439	0.00714904	0.13302
cg04363674	-0.00335064	0.00682805	0.624891	-0.00398583	0.00384117	0.302372	0.000197564	0.00550653	0.971464
cg04363703	-0.000860586	0.00295531	0.771608	0.00238114	0.00166253	0.155743	-8.39254e-07	0.00238333	0.99972
cg04363755	0.0049785	0.0106154	0.640277	0.00844697	0.00597175	0.160872	-0.00339804	0.00856084	0.692415
cg04363768	-0.00805013	0.00346091	0.0223989	0.00119544	0.00194696	0.540854	0.00541623	0.00279108	0.0556275
cg04363853	-0.00397087	0.00780301	0.612148	0.000266216	0.00438965	0.951783	-0.00164146	0.0062928	0.794841
cg04363982	0.00480314	0.00337495	0.158346	-0.00258201	0.0018986	0.177441	-4.59351e-05	0.00272175	0.986574
cg04364006	0.00172294	0.00740847	0.81666	0.00390902	0.00416769	0.350936	-0.000996696	0.00597462	0.867907
cg04364015	-0.00187997	0.0084066	0.823582	-0.00829978	0.0047292	0.0828609	0.00558054	0.00677956	0.412731
cg04364181	-0.0124528	0.0105423	0.24081	0.00691757	0.00593068	0.246713	0.0154664	0.00850195	0.0724091
cg04364194	-0.00708016	0.00570009	0.217611	0.00177091	0.00320663	0.582217	0.00526948	0.00459688	0.254881
cg04364204	-0.0112448	0.0260459	0.667032	0.0196891	0.0146523	0.182606	-0.00672926	0.0210049	0.749478
cg04364219	0.00219276	0.0103774	0.833157	-0.00665506	0.00583787	0.257496	0.000716465	0.0083689	0.931977
cg04364221	0.00792896	0.0221173	0.720861	0.00644866	0.0124423	0.605605	0.000322191	0.0178367	0.985631
cg04364230	-0.00949647	0.00986619	0.338515	0.00113221	0.0055503	0.838848	0.0134449	0.00795666	0.0947381
cg04364251	-0.000833916	0.00438734	0.849705	-0.000971178	0.00246813	0.694945	0.00138201	0.0035382	0.697073
cg04364271	0.0156602	0.0229621	0.497093	-0.0152973	0.0129175	0.239625	-0.0216647	0.018518	0.245299
cg04364311	0.00292612	0.0107381	0.7859	0.00428128	0.00604082	0.480435	-0.00353891	0.00865985	0.683819
cg04364453	0.00214035	0.0030021	0.477829	-0.000818029	0.00168886	0.62937	-0.000865214	0.00242107	0.721701
cg04364504	-0.0168925	0.0106862	0.117642	0.000796336	0.00601158	0.894928	0.015951	0.00861793	0.0676553
cg04364517	0.0117799	0.0139726	0.401556	-0.00553542	0.00786041	0.483224	-0.0101414	0.0112683	0.370666
cg04364525	0.00950659	0.00687218	0.170182	-0.00428729	0.003866	0.27057	-0.00649036	0.00554212	0.244832
cg04364540	0.00102819	0.00356879	0.773966	-8.12246e-05	0.00200765	0.967823	-0.00148622	0.00287808	0.60692
cg04364559	0.0605787	0.0436112	0.168442	-0.0227048	0.0245338	0.357352	-0.0367781	0.0351705	0.298661
cg04364561	0.00308111	0.0106585	0.773228	-0.00859899	0.00599604	0.155209	-4.93225e-05	0.00859565	0.995435
cg04364629	-0.00103364	0.00738601	0.889033	0.00225806	0.00415506	0.588243	0.00425167	0.0059565	0.477314
cg04364695	0.0281209	0.021247	0.189209	0.00389339	0.0119526	0.745426	-0.0211612	0.0171348	0.22024
cg04364718	-0.00825367	0.00641186	0.201501	0.00117993	0.00360704	0.744383	0.00830745	0.00517089	0.111856
cg04364726	-0.00154296	0.0281845	0.95647	-0.00406021	0.0158554	0.79851	-0.00280396	0.0227296	0.902112
cg04364728	0.0137539	0.0237306	0.563728	-0.0175436	0.0133498	0.192332	-0.0113001	0.0191377	0.556446
cg04364729	0.00545569	0.00419624	0.197068	-0.00298799	0.00236063	0.209057	-0.00279259	0.00338409	0.411561
cg04364752	-0.014449	0.00892043	0.108986	0.0137577	0.00501826	0.00745407	0.0082136	0.00719395	0.256769
cg04364764	-0.0183617	0.0189113	0.334334	-0.00412403	0.0106387	0.699249	0.018066	0.0152512	0.239491
cg04364769	-0.0148587	0.0207255	0.475385	0.0160433	0.0116593	0.172432	0.00929414	0.0167142	0.579629
cg04364800	-0.00461439	0.00711878	0.518603	-0.000706547	0.00400473	0.860377	0.00295286	0.005741	0.608344
cg04364870	-0.00865346	0.0210803	0.682472	-0.00485021	0.0118589	0.683573	-0.00345605	0.0170003	0.839392
cg04364889	-0.00491975	0.0180721	0.786106	-0.00614205	0.0101666	0.54736	0.00184328	0.0145744	0.899656
cg04364892	0.0122105	0.0099833	0.224673	-0.00206392	0.00561618	0.714163	-0.00874314	0.00805111	0.280569
cg04364973	-0.00128596	0.00779581	0.869371	-0.00212212	0.00438559	0.629713	0.0030926	0.00628699	0.624054
cg04364993	-0.00389638	0.00920459	0.67314	-0.00299377	0.00517812	0.564686	0.00366633	0.00742311	0.622646
cg04365101	-0.0083377	0.0293314	0.776904	-0.00795232	0.0165006	0.631086	0.0122552	0.0236545	0.605741
cg04365102	-0.00377073	0.0100178	0.707554	0.00293146	0.00563558	0.604296	0.000917267	0.00807891	0.909871
cg04365109	0.00476607	0.0100173	0.635451	-0.00781	0.00563534	0.169404	0.000571832	0.00807856	0.943736
cg04365123	-0.0287282	0.0183618	0.1214	0.024619	0.0103296	0.019384	0.0134354	0.014808	0.36681
cg04365180	0.000141022	0.0117022	0.990413	-0.00177592	0.00658315	0.787993	0.000319241	0.0094373	0.973094
cg04365182	-0.0168119	0.0186611	0.370183	-0.00113179	0.010498	0.9144	0.00555654	0.0150494	0.712882
cg04365202	-0.0122803	0.0101432	0.22937	0.0114856	0.00570615	0.0472961	0.00719318	0.00818008	0.38169
cg04365224	-0.0240254	0.0122214	0.0525803	0.00646767	0.00687524	0.349514	0.0213348	0.00985603	0.033219
cg04365239	0.0129633	0.0117497	0.273016	-0.0111702	0.00660991	0.0947097	-0.00711603	0.00947566	0.454739
cg04365255	0.0271763	0.053794	0.614731	-0.0374765	0.0302622	0.218981	-0.0926247	0.0433826	0.0356336
cg04365308	0.0316441	0.0353453	0.373164	-0.0270493	0.0198838	0.177311	-0.00858001	0.0285045	0.764146
cg04365399	-0.00864015	0.0104051	0.408651	-0.00362925	0.00585345	0.536904	0.00305748	0.00839124	0.71649
cg04365452	0.00194989	0.00383725	0.612665	-7.56255e-05	0.00215867	0.972135	0.00135735	0.00309458	0.662049
cg04365481	-0.0101457	0.018022	0.574941	-0.00252701	0.0101384	0.803768	0.00340038	0.014534	0.815578
cg04365604	-0.00612876	0.00880914	0.488498	-0.00387026	0.00495565	0.436985	0.00893192	0.0071042	0.212098
cg04365696	0.00518277	0.0191773	0.787619	-0.0187706	0.0107883	0.0854961	-0.00250285	0.0154657	0.871822
cg04365699	0.00364698	0.0155859	0.815554	0.00847783	0.00876798	0.336333	-0.0161716	0.0125694	0.201731
cg04365708	-0.00354344	0.0118942	0.766496	0.00605356	0.00669117	0.368177	0.0036268	0.00959216	0.706299
cg04365721	-0.0148501	0.0131348	0.261407	0.0137223	0.00738911	0.0667614	0.0092058	0.0105927	0.387255
cg04365777	-0.0185441	0.0149344	0.217763	0.0152334	0.00840148	0.073334	0.00744243	0.012044	0.538269
cg04365859	0.0195394	0.0270406	0.471914	0.0223148	0.0152119	0.146086	-0.0196341	0.0218071	0.370477
cg04365878	-0.02013	0.0293702	0.494964	-0.00694353	0.0165225	0.675365	0.00564847	0.0236858	0.812087
cg04365911	-0.00137522	0.00892774	0.877945	-0.00502817	0.00502237	0.319594	0.00806006	0.00719985	0.26609
cg04365942	0.000892233	0.00376991	0.813481	0.00191038	0.00212079	0.370247	-0.00361477	0.00304028	0.237766
cg04365973	-0.0109386	0.0199666	0.585234	0.00187804	0.0112324	0.867611	0.00712696	0.0161022	0.659174
cg04365980	0.0213378	0.0130673	0.106186	0.00194977	0.0073511	0.791471	-0.0167192	0.0105382	0.116333
cg04366006	0.00492609	0.00701881	0.484696	-0.00135529	0.00394849	0.732263	-0.00241984	0.00566037	0.670093
cg04366032	0.0745608	0.026772	0.00659749	-0.0163548	0.0150608	0.280586	-0.0777404	0.0215905	0.000533017
cg04366076	-0.0226548	0.0368208	0.540018	0.0058613	0.0207138	0.777891	-0.00277309	0.0296944	0.925815
cg04366104	-0.0499947	0.0216461	0.0233333	0.0169127	0.0121772	0.168498	0.035028	0.0174567	0.0479747
cg04366249	0.0080006	0.0171237	0.641536	-0.0101308	0.00963309	0.295931	-0.00821805	0.0138096	0.553358
cg04366300	0.0132758	0.0201004	0.510736	-0.00684872	0.0113076	0.546346	-0.0202161	0.0162101	0.215774
cg04366343	0.0382604	0.021345	0.0766138	0.00125103	0.0120078	0.917268	-0.0319509	0.0172138	0.0669016
cg04366367	-0.00828674	0.00931257	0.376061	-0.000146875	0.00523886	0.977699	0.00626059	0.00751019	0.406836
cg04366385	0.00343306	0.00984374	0.728135	-0.00283865	0.00553768	0.609556	-0.000277184	0.00793856	0.972228
cg04366393	0.00509498	0.0133872	0.704459	-0.00967889	0.00753106	0.202214	0.0019935	0.0107962	0.853945
cg04366407	-0.00322099	0.00750228	0.668766	-0.000475758	0.00422047	0.910513	0.00363264	0.00605027	0.549831
cg04366440	0.00484671	0.0177062	0.784956	0.00411748	0.00996075	0.680376	-0.0110816	0.0142793	0.439865
cg04366619	0.00560381	0.00651597	0.392201	-0.00461264	0.00366561	0.211708	-0.00198272	0.00525485	0.706882
cg04366628	-0.00105116	0.0335161	0.975054	0.0103573	0.0188548	0.584226	0.00486012	0.0270293	0.85773
cg04366687	0.0203646	0.0179653	0.260168	-0.0129926	0.0101065	0.202086	-0.0182057	0.0144882	0.212348
cg04366727	0.0062975	0.00665712	0.34684	-0.00562708	0.00374501	0.136661	0.000946364	0.00536868	0.860497
cg04366765	-0.0114418	0.0183622	0.534876	0.00924423	0.0103298	0.373363	0.00822587	0.0148084	0.580019
cg04366801	-0.00100152	0.00320737	0.755612	-0.0034936	0.00180433	0.0561632	0.00152738	0.00258661	0.556425
cg04366815	0.0170372	0.0168048	0.313542	0.0116186	0.00945366	0.22246	-0.0238	0.0135523	0.082664
cg04366863	0.0475866	0.0231395	0.0427998	-0.0180786	0.0130173	0.168517	-0.0212409	0.018661	0.258214
cg04366880	-0.0449773	0.0205239	0.031154	0.00996224	0.0115459	0.390653	0.0320601	0.0165516	0.0560705
cg04366909	-0.0110622	0.0142516	0.439782	0.00517002	0.00801736	0.520759	0.00950649	0.0114933	0.410479
cg04366994	0.0123129	0.00778892	0.117634	-0.0134828	0.00438172	0.00281312	-0.00583715	0.00628144	0.355381
cg04367033	0.0141399	0.00958162	0.143712	-0.0104251	0.00539021	0.0564314	-0.00416462	0.00772717	0.591324
cg04367084	0.00260608	0.0115885	0.822608	-0.000553573	0.00651918	0.932529	-0.0108833	0.0093456	0.247464
cg04367093	0.00415005	0.0206808	0.841435	-0.00707321	0.0116342	0.544829	0.000936969	0.0166782	0.955331
cg04367107	-0.0247197	0.0103682	0.019343	0.00955673	0.0058327	0.10502	0.0184493	0.0083615	0.0300485
cg04367113	-0.00921259	0.0105805	0.386361	0.00463136	0.00595212	0.438669	0.00600886	0.00853268	0.483223
cg04367164	0.0432178	0.0257847	0.0973926	-0.000357627	0.0145054	0.980388	-0.0274951	0.0207942	0.189633
cg04367166	-0.016352	0.0132193	0.219503	0.013338	0.00743663	0.0764398	0.015815	0.0106608	0.141648
cg04367191	-0.00307758	0.00574507	0.593571	0.00483377	0.00323193	0.138454	0.00515675	0.00463315	0.268842
cg04367197	0.00699395	0.00512114	0.175636	-0.00149512	0.00288094	0.605131	-0.00480618	0.00412998	0.24779
cg04367216	0.012156	0.012836	0.346313	-0.00170883	0.007221	0.813499	-0.00466347	0.0103517	0.653495
cg04367252	-0.00152423	0.00892517	0.864803	0.00449535	0.00502093	0.373143	0.00179285	0.00719777	0.803897
cg04367345	-0.00785052	0.0095944	0.415508	0.00771277	0.00539741	0.156676	0.00766449	0.00773748	0.324708
cg04367395	0.0447578	0.0243192	0.0691947	-0.0245948	0.013681	0.0757689	-0.0307172	0.0196124	0.121015
cg04367427	-0.00801964	0.0112349	0.477297	-0.00436433	0.00632029	0.491744	0.00659531	0.00906048	0.468662
cg04367486	0.000694842	0.0031605	0.826514	0.000980315	0.00177797	0.582827	0.000877362	0.00254881	0.731528
cg04367488	0.00791506	0.00414382	0.059494	-0.00378497	0.00233114	0.108151	-0.00507387	0.00334181	0.13265
cg04367503	0.00220241	0.0157735	0.889285	-0.0105664	0.00887351	0.237056	0.000313324	0.0127207	0.980407
cg04367512	-0.000785056	0.0149915	0.958359	-0.00461538	0.0084336	0.585633	-0.00219466	0.01209	0.856387
cg04367521	-0.000767124	0.00701059	0.913124	7.41994e-05	0.00394386	0.985034	-0.00112445	0.00565374	0.842827
cg04367531	-0.0415431	0.0346355	0.233691	-0.00523581	0.0194845	0.788799	0.0257067	0.0279321	0.360005
cg04367545	-0.0144924	0.0258337	0.576282	0.00169789	0.014533	0.90727	0.00663287	0.0208338	0.750985
cg04367617	-0.00526806	0.0229594	0.819069	0.00678474	0.012916	0.600743	-0.00108565	0.0185158	0.953381
cg04367628	0.000496538	0.00913061	0.956759	0.00649619	0.0051365	0.209431	-0.00824163	0.00736345	0.266181
cg04367638	-0.00203924	0.0083493	0.807632	-0.000245235	0.00469696	0.958483	0.00274321	0.00673335	0.684734
cg04367652	-0.00455434	0.00204165	0.0283334	0.00112073	0.00114854	0.33194	0.00479324	0.0016465	0.00459699
cg04367680	-0.00442627	0.00878566	0.615701	-0.00153877	0.00494244	0.756305	0.00830756	0.00708526	0.244267
cg04367699	-0.00431389	0.00427846	0.316182	-0.000657444	0.00240688	0.785399	0.00234124	0.0034504	0.499271
cg04367709	0.00521038	0.0119685	0.664418	-0.00754055	0.00673296	0.265891	0.00185319	0.00965206	0.848201
cg04367719	0.00857704	0.00411815	0.0402804	-0.000431573	0.0023167	0.852663	-0.00150988	0.00332112	0.650534
cg04367729	-0.013513	0.009237	0.147177	0.00316951	0.00519635	0.543523	0.011186	0.00744925	0.136901
cg04367731	0.00292094	0.00889597	0.743459	-0.00554171	0.0050045	0.271269	-1.17318e-05	0.00717422	0.998699
cg04367799	-0.0104449	0.0132249	0.43185	0.00542368	0.00743979	0.467999	0.0139844	0.0106653	0.193321
cg04367829	-0.0100847	0.00803225	0.212728	0.00178658	0.0045186	0.693551	0.0059407	0.00647767	0.361682
cg04367866	0.00981096	0.0123523	0.429255	-0.000828815	0.00694888	0.90534	-0.0119675	0.00996159	0.232946
cg04367913	0.00476352	0.00370376	0.20189	-0.00174556	0.00208358	0.404509	-0.000668461	0.00298692	0.823453
cg04367922	0.00620352	0.00810049	0.445905	0.000369222	0.00455699	0.935614	-0.00950937	0.0065327	0.149171
cg04367958	0.00559093	0.0117134	0.634367	0.00626817	0.00658948	0.344181	-0.00550342	0.00944638	0.561708
cg04368058	0.000811663	0.00525084	0.877521	0.000110479	0.0029539	0.970253	-0.00461193	0.00423458	0.279183
cg04368067	0.00457553	0.00626872	0.467459	-0.00271088	0.00352652	0.444194	-0.00189875	0.00505546	0.708162
cg04368076	0.0149796	0.0153361	0.331462	-0.0104136	0.00862743	0.230768	-0.0193412	0.0123679	0.121574
cg04368094	-0.00482774	0.010722	0.653666	-0.00152364	0.00603175	0.801184	0.000237646	0.00864684	0.978139
cg04368175	0.0128672	0.00821305	0.120906	-0.00553399	0.00462032	0.234343	-0.00278916	0.00662347	0.674743
cg04368237	-0.00232	0.0136344	0.86529	0.00209846	0.00767012	0.785065	-0.00642633	0.0109955	0.560467
cg04368242	-0.00217339	0.00884805	0.806557	-0.0005272	0.00497754	0.915899	0.00355988	0.00713558	0.619145
cg04368257	0.0107456	0.00933542	0.252938	-0.00782038	0.00525172	0.14016	-0.00807757	0.00752862	0.286346
cg04368331	0.0112789	0.0113632	0.32373	-0.00578001	0.00639245	0.368448	-0.0032786	0.00916392	0.7214
cg04368332	0.0158456	0.0140204	0.261577	-0.00500199	0.00788726	0.527663	-0.00391451	0.0113068	0.730042
cg04368563	0.00699596	0.00735284	0.344067	-0.00389689	0.0041364	0.348812	-0.00714249	0.00592975	0.231733
cg04368572	-0.00063863	0.0217176	0.97661	0.00547192	0.0122174	0.65538	-0.00407582	0.0175143	0.816543
cg04368658	0.011357	0.0174956	0.517999	-0.00999713	0.00984227	0.312638	-0.0115175	0.0141094	0.416611
cg04368664	-0.00106377	0.0127597	0.933754	0.00102109	0.0071781	0.887219	0.00107364	0.0102902	0.917149
cg04368668	-0.00748765	0.0119774	0.53355	0.00787851	0.006738	0.245566	0.00916792	0.0096593	0.345246
cg04368707	-0.00479505	0.0104646	0.647965	0.000757498	0.00588692	0.897919	0.000963889	0.00843922	0.909336
cg04368716	0.00187051	0.00217377	0.391939	-0.00236747	0.00122287	0.0561922	0.00120151	0.00175305	0.494967
cg04368724	-0.00266075	0.00712232	0.709647	0.000482799	0.00400672	0.904374	0.00140284	0.00574385	0.807639
cg04368731	0.0226773	0.00983696	0.0235855	-0.00162367	0.00553386	0.769927	-0.024754	0.00793309	0.00246747
cg04368762	-0.000328871	0.00315982	0.917352	-0.00117352	0.00177758	0.510924	-7.6703e-05	0.00254826	0.976058
cg04368789	0.0243389	0.031272	0.438555	-0.0254924	0.0175923	0.150999	0.02192	0.0252195	0.387203
cg04368796	0.049552	0.0207797	0.0193207	0.00802399	0.0116898	0.494322	-0.0387712	0.0167579	0.023104
cg04368808	-0.000876017	0.00814811	0.914636	-0.000315287	0.00458378	0.945324	0.00404359	0.0065711	0.539961
cg04368832	0.00754349	0.00914699	0.411852	-0.0043157	0.00514571	0.403991	-0.00254521	0.00737666	0.73092
cg04368843	-0.00263494	0.0154562	0.86504	-0.00258152	0.00869502	0.76727	0.00788151	0.0124648	0.528887
cg04368849	-0.000628611	0.00778836	0.935861	-0.00728773	0.0043814	0.0999292	-0.00134724	0.00628098	0.830675
cg04368877	0.0168153	0.0129098	0.196257	-0.00879582	0.00726253	0.229205	-0.00912406	0.0104112	0.383301
cg04368881	0.00530825	0.00906802	0.559842	-0.00253081	0.00510129	0.621095	-0.00367664	0.00731297	0.616437
cg04368919	-0.00404726	0.0089652	0.652821	0.00740217	0.00504345	0.145881	0.00279026	0.00723005	0.700516
cg04368926	0.0269021	0.0182866	0.144947	-0.0136935	0.0102873	0.186713	-0.0250981	0.0147474	0.0924355
cg04368939	-0.00203891	0.0113259	0.857564	0.00245475	0.00637147	0.700998	0.0114345	0.00913384	0.214048
cg04368942	-0.00654918	0.00931645	0.483996	-0.0021979	0.00524104	0.676009	0.00410669	0.00751332	0.586094
cg04368945	0.0121099	0.00637057	0.0607019	-0.00253483	0.00358382	0.481315	-0.00452493	0.0051376	0.380938
cg04368960	0.00594585	0.0130192	0.649053	-0.00280246	0.00732406	0.702944	-0.00863523	0.0104994	0.413124
cg04368971	-0.00397488	0.00636059	0.533695	0.000563753	0.0035782	0.875183	0.0055696	0.00512954	0.280643
cg04368994	-0.0132096	0.0102053	0.19904	0.00215726	0.0057411	0.708034	0.0129455	0.00823018	0.119449
cg04369018	0.00228717	0.00950195	0.810363	-0.00527234	0.0053454	0.326769	-0.00933566	0.00766292	0.226484
cg04369100	0.011606	0.00926969	0.213991	0.0022611	0.00521474	0.665679	-0.0106593	0.00747561	0.157565
cg04369109	0.00135006	0.00247267	0.5865	0.00150721	0.00139102	0.281639	-0.00243821	0.0019941	0.224819
cg04369211	0.00708233	0.0106075	0.506153	0.00293205	0.00596734	0.624445	-0.0063167	0.00855451	0.462302
cg04369251	0.000724647	0.00319021	0.820855	-0.00122545	0.00179468	0.496574	-0.0019508	0.00257277	0.450399
cg04369302	0.015717	0.0212707	0.462001	-0.0195402	0.011966	0.106173	-0.0216245	0.0171539	0.210898
cg04369341	0.000778153	0.0156249	0.960397	-0.00400935	0.00878993	0.64946	0.00612422	0.0126008	0.628206
cg04369350	-0.00585778	0.0129036	0.651011	0.00815807	0.00725901	0.264239	0.000305265	0.0104062	0.976666
cg04369416	-0.0270257	0.0194821	0.169006	0.0222164	0.0109598	0.0457883	0.00799887	0.0157115	0.611995
cg04369443	0.00709046	0.00670707	0.293433	0.00241261	0.00377312	0.524269	-0.00597833	0.00540897	0.272165
cg04369491	-0.0209971	0.0135045	0.123706	0.0111507	0.00759709	0.145861	0.0262396	0.0108908	0.0181412
cg04369555	0.00161018	0.00921693	0.861732	-0.00360068	0.00518506	0.489304	-0.00275887	0.00743306	0.71144
cg04369574	-0.0148331	0.0088278	0.096577	-0.000722963	0.00496615	0.884599	0.00993828	0.00711925	0.166358
cg04369588	-0.0246559	0.0256284	0.338751	-0.00398389	0.0144175	0.78297	0.0379001	0.0206682	0.0701927
cg04369612	-0.00231075	0.00866385	0.790337	-0.0105255	0.00487392	0.0336236	0.00700415	0.00698703	0.318971
cg04369622	0.0186228	0.0179401	0.302188	-0.00767932	0.0100923	0.448819	-0.00523932	0.0144679	0.718151
cg04369651	-0.00593166	0.0289634	0.838219	-0.0156351	0.0162936	0.339984	-0.00677195	0.0233578	0.772581
cg04369666	-0.0169769	0.0171172	0.32411	0.0101262	0.00962942	0.29597	0.0195355	0.0138043	0.160671
cg04369686	-0.0138042	0.00841616	0.104658	0.00257985	0.00473458	0.587253	0.0168392	0.00678727	0.015072
cg04369723	0.0127997	0.016424	0.437951	0.00135077	0.00923945	0.884113	-0.01147	0.0132453	0.388946
cg04369739	0.00070718	0.00969912	0.942048	-4.54203e-05	0.00545632	0.993378	0.00166608	0.00782193	0.831836
cg04369772	-0.0101508	0.0100301	0.314393	0.0102179	0.00564251	0.0736923	-0.000855157	0.00808885	0.916053
cg04369787	0.0149815	0.00876663	0.0911136	-0.0106559	0.00493174	0.0335345	-0.00497313	0.00706991	0.483715
cg04369835	-0.0271241	0.0430566	0.530408	0.0153463	0.0242219	0.52806	0.00591661	0.0347234	0.865106
cg04369837	-0.0018207	0.00207409	0.382508	0.000416409	0.00116679	0.722064	0.000962049	0.00167266	0.566703
cg04369874	-0.00594164	0.00340778	0.084853	-0.000785444	0.00191707	0.683049	0.00311217	0.00274823	0.260639
cg04369903	0.0139302	0.0102249	0.176676	-0.00878371	0.00575207	0.130461	-0.00818802	0.00824591	0.323538
cg04369908	-0.012587	0.00659141	0.0595576	0.00173643	0.00370805	0.640778	0.0109073	0.00531569	0.0432555
cg04369919	-0.00401995	0.0128023	0.754288	-0.000284318	0.00720201	0.968602	-0.000180586	0.0103245	0.986086
cg04369957	-0.0117784	0.00836391	0.162707	0.00593293	0.00470518	0.210782	0.00917907	0.00674514	0.177161
cg04369958	0.00359469	0.00391939	0.361656	0.000266784	0.00220488	0.903979	-0.00387874	0.00316082	0.223161
cg04369964	0.0121802	0.00671958	0.0734185	-0.00321875	0.00378015	0.396892	-0.0109065	0.00541906	0.0473203
cg04370088	0.0132492	0.00611124	0.0329539	-0.000101444	0.00343793	0.976529	-0.0096078	0.00492846	0.0545387
cg04370102	0.0359223	0.0216098	0.100134	0.000659159	0.0121568	0.956886	-0.0266484	0.0174274	0.129951
cg04370174	-0.00734485	0.012223	0.549505	-0.000347107	0.00687617	0.959859	0.00101574	0.00985737	0.918171
cg04370182	0.0020584	0.0110587	0.852783	0.00030495	0.00622113	0.96102	0.00238935	0.00891833	0.789414
cg04370215	-0.000584623	0.00236187	0.805099	-0.000149016	0.00132869	0.910967	0.00119387	0.00190475	0.53248
cg04370226	7.58666e-05	0.00444488	0.986422	-0.00112096	0.0025005	0.655082	-0.0018946	0.00358461	0.598504
cg04370247	-0.0232937	0.0319844	0.468442	0.0102041	0.017993	0.572131	0.0270812	0.025794	0.296739
cg04370298	0.000324102	0.00344035	0.925167	-0.00014402	0.00193539	0.940856	0.000415653	0.00277449	0.881268
cg04370307	0.0236492	0.0217444	0.279847	-0.0182567	0.0122325	0.139277	-0.0247697	0.0175359	0.161451
cg04370314	0.00152439	0.0107981	0.888068	-0.0036516	0.00607456	0.549354	0.00234091	0.00870821	0.788722
cg04370315	-0.00240526	0.00458157	0.60096	0.000113761	0.0025774	0.964898	0.00236057	0.00369484	0.524617
cg04370342	-0.00600876	0.00937811	0.523427	0.00173307	0.00527573	0.743342	0.00416183	0.00756305	0.583567
cg04370381	0.0129296	0.0101215	0.204927	0.00947694	0.00569394	0.099717	-0.00794002	0.00816258	0.333445
cg04370517	-0.0463553	0.0273079	0.0932597	0.00635424	0.0153623	0.680189	0.0495704	0.0220226	0.0269735
cg04370523	-0.000515382	0.010737	0.961828	0.0015754	0.00604018	0.794862	-0.0034743	0.00865893	0.689251
cg04370549	-0.0147245	0.0188092	0.4359	0.00425825	0.0105813	0.688376	0.0159904	0.0151688	0.294797
cg04370575	-0.00223952	0.00307671	0.468677	0.00169914	0.00173082	0.329037	0.000399914	0.00248123	0.872338
cg04370633	0.00634547	0.0206441	0.75931	0.00598557	0.0116135	0.607612	-0.00157502	0.0166485	0.924852
cg04370634	-1.26471e-05	0.00782287	0.998714	0.00287232	0.00440082	0.515726	0.00192307	0.00630881	0.761246
cg04370640	0.0169393	0.00618683	0.00752887	-0.00557427	0.00348045	0.112956	-0.00702395	0.00498941	0.162846
cg04370653	0.00136154	0.00919818	0.882676	-0.00574816	0.00517451	0.269761	0.00354544	0.00741794	0.63391
cg04370730	0.00663069	0.00835451	0.4296	-0.00418053	0.00469989	0.376248	-0.0116689	0.00673756	0.0869145
cg04370737	-0.00231607	0.00403975	0.567941	-0.000181577	0.00227259	0.936506	0.000638369	0.00325789	0.84512
cg04370758	0.00629425	0.00939625	0.504758	-0.0133325	0.00528594	0.0135242	-0.00559442	0.00757768	0.46238
cg04370829	0.0538245	0.0397824	0.179653	0.0410703	0.0223799	0.0699829	-0.0258085	0.0320828	0.423392
cg04370834	-0.0119684	0.0197625	0.546386	-0.00545252	0.0111175	0.625084	0.00687115	0.0159376	0.667467
cg04370846	-0.00884249	0.00511929	0.0877482	0.00285876	0.0028799	0.323693	0.00641531	0.00412849	0.123921
cg04370860	0.00584212	0.02214	0.792518	-0.00929856	0.0124551	0.457384	-0.00950456	0.017855	0.595894
cg04370983	0.00362289	0.0146864	0.805748	-0.00107756	0.00826193	0.896539	-0.0119331	0.0118439	0.31654
cg04371007	0.00854818	0.00987081	0.388925	0.00439832	0.0055529	0.430521	-0.0037402	0.00796039	0.639664
cg04371099	-0.0062831	0.013604	0.645364	0.00726362	0.00765305	0.345253	-0.00546704	0.0109711	0.619549
cg04371126	-0.0101517	0.00948527	0.287532	-0.000315064	0.00533602	0.953055	0.00535216	0.00764947	0.486039
cg04371212	-0.0113878	0.0264421	0.667799	0.0158001	0.0148752	0.291164	0.0031879	0.0213244	0.881517
cg04371319	-0.00388695	0.00434583	0.373629	-0.00296221	0.00244478	0.229004	0.00742612	0.00350472	0.037018
cg04371321	0.00280351	0.0111339	0.801803	0.00114803	0.00626344	0.855007	-0.0020371	0.00897898	0.821066
cg04371336	0.0035712	0.0100445	0.723066	0.00228534	0.00565059	0.686903	-0.00229528	0.00810043	0.777596
cg04371338	0.0177236	0.0170509	0.301543	-0.0131628	0.00959214	0.173596	-0.0112202	0.0137509	0.416801
cg04371358	0.0372833	0.0280489	0.187332	-0.00332747	0.0157792	0.833487	-0.0102816	0.0226203	0.650605
cg04371373	-0.0475041	0.0640645	0.460431	0.00248544	0.03604	0.945181	0.0625738	0.0516653	0.229199
cg04371413	0.00518244	0.0187934	0.783403	-0.0086892	0.0105724	0.413447	-0.00487382	0.0151561	0.748564
cg04371440	0.000425483	0.002886	0.883142	-0.00311047	0.00162354	0.0587455	0.00186331	0.00232744	0.425604
cg04371506	0.0136606	0.00985463	0.169307	-0.00606636	0.0055438	0.276932	-0.0113048	0.00794734	0.158551
cg04371528	0.00106997	0.00365929	0.770696	7.30686e-05	0.00205856	0.971768	0.000537447	0.00295106	0.855922
cg04371542	-0.0152365	0.00748573	0.0449251	-0.00466319	0.00421116	0.27127	0.0147579	0.00603692	0.0165669
cg04371567	-0.00411502	0.0105727	0.698092	0.0114393	0.00594773	0.0577894	0.00187779	0.0085264	0.826218
cg04371579	0.0160652	0.0178298	0.370118	-0.00261864	0.0100303	0.794667	-0.00358137	0.0143789	0.803907
cg04371585	0.00441358	0.00715816	0.539159	-0.00177899	0.00402688	0.659771	-0.00283891	0.00577275	0.624144
cg04371633	-0.000890796	0.00297843	0.765607	-0.00129019	0.00167554	0.443425	0.00262448	0.00240198	0.277643
cg04371653	-0.0237644	0.0186352	0.205697	0.0205511	0.0104834	0.0532302	0.00354936	0.0150285	0.813864
cg04371671	-0.00291892	0.00710869	0.682389	-0.00417005	0.00399905	0.300016	0.00251231	0.00573285	0.662332
cg04371703	-0.00412121	0.00871411	0.637471	0.00530223	0.00490219	0.282488	0.00511832	0.00702756	0.468419
cg04371713	0.00305769	0.016307	0.85171	-0.0122275	0.00917364	0.186129	-0.0121616	0.0131509	0.357702
cg04371726	-0.0110016	0.0163666	0.503279	0.0126843	0.00920716	0.171924	0.00127089	0.013199	0.92352
cg04371749	0.00998802	0.00939958	0.290972	-0.00610378	0.00528781	0.251608	-0.00351537	0.00758036	0.644014
cg04371779	-0.00470704	0.00289902	0.10815	7.71361e-05	0.00163087	0.962387	0.00598532	0.00233794	0.0122326
cg04371780	-0.0170126	0.0134354	0.208882	0.00631971	0.00755819	0.40542	0.0116968	0.0108351	0.283403
cg04371818	0.0194136	0.00892724	0.0324354	0.0038304	0.00502209	0.447748	-0.0227876	0.00719944	0.00215146
cg04371950	-0.0154634	0.0134477	0.253415	0.00411023	0.00756513	0.588337	0.0135995	0.010845	0.213284
cg04372061	0.00171946	0.016063	0.915006	-0.0132238	0.00903638	0.147046	-0.000449983	0.0129542	0.972371
cg04372079	0.00884408	0.014872	0.553637	-0.0114348	0.00836635	0.175303	0.0056821	0.0119936	0.636886
cg04372085	0.0169811	0.00755748	0.0272359	-0.00588479	0.00425152	0.169932	-0.00877458	0.00609479	0.153629
cg04372098	0.0134959	0.0139548	0.336229	-0.000952313	0.00785039	0.903734	-0.00762278	0.011254	0.500028
cg04372120	-0.00232437	0.0154754	0.880964	0.00259229	0.00870579	0.766608	0.0111917	0.0124802	0.372382
cg04372174	-0.00674163	0.00893797	0.452773	0.00096351	0.00502813	0.848494	0.00301473	0.0072081	0.676825
cg04372182	-0.00219361	0.00576689	0.704612	0.00303954	0.00324421	0.351459	-0.00177572	0.00465076	0.703553
cg04372213	0.00248964	0.0108905	0.819724	-0.00566586	0.00612654	0.357685	0.00629378	0.00878273	0.47558
cg04372293	-0.0155862	0.0224834	0.490054	0.0236129	0.0126482	0.0653645	0.0111022	0.0181319	0.541972
cg04372321	-0.00339928	0.00338281	0.317812	0.00162425	0.00190302	0.395774	-0.00147629	0.00272809	0.589823
cg04372430	0.00208439	0.0115684	0.85744	-0.0101644	0.00650787	0.122037	-0.000676857	0.00932939	0.942334
cg04372436	-0.0653779	0.0700041	0.352993	-0.0166569	0.0393814	0.673389	0.0464095	0.0564554	0.413345
cg04372457	-0.0114234	0.012339	0.357174	0.00719057	0.00694142	0.30319	0.0172085	0.00995091	0.087379
cg04372478	0.0020939	0.0256206	0.935056	-0.00675221	0.0144131	0.640641	-0.0116309	0.0206619	0.574975
cg04372519	0.000988431	0.00981818	0.920047	-0.00181386	0.0055233	0.743415	-0.000209252	0.00791795	0.978978
cg04372533	0.0136649	0.00910904	0.137281	-0.00289113	0.00512436	0.574109	-0.0073625	0.00734605	0.319073
cg04372535	0.00328233	0.0140114	0.815345	-0.00253447	0.00788221	0.748588	0.000315997	0.0112996	0.977755
cg04372536	0.00667188	0.0100411	0.508198	-0.0136003	0.00564872	0.0182175	-0.00294669	0.00809775	0.716843
cg04372545	-0.00943812	0.011046	0.395264	0.0038859	0.00621402	0.53342	0.00572517	0.00890813	0.522155
cg04372674	0.0181209	0.0177256	0.30954	0.00441256	0.0099717	0.659245	-0.0121483	0.014295	0.397809
cg04372675	0.00365942	0.00456181	0.424683	-0.00173884	0.00256628	0.499883	-0.00270241	0.00367891	0.464624
cg04372747	0.0122017	0.00926828	0.191545	0.00220465	0.00521394	0.673482	-0.0080097	0.00747447	0.28693
cg04372771	-0.0166513	0.00756683	0.0304791	-0.000307916	0.00425678	0.942505	0.00881253	0.00610232	0.152379
cg04372796	0.0142914	0.0220896	0.519392	-0.00312091	0.0124267	0.802307	-0.00748786	0.0178143	0.675306
cg04372823	0.0513125	0.0260747	0.0523393	-0.00710069	0.0146685	0.629576	-0.0423542	0.0210281	0.0471542
cg04372863	0.00112221	0.00817761	0.891174	-0.0109504	0.00460038	0.0195333	0.00994904	0.00659489	0.13511
cg04372882	0.00011695	0.00802097	0.988401	-0.00336181	0.00451226	0.458303	-0.00192058	0.00646857	0.76726
cg04372929	0.00185612	0.00751792	0.805587	-0.00405442	0.00422927	0.34045	-0.00165967	0.00606289	0.784947
cg04372942	-0.0390338	0.0312383	0.214894	0.0293543	0.0175733	0.0985214	0.0134447	0.0251923	0.594953
cg04372962	-0.00342736	0.0105824	0.746831	-0.000211786	0.00595324	0.971705	0.00164762	0.00853429	0.847374
cg04373017	-0.0113688	0.0106468	0.288625	0.013314	0.00598943	0.0288751	-0.00694373	0.00858617	0.420939
cg04373034	0.00370699	0.00774922	0.633616	-0.00101486	0.00435939	0.816478	-0.00143658	0.00624942	0.818741
cg04373036	0.000435605	0.00814414	0.957469	-0.00535569	0.00458155	0.245684	-0.00229304	0.0065679	0.727856
cg04373106	-0.0113417	0.0104757	0.282019	0.00548697	0.00589318	0.354454	0.00656412	0.0084482	0.439325
cg04373117	-0.00954098	0.00878303	0.280419	0.00788057	0.00494096	0.114436	0.00424678	0.00708314	0.550394
cg04373123	0.00145806	0.011612	0.900372	-0.00607971	0.0065324	0.354644	-0.00260403	0.00936455	0.781631
cg04373140	0.0129147	0.0139407	0.356859	-0.00292378	0.00784243	0.710214	-0.00357696	0.0112425	0.751142
cg04373205	0.00202211	0.00315489	0.523284	0.00155903	0.00177481	0.382192	-0.00431216	0.00254428	0.0937661
cg04373224	-0.00667641	0.0158507	0.674667	-0.00418815	0.00891691	0.639782	0.0069217	0.0127829	0.589592
cg04373285	0.000970725	0.00953523	0.919152	-0.00315833	0.00536412	0.557565	-0.00843793	0.00768976	0.275612
cg04373306	0.00433102	0.0120273	0.719666	0.00241733	0.00676606	0.721773	-0.0052085	0.00969951	0.59268
cg04373334	-0.00877592	0.00689311	0.206438	0.00504169	0.00387777	0.197064	0.00685378	0.005559	0.221006
cg04373343	-0.003695	0.011548	0.749778	0.00394005	0.00649644	0.545803	0.00178174	0.009313	0.848733
cg04373359	-0.0268178	0.0119532	0.0274607	0.0104894	0.00672439	0.1225	0.0187676	0.00963977	0.0548505
cg04373379	0.0132708	0.00910453	0.148634	-0.00616143	0.00512183	0.232326	-0.0108226	0.00734242	0.144181
cg04373423	0.0409281	0.0175372	0.021967	-0.0165408	0.00986567	0.0972938	-0.0314194	0.014143	0.0289707
cg04373435	-0.00373505	0.00845517	0.659794	0.00993395	0.00475652	0.0397453	0.00307908	0.00681873	0.652735
cg04373487	-0.00143363	0.0100893	0.887342	-0.00523955	0.00567582	0.35855	-0.00198766	0.0081366	0.807598
cg04373527	0.0570078	0.0254964	0.0279771	-0.0367263	0.0143432	0.0122177	-0.0433539	0.0205617	0.0379334
cg04373548	-0.00161842	0.00380756	0.671872	0.00138311	0.00214197	0.5202	0.00172	0.00307063	0.576854
cg04373552	-0.00021309	0.019105	0.991127	0.0115779	0.0107477	0.284417	-0.00220264	0.0154074	0.88666
cg04373566	0.0229301	0.0110058	0.0402131	-0.00476207	0.00619138	0.443939	-0.0159498	0.00887568	0.0758837
cg04373587	-0.0051741	0.00835771	0.537519	-0.00746166	0.0047017	0.116223	0.00648735	0.00674014	0.338531
cg04373591	-0.00721221	0.00682519	0.293641	0.00361207	0.00383957	0.349499	0.00695663	0.00550423	0.209732
cg04373596	-0.00240736	0.00319146	0.452747	-0.000797272	0.00179538	0.658122	0.00360241	0.00257378	0.165255
cg04373605	0.0203038	0.0154747	0.193031	0.00573083	0.00870543	0.512121	-0.0148121	0.0124797	0.238576
cg04373607	-0.0172882	0.0126515	0.175388	0.00562765	0.0071172	0.431313	0.0157956	0.0102029	0.125303
cg04373637	0.017321	0.0136867	0.209137	-0.0115857	0.00769955	0.136101	-0.0231687	0.0110377	0.0387788
cg04373646	0.00416657	0.0100674	0.680014	-0.00715531	0.0056635	0.209897	-0.0041463	0.00811894	0.610888
cg04373657	0.0088234	0.00871574	0.314243	-0.00193963	0.00490311	0.693397	0.00291454	0.00702888	0.679441
cg04373707	0.00123084	0.00495989	0.804611	-0.00183024	0.00279023	0.51363	-0.00511942	0.00399994	0.204071
cg04373740	-0.00772871	0.00908119	0.397123	-0.00118504	0.00510869	0.817123	0.00787499	0.00732359	0.285288
cg04373758	0.000426545	0.00940451	0.96393	0.000431879	0.00529058	0.935131	0.00403333	0.00758433	0.596254
cg04373760	0.0647456	0.0464377	0.166877	-0.01503	0.0261239	0.566584	-0.0387409	0.03745	0.303851
cg04373824	-0.0015937	0.0131152	0.903569	0.00159136	0.00737803	0.829747	0.00904826	0.0105768	0.39469
cg04373893	-0.03052	0.0192166	0.115952	-0.0164308	0.0108105	0.132247	0.0269927	0.0154974	0.0851689
cg04373948	-0.0119607	0.0142852	0.404786	0.00363316	0.00803628	0.652353	0.00619426	0.0115204	0.592206
cg04373963	-0.00536974	0.0189158	0.777196	0.0132397	0.0106412	0.216851	-0.00704619	0.0152548	0.645333
cg04373966	0.0130666	0.0149211	0.383653	-0.006962	0.00839399	0.409199	0.0014825	0.0120332	0.902239
cg04373993	-0.000912038	0.0122902	0.941019	-0.000557381	0.00691393	0.935936	0.00428775	0.00991149	0.666399
cg04374006	-0.00887048	0.0126146	0.483856	0.0086749	0.00709642	0.224922	-0.00115186	0.0101731	0.910119
cg04374043	-0.0201286	0.0144392	0.166945	-0.00588408	0.00812291	0.470821	0.0127299	0.0116446	0.277396
cg04374059	0.00668068	0.0194281	0.731796	-0.00706131	0.0109295	0.519968	-0.00321996	0.015668	0.837663
cg04374102	0.00362522	0.0044992	0.422637	-0.00767244	0.00253106	0.00322682	0.000816739	0.00362841	0.822445
cg04374177	0.00299823	0.00914078	0.743714	-0.00221423	0.00514222	0.66785	-0.000990176	0.00737165	0.893465
cg04374190	-0.0075068	0.00941119	0.427298	0.00229172	0.00529434	0.666211	0.00523482	0.00758973	0.492247
cg04374231	-0.00412356	0.00445146	0.356894	-0.000394166	0.00250421	0.875302	0.00182084	0.00358992	0.613322
cg04374242	-0.00125955	0.0161886	0.938166	-0.0107222	0.00910702	0.242342	0.00510615	0.0130554	0.696692
cg04374289	0.000477976	0.00627007	0.939414	8.43679e-05	0.00352728	0.980974	0.00118449	0.00505654	0.815355
cg04374321	-0.00480272	0.00631254	0.448869	-0.00350568	0.00355117	0.326351	0.00205239	0.0050908	0.687845
cg04374335	-0.00519958	0.0117579	0.659452	-0.000679435	0.00661448	0.918428	0.00451911	0.00948222	0.634878
cg04374393	-0.0160462	0.00766369	0.0392578	0.0100711	0.00431127	0.0218459	0.00714409	0.00618044	0.250953
cg04374474	-0.00368728	0.00406663	0.367121	0.00240311	0.00228772	0.296493	-0.000396402	0.00327957	0.904079
cg04374497	0.00771879	0.0226139	0.733698	-0.0183141	0.0127216	0.153652	-0.0213441	0.0182371	0.245126
cg04374604	0.00693472	0.0130544	0.596653	0.0160809	0.00734384	0.0312847	-0.0073	0.0105278	0.489947
cg04374617	0.0132159	0.0107573	0.222628	-0.00560389	0.00605158	0.357057	-0.00771178	0.00867527	0.376545
cg04374632	-0.00523736	0.0068697	0.447941	-0.00152422	0.0038646	0.694269	0.0063232	0.00554012	0.256931
cg04374654	-0.00316044	0.00395495	0.426453	0.000800179	0.00222489	0.720001	0.000805805	0.0031895	0.801154
cg04374711	-0.0139135	0.0344442	0.687269	0.0092697	0.0193769	0.633601	0.025202	0.0277778	0.366828
cg04374719	0.000882223	0.0137044	0.948823	0.00394935	0.00770952	0.609791	0.00240389	0.011052	0.828335
cg04374767	0.0167225	0.0267722	0.533892	-0.0242775	0.0150609	0.11068	-0.0174422	0.0215907	0.421428
cg04374786	0.0105975	0.00942302	0.26391	-0.00426836	0.00530099	0.422951	-0.00853089	0.00759926	0.264771
cg04374813	0.00613368	0.00963195	0.525963	-0.00756926	0.00541853	0.166073	-0.00668065	0.00776775	0.392182
cg04374914	0.00262115	0.00294994	0.376756	-0.00248047	0.00165951	0.138697	-0.00153686	0.002379	0.520012
cg04374931	-0.00289866	0.00521368	0.579691	0.00100032	0.002933	0.733902	0.00206646	0.00420461	0.624357
cg04374959	-0.017457	0.0148766	0.243891	-0.00223789	0.00836895	0.789806	0.00794325	0.0119974	0.509709
cg04375005	-0.00067102	0.0032301	0.835929	0.0019724	0.00181712	0.280788	0.000331808	0.00260493	0.898943
cg04375033	0.00649105	0.0228925	0.777448	0.0139067	0.0128783	0.283264	0.00296389	0.0184618	0.872835
cg04375036	-0.0121701	0.0226877	0.593069	0.0193948	0.0127631	0.132324	0.0101926	0.0182966	0.578939
cg04375046	-0.017824	0.0184237	0.336062	0.0185227	0.0103644	0.0774783	0.0235211	0.0148579	0.117119
cg04375063	-0.0647936	0.0351159	0.0685001	0.0369551	0.0197547	0.0648281	0.0448077	0.0283195	0.117313
cg04375083	-0.000990151	0.00278187	0.722775	-0.00091817	0.00156496	0.558958	0.00237663	0.00224346	0.292438
cg04375225	-0.00819719	0.0138529	0.555602	0.00413457	0.00779306	0.597118	-0.000311792	0.0111718	0.9778
cg04375230	0.00215682	0.00475194	0.651071	-0.0031989	0.00267324	0.234775	-0.000814554	0.00383224	0.832184
cg04375232	-0.0144512	0.0139862	0.304418	0.00163861	0.00786804	0.835524	0.0165484	0.0112793	0.146024
cg04375237	0.00786746	0.0104391	0.453142	-0.0109984	0.00587262	0.0645309	-0.00819435	0.00841872	0.333142
cg04375245	-0.00729987	0.012551	0.562365	0.00287366	0.00706068	0.685035	-0.00256223	0.0101219	0.800773
cg04375253	-0.00419066	0.0119572	0.726851	-0.00369679	0.0067266	0.58405	0.00674477	0.00964294	0.486179
cg04375472	0.00753612	0.00340988	0.0297869	0.00105332	0.00191826	0.584376	-0.00822586	0.00274993	0.00363425
cg04375492	-0.00304464	0.00505523	0.548594	-0.000159581	0.00284386	0.955383	0.00363581	0.00407683	0.375006
cg04375504	-0.0107306	0.00816825	0.192482	0.00311195	0.00459511	0.500099	0.000737623	0.00658734	0.911107
cg04375560	0.00950301	0.0176397	0.591483	-0.000377633	0.00992336	0.969733	0.00387855	0.0142257	0.785788
cg04375578	-0.0012717	0.00626139	0.839541	-0.00459927	0.00352239	0.19517	0.00151878	0.00504954	0.76432
cg04375599	0.00813299	0.00904261	0.370976	0.00330613	0.00508699	0.517497	-0.00539932	0.00729248	0.4611
cg04375683	0.00604794	0.00655811	0.359031	-0.00115738	0.00368932	0.75451	-0.00629122	0.00528884	0.237545
cg04375685	-0.00124077	0.0114872	0.91424	-0.0024045	0.00646224	0.710756	0.000534985	0.00926397	0.954084
cg04375688	-0.000489313	0.0114214	0.965928	-0.00841452	0.00642519	0.193855	-0.000611979	0.00921086	0.947183
cg04375784	0.00653547	0.00968923	0.501818	0.00556994	0.00545075	0.309744	-0.0149569	0.00781395	0.0589687
cg04375897	0.0106229	0.0217814	0.627012	0.00905467	0.0122533	0.461968	-0.00101296	0.0175657	0.95415
cg04375931	0.00564916	0.00399923	0.161436	-0.00118279	0.0022498	0.600445	-0.00648346	0.00322521	0.0475762
cg04376028	2.64297e-05	0.04204	0.9995	-0.0182589	0.0236499	0.442227	-0.0182481	0.0339035	0.59182
cg04376055	-0.0217036	0.0131536	0.10263	0.02318	0.00739963	0.00237714	0.00399765	0.0106078	0.707217
cg04376092	0.0021003	0.00284101	0.461773	-0.000140537	0.00159823	0.930137	6.65327e-05	0.00229115	0.976902
cg04376114	0.00119142	0.0102531	0.907767	-0.00584818	0.00576794	0.313502	-0.00944459	0.00826866	0.256572
cg04376123	0.0284514	0.0209174	0.177371	-0.0213969	0.0117673	0.0725342	-0.0256559	0.016869	0.131999
cg04376185	-0.00410273	0.00583302	0.483752	0.000513221	0.00328141	0.876087	0.00193808	0.00470409	0.681378
cg04376278	0.0349943	0.0169945	0.0425404	-0.0196814	0.0095604	0.0425904	-0.0245194	0.0137054	0.077171
cg04376310	0.0047275	0.0288656	0.870296	0.0190317	0.0162385	0.24447	0.00777734	0.0232788	0.739131
cg04376312	-0.042764	0.0229039	0.0653332	0.00468001	0.0128847	0.717341	0.0455107	0.018471	0.0157584
cg04376360	-0.0243495	0.010808	0.0268403	0.0151823	0.00608014	0.0144528	0.00963751	0.00871621	0.271976
cg04376379	-0.0135552	0.0137785	0.328009	-0.000147872	0.00775118	0.984824	0.0228566	0.0111117	0.0427546
cg04376403	0.00400275	0.0117982	0.735245	-0.0106374	0.00663718	0.112709	-0.00128536	0.00951476	0.892859
cg04376453	-0.00224647	0.00827059	0.786572	-0.00391837	0.00465269	0.402054	0.000175037	0.00666988	0.979125
cg04376478	-0.00723864	0.00862617	0.40374	0.0016826	0.00485272	0.729648	5.66425e-05	0.00695664	0.993523
cg04376514	-0.00532409	0.00887401	0.550126	0.00249113	0.00499214	0.619061	0.0078227	0.00715651	0.277443
cg04376617	0.00535729	0.00852401	0.531366	-0.00593901	0.00479525	0.218933	-0.000632926	0.00687425	0.926858
cg04376633	-0.000210694	0.00791065	0.978814	-0.00395736	0.0044502	0.376375	-0.00102594	0.0063796	0.87262
cg04376644	0.00119469	0.00262825	0.650587	-0.00049763	0.00147854	0.737272	-0.0024369	0.00211957	0.253487
cg04376645	-0.00719341	0.00820936	0.383366	0.0107078	0.00461824	0.0228182	0.00177526	0.0066205	0.789237
cg04376709	-0.00444256	0.0247676	0.858074	-0.00590614	0.0139332	0.672717	0.00373227	0.019974	0.852219
cg04376719	0.00957572	0.0137464	0.487954	-0.00632047	0.00773313	0.416029	-0.0121343	0.0110859	0.276796
cg04376747	0.000365943	0.0163154	0.982158	-0.00950682	0.00917833	0.303238	-0.00818819	0.0131576	0.535401
cg04376782	-0.00898545	0.0150296	0.551529	-0.00101591	0.00845501	0.904644	0.00936956	0.0121207	0.441655
cg04376808	0.00117752	0.00705357	0.867815	0.00284657	0.00396804	0.475111	-0.0014184	0.00568841	0.803693
cg04376815	-0.0337007	0.0202582	0.0998847	0.0224724	0.0113964	0.0518754	0.0245123	0.0163374	0.137223
cg04376817	0.000192022	0.00286587	0.946737	0.000338054	0.00161222	0.834417	-0.00073769	0.0023112	0.750372
cg04376820	-0.0230864	0.00865435	0.00914617	0.0109588	0.00486857	0.0269701	0.00707957	0.00697936	0.313291
cg04376887	-0.0152299	0.0173763	0.383241	-0.00226553	0.00977516	0.817278	0.00919826	0.0140132	0.513341
cg04376997	-0.000399026	0.0105902	0.970032	0.00130731	0.0059576	0.826837	0.00238576	0.00854055	0.780659
cg04377030	-0.0212443	0.0174924	0.227926	0.00352982	0.00984051	0.720707	0.00876946	0.0141069	0.535841
cg04377041	-0.0065603	0.0161053	0.684785	0.0042425	0.00906019	0.640799	-0.00325324	0.0129883	0.802825
cg04377053	-0.0279346	0.00795988	0.000720783	0.00115357	0.00447789	0.797326	0.0232515	0.0064193	0.00049618
cg04377061	-0.000802369	0.0148488	0.957033	-0.00566703	0.00835329	0.499349	-0.00176498	0.0119749	0.883173
cg04377077	0.0055477	0.0112455	0.623054	-0.0079876	0.00632623	0.21018	-0.00720417	0.009069	0.42919
cg04377131	0.00866312	0.0161475	0.593015	0.00546119	0.0090839	0.549311	-0.0112067	0.0130223	0.391891
cg04377132	0.0142446	0.00698296	0.0444644	-0.0058738	0.00392832	0.138554	-0.011531	0.00563146	0.0436856
cg04377134	0.0645712	0.0206148	0.00237947	-0.0036272	0.011597	0.755222	-0.0586791	0.016625	0.000674594
cg04377135	-0.0055786	0.00729856	0.44678	-0.00246736	0.00410586	0.549482	0.00178199	0.00588598	0.762819
cg04377139	-0.00636859	0.0231645	0.784038	0.0100673	0.0130314	0.441937	0.0194958	0.0186812	0.299627
cg04377145	0.000389782	0.00400469	0.922692	0.00135408	0.00225287	0.549409	0.000258633	0.00322961	0.936361
cg04377176	-0.0279775	0.0257297	0.27995	0.0140306	0.0144744	0.335127	0.029909	0.0207499	0.153144
cg04377282	-0.0335027	0.0313592	0.288386	0.0344852	0.0176414	0.0538942	0.0241718	0.0252899	0.341889
cg04377288	9.00874e-05	0.00814742	0.991204	-0.0020788	0.00458339	0.651308	-0.00026423	0.00657055	0.968017
cg04377289	0.0176735	0.0136224	0.198011	0.00334035	0.00766341	0.664027	-0.0206931	0.0109859	0.0630381
cg04377324	-0.00618251	0.0106056	0.56147	0.0117187	0.00596624	0.0527775	0.00281519	0.00855293	0.742853
cg04377395	0.00288706	0.00896906	0.748326	-0.00259986	0.00504561	0.607701	0.00180882	0.00723316	0.803134
cg04377463	0.00158826	0.00924868	0.864059	-0.00889597	0.00520292	0.0909504	0.00283969	0.00745867	0.704359
cg04377496	-0.0138231	0.00852956	0.108804	0.00485312	0.00479837	0.31469	0.0118607	0.00687873	0.0882968
cg04377504	0.0102482	0.0127785	0.424796	0.0130065	0.00718864	0.0739382	-0.00718236	0.0103053	0.487731
cg04377525	0.00319821	0.00977788	0.744407	-0.000522016	0.00550063	0.924617	-0.0018736	0.00788545	0.812761
cg04377609	-0.0005232	0.00626144	0.933603	0.00126517	0.00352242	0.720355	-0.00153037	0.00504958	0.762578
cg04377610	0.00164842	0.00849257	0.84656	0.0103608	0.00477756	0.0329033	0.00270748	0.0068489	0.6936
cg04377618	0.013832	0.00694339	0.0495682	-0.00586772	0.00390606	0.136749	-0.0109442	0.00559955	0.0539312
cg04377668	-0.00347484	0.0178759	0.846337	-0.00512898	0.0100562	0.611353	-0.00540963	0.0144162	0.708411
cg04377740	0.0172337	0.0719573	0.811295	-0.0026393	0.0404801	0.948168	0.00442649	0.0580305	0.939377
cg04377849	-0.00352444	0.00979612	0.719905	0.0037794	0.00551088	0.494701	0.00231925	0.00790015	0.769802
cg04377850	0.000168064	0.0148884	0.99102	-0.00232047	0.00837557	0.782412	-0.00341994	0.0120068	0.776465
cg04377908	-0.0106939	0.0229125	0.641889	-0.0159486	0.0128896	0.219374	0.0146246	0.0184779	0.430876
cg04377912	-0.00564848	0.00907755	0.535445	0.00436558	0.00510665	0.39502	0.000509025	0.00732066	0.944729
cg04377941	0.0112387	0.00720769	0.122649	-0.000694222	0.00405474	0.864464	-0.00279794	0.00581269	0.631504
cg04378107	0.00308084	0.00324697	0.345394	-0.000782324	0.00182661	0.669521	-0.00142503	0.00261854	0.587723
cg04378127	0.00355176	0.00365928	0.334492	-0.000838646	0.00205856	0.684742	-0.00149352	0.00295105	0.614099
cg04378133	-0.00308228	0.00799258	0.700725	0.00458986	0.00449629	0.310241	0.00110793	0.00644567	0.863935
cg04378167	0.0063395	0.00760479	0.406832	0.0016307	0.00427813	0.704028	-0.00361862	0.00613294	0.556735
cg04378177	-0.00282161	0.00996614	0.777773	-0.00518775	0.00560653	0.357427	-0.000163965	0.00803727	0.983772
cg04378182	0.000441657	0.00624814	0.943814	-0.00185343	0.00351494	0.599359	-0.0027064	0.00503886	0.592598
cg04378287	-0.00172618	0.00458617	0.707567	0.00176202	0.00257999	0.496491	0.00136341	0.00369855	0.713318
cg04378385	0.000750821	0.0210068	0.971572	-0.00114517	0.0118176	0.92303	-0.0113643	0.0169411	0.504159
cg04378440	-0.0042847	0.00486035	0.3805	0.00149932	0.00273423	0.584889	-0.000184107	0.00391967	0.962647
cg04378518	-0.000746142	0.0118483	0.949935	0.00202155	0.00666538	0.762409	-0.00503854	0.00955518	0.599352
cg04378558	-0.0271201	0.0208	0.195803	0.0328608	0.0117012	0.00617637	0.0271289	0.0167743	0.109521
cg04378582	-0.0190245	0.0082488	0.0235257	-0.00440868	0.00464043	0.344776	0.0209048	0.00665231	0.0023064
cg04378604	0.00784402	0.0200265	0.696273	-0.00510497	0.0112661	0.651611	-0.0220792	0.0161505	0.175201
cg04378605	0.00748937	0.0132769	0.574179	-0.00193167	0.00746904	0.796551	-0.00857984	0.0107073	0.425187
cg04378646	0.00132164	0.021718	0.951618	-0.0149061	0.0122176	0.225822	0.00405801	0.0175146	0.817334
cg04378659	-0.0240157	0.021876	0.275387	-0.0048473	0.0123065	0.694655	0.0146765	0.017642	0.407795
cg04378678	-0.00415357	0.00939615	0.659576	0.00499696	0.00528588	0.347165	0.0106288	0.0075776	0.16436
cg04378708	-0.0353707	0.0232644	0.132127	0.0088977	0.0130876	0.498441	0.0331045	0.0187617	0.0812456
cg04378723	-0.0107066	0.0211739	0.614409	0.023565	0.0119115	0.0511302	0.0118792	0.0170759	0.48853
cg04378774	-0.00576893	0.0213768	0.787915	-0.0184406	0.0120257	0.128882	-0.0035027	0.0172395	0.83948
cg04378830	0.00661963	0.00630902	0.297045	-0.00393027	0.00354919	0.271257	-0.00328797	0.00508795	0.519874
cg04378844	-0.00133441	0.00870962	0.878595	-0.00037227	0.00489967	0.939615	0.0107304	0.00702394	0.130302
cg04378874	-0.0104687	0.00567396	0.0685142	0.00182822	0.00319193	0.568318	0.00694212	0.00457581	0.132943
cg04378886	0.00623161	0.00891409	0.486414	-0.00447657	0.00501469	0.374543	-0.00527153	0.00718883	0.465396
cg04378909	0.00333059	0.0145901	0.81998	-0.0108224	0.0082078	0.19086	-0.00606217	0.0117663	0.607742
cg04378940	8.81275e-05	0.00292768	0.976057	-0.00330608	0.00164699	0.0478893	0.00136889	0.00236105	0.563597
cg04378942	-0.0303528	0.0121987	0.0147906	-0.00371904	0.00686246	0.589278	0.0213503	0.00983771	0.0327773
cg04379002	-0.00454893	0.0178656	0.799632	0.0115863	0.0100504	0.252217	0.000387692	0.0144078	0.978596
cg04379041	0.00753863	0.0107892	0.486633	0.00244552	0.00606953	0.688021	-0.0104098	0.00870101	0.234869
cg04379063	0.00250214	0.00803633	0.756294	0.0011692	0.0045209	0.796552	-0.000514963	0.00648096	0.936855
cg04379075	-0.0170725	0.012298	0.168694	0.00729158	0.00691833	0.294892	0.0107522	0.00991781	0.281373
cg04379086	0.0167732	0.0282572	0.554362	-0.0186297	0.0158963	0.24449	-0.028861	0.0227882	0.208798
cg04379095	-0.0303817	0.028792	0.294318	0.00770274	0.0161971	0.635607	0.0255563	0.0232195	0.27416
cg04379122	-0.00263273	0.0175266	0.880952	0.000855182	0.00985975	0.931086	0.000322079	0.0141345	0.981874
cg04379124	-0.0174284	0.0104361	0.0985945	0.00706423	0.00587089	0.232215	0.0101174	0.00841624	0.232652
cg04379126	-0.00369428	0.0118569	0.756129	0.00497835	0.00667021	0.457512	0.00212961	0.0095621	0.824292
cg04379144	-0.00146548	0.00377848	0.699097	0.00204827	0.00212561	0.337972	0.00198708	0.00304718	0.516094
cg04379155	0.00439663	0.00340898	0.200647	-0.000435173	0.00191775	0.821032	-0.00318136	0.0027492	0.250435
cg04379181	0.0347145	0.0144982	0.0188464	-0.00711724	0.00815609	0.385323	-0.0238817	0.0116922	0.0441976
cg04379260	-0.00441272	0.0110367	0.69029	-0.00250589	0.00620878	0.687518	0.00313604	0.00890062	0.725456
cg04379348	0.0129116	0.0323979	0.691237	-0.0265287	0.0182257	0.149196	-0.0230442	0.0261275	0.380271
cg04379409	0.000447788	0.0147755	0.975894	-0.000340842	0.00831205	0.967388	-0.00836308	0.0119158	0.484691
cg04379416	-0.00387131	0.00980531	0.693966	0.00226013	0.00551605	0.683029	0.000299567	0.00790757	0.969869
cg04379469	0.0165042	0.0106628	0.125378	-0.0152206	0.00599844	0.0129925	-0.00995301	0.0085991	0.250331
cg04379470	-0.00199658	0.00988195	0.840366	-0.00410975	0.00555917	0.461778	0.0125198	0.00796937	0.1199
cg04379508	0.00171405	0.00479595	0.721682	-0.00344193	0.002698	0.205525	-0.00673031	0.00386773	0.085457
cg04379522	-0.011856	0.0140519	0.401191	0.0150977	0.00790501	0.0595198	0.000737763	0.0113323	0.948245
cg04379563	-0.00436459	0.00924737	0.638149	0.0108856	0.00520218	0.039375	0.00188057	0.00745761	0.80152
cg04379586	-0.00980209	0.00979806	0.319951	0.012196	0.00551198	0.0296035	0.00153753	0.00790172	0.846185
cg04379606	-0.00163502	0.0073539	0.824587	0.00341563	0.00413699	0.411325	0.00247002	0.0059306	0.678104
cg04379642	0.00503484	0.0139573	0.719195	0.00657869	0.00785178	0.404459	-0.00704276	0.011256	0.533194
cg04379678	-0.0129349	0.0160561	0.422717	0.00703155	0.00903247	0.438451	-0.00527251	0.0129485	0.684893
cg04379703	-0.0034906	0.0122666	0.776672	-0.00876847	0.00690067	0.207313	-0.00121105	0.00989248	0.902855
cg04379738	-0.0109178	0.00400713	0.00781446	0.00246811	0.00225425	0.276665	0.00814359	0.00323158	0.0136052
cg04379740	-0.00403093	0.0148591	0.786836	0.00443079	0.00835912	0.597456	-0.00140495	0.0119833	0.906944
cg04379823	-0.0110129	0.00838335	0.192493	0.00393936	0.00471612	0.405892	0.000457492	0.00676082	0.946209
cg04379969	-0.0021131	0.00428655	0.623311	-0.00237707	0.00241143	0.327053	0.0050869	0.00345692	0.144846
cg04380039	-0.0209304	0.0153509	0.176335	0.0102467	0.00863575	0.238711	0.00744666	0.0123798	0.549097
cg04380107	0.000241414	0.0138767	0.986161	0.010742	0.00780645	0.172425	-0.00401967	0.011191	0.720345
cg04380213	0.00952125	0.0188951	0.615634	-0.00665815	0.0106296	0.532744	-0.0157885	0.0152381	0.303084
cg04380228	-9.46534e-05	0.00400565	0.981203	0.00503131	0.00225341	0.0281933	-0.00365272	0.00323038	0.261345
cg04380229	0.0246169	0.0138696	0.079498	-0.0035771	0.00780247	0.647794	-0.00331576	0.0111853	0.767617
cg04380250	0.0039718	0.0089106	0.656919	-0.00420938	0.00501273	0.403411	-0.00238102	0.00718602	0.741203
cg04380260	0.0172991	0.0315637	0.58508	-0.0214014	0.0177564	0.231442	-0.0096841	0.0254548	0.704566
cg04380269	-0.0261814	0.0189059	0.16973	0.0115329	0.0106357	0.281271	0.00586156	0.0152468	0.701609
cg04380278	0.0041142	0.0140788	0.770826	-0.00545541	0.00792016	0.492824	0.00358523	0.011354	0.752952
cg04380297	-0.00547487	0.0102053	0.593034	0.00575173	0.00574108	0.319257	-0.00620346	0.00823016	0.453083
cg04380332	-0.00303965	0.013755	0.825633	-0.000147337	0.00773796	0.984853	0.00167058	0.0110928	0.880648
cg04380340	0.00591522	0.00274648	0.0340915	-0.00175567	0.00154505	0.259018	-0.00432961	0.00221492	0.0538994
cg04380409	-0.00274622	0.00810902	0.7357	0.00450722	0.0045618	0.325939	0.00397204	0.00653958	0.545215
cg04380479	-0.00555124	0.0138855	0.690318	0.0104525	0.00781143	0.184433	-0.00754182	0.0111981	0.502462
cg04380513	0.00314303	0.00274399	0.255249	-0.00219185	0.00154365	0.159291	-0.000156054	0.00221291	0.943946
cg04380519	0.00375633	0.00540074	0.488626	-0.000986317	0.00303823	0.746255	-0.00417576	0.00435547	0.340409
cg04380576	-0.00163643	0.0102961	0.874095	0.00177271	0.00579213	0.760311	0.00622207	0.00830333	0.455718
cg04380635	-0.000624463	0.00260897	0.811409	-0.000498146	0.0014677	0.73514	0.000817268	0.00210402	0.698668
cg04380669	0.000946222	0.00330401	0.77528	0.00129707	0.0018587	0.487183	0.00122965	0.00266455	0.64563
cg04380681	-0.000210836	0.0118551	0.985852	0.0152551	0.00666916	0.0246558	-0.00222721	0.0095606	0.816355
cg04380791	0.00706397	0.0180199	0.696032	-0.0201101	0.0101372	0.0505062	-0.00541105	0.0145322	0.710561
cg04380795	-0.0141395	0.0123674	0.256127	0.00849312	0.00695738	0.225562	0.0168302	0.00997378	0.0951851
cg04380873	-0.0411496	0.0389059	0.293203	0.00689542	0.0218868	0.753497	-0.00482745	0.031376	0.878086
cg04380939	0.00932317	0.0302573	0.758738	-0.0218662	0.0170215	0.202413	0.00803243	0.0244012	0.742828
cg04380955	0.0734269	0.0189602	0.000210805	-0.0146511	0.0106662	0.173177	-0.0479392	0.0152906	0.00235821
cg04381004	0.000764411	0.00996946	0.939062	-0.00273277	0.0056084	0.627325	-0.00384189	0.00803994	0.633984
cg04381006	0.006133	0.00615527	0.321892	-0.00676668	0.0034627	0.0539697	-0.00386027	0.00496396	0.43893
cg04381036	-0.011986	0.0178625	0.504031	0.00777472	0.0100487	0.441253	0.00281615	0.0144054	0.845474
cg04381043	-0.000786154	0.00572451	0.891094	0.00487954	0.00322037	0.133429	0.00168022	0.00461658	0.716796
cg04381049	-0.00575392	0.0117568	0.62581	-0.00275043	0.00661387	0.678562	-0.000978949	0.00948134	0.918008
cg04381100	0.00538499	0.00920882	0.560256	-0.00470995	0.0051805	0.365831	-0.00232799	0.00742652	0.754692
cg04381153	-0.00765918	0.00529236	0.151515	0.00636064	0.00297726	0.035521	0.00737276	0.00426806	0.0877233
cg04381163	0.000257894	0.00803533	0.974472	-0.00496817	0.00452034	0.27484	-0.00167512	0.00648015	0.796646
cg04381190	0.0222297	0.0205874	0.283299	-0.0127275	0.0115816	0.274898	-0.0218517	0.0166029	0.191666
cg04381202	0.0333275	0.0149391	0.028321	-0.00721429	0.00840409	0.393071	-0.0316978	0.0120477	0.0101063
cg04381236	-0.00348037	0.00459736	0.451122	-0.00184094	0.00258628	0.478531	0.00565526	0.00370758	0.130891
cg04381249	0.00485438	0.00830178	0.560272	0.00398255	0.00467023	0.396193	0.00482585	0.00669503	0.473004
cg04381298	0.0579505	0.0212814	0.0078477	-0.0284951	0.011972	0.0195425	-0.0448755	0.0171625	0.0105625
cg04381309	0.0104614	0.00932821	0.265241	-0.00500425	0.00524766	0.342982	-0.0128598	0.00752281	0.0910178
cg04381324	0.00598724	0.00922969	0.518285	-0.00376676	0.00519223	0.470162	-0.00692012	0.00744335	0.355156
cg04381325	0.0326721	0.0192359	0.0930714	-0.0178216	0.0108213	0.10327	-0.0194048	0.0155129	0.214409
cg04381349	-0.00650625	0.00828506	0.434462	0.00393796	0.00466083	0.400535	-0.00303937	0.00668155	0.650348
cg04381379	-0.0248043	0.0148931	0.099497	0.00912456	0.00837824	0.279197	0.0228454	0.0120107	0.0605459
cg04381393	-0.00115619	0.00742391	0.876608	0.00044953	0.00417638	0.914538	0.00315563	0.00598707	0.599515
cg04381460	-0.000651413	0.00352708	0.853913	0.000755762	0.00198419	0.704234	0.000364467	0.00284444	0.898346
cg04381461	-0.0144417	0.0145337	0.323203	0.00948893	0.00817603	0.249062	0.00252521	0.0117208	0.829935
cg04381474	0.0013929	0.0179477	0.938322	0.0055823	0.0100966	0.581791	-0.0105006	0.0144741	0.470154
cg04381495	0.0327428	0.0146859	0.028414	-0.00886473	0.00826165	0.286309	-0.02325	0.0118435	0.0529044
cg04381681	0.0132769	0.0117046	0.259846	-0.0101151	0.00658452	0.128204	-0.00734408	0.00943926	0.438708
cg04381712	-0.00261397	0.00367152	0.47844	0.00175414	0.00206544	0.398109	0.00298223	0.00296092	0.316699
cg04381719	0.00492415	0.00921382	0.594439	-2.23584e-05	0.00518331	0.996568	-0.00338127	0.00743055	0.650234
cg04381741	-0.00223173	0.0048696	0.647908	0.00336976	0.00273943	0.222056	0.00301276	0.00392713	0.445109
cg04381865	-0.00492624	0.0385346	0.898578	-0.0154592	0.021678	0.477718	-0.000420566	0.0310765	0.989234
cg04381888	0.0492058	0.0225981	0.0322198	-0.0328664	0.0127127	0.011434	-0.0348339	0.0182244	0.059325
cg04381898	0.00629851	0.00475356	0.188719	-0.00437918	0.00267415	0.105203	0.00192666	0.00383354	0.616559
cg04381957	-0.0325397	0.0147601	0.0301864	0.0174465	0.00830344	0.0385919	0.0144182	0.0119034	0.229152
cg04381962	0.0154576	0.0169221	0.363588	0.00482804	0.00951969	0.613353	-0.0269991	0.013647	0.0511233
cg04382039	-0.00149899	0.00709659	0.833216	-8.72794e-05	0.00399224	0.982609	-0.0034494	0.0057231	0.548303
cg04382063	0.0296612	0.0430547	0.49275	-0.0214265	0.0242208	0.378851	-0.0356327	0.0347218	0.307692
cg04382077	0.00296455	0.0101072	0.77	-0.00879482	0.00568591	0.125633	-0.00552922	0.00815106	0.499397
cg04382090	0.000119856	0.0169239	0.994366	-0.00556322	0.00952069	0.560546	0.00396156	0.0136484	0.772326
cg04382191	0.00192008	0.00323809	0.554778	-0.000853558	0.00182161	0.640574	-0.00269598	0.00261138	0.304814
cg04382220	-0.0217452	0.0150755	0.152858	-0.00504657	0.00848082	0.553386	0.00265126	0.0121577	0.827895
cg04382250	0.00143158	0.0112344	0.898902	0.00505646	0.00632	0.4259	-0.00318888	0.00906007	0.725731
cg04382358	-0.00675804	0.00913297	0.461363	0.00255866	0.00513783	0.619768	0.00728354	0.00736535	0.325523
cg04382374	-0.00336866	0.00738822	0.649589	-0.00171146	0.0041563	0.68154	0.00382057	0.00595828	0.523105
cg04382376	-0.00137473	0.00465578	0.768505	-0.00181183	0.00261914	0.49097	0.0025121	0.00375469	0.505272
cg04382396	-0.0115598	0.00813487	0.15897	0.00919551	0.00457633	0.0476716	0.00202017	0.00656043	0.758887
cg04382416	-0.0021174	0.00848651	0.803574	0.00158173	0.00477416	0.741226	0.0102515	0.00684401	0.137869
cg04382450	-0.00839844	0.00854243	0.328327	0.0012487	0.00480561	0.795615	0.00291748	0.00688911	0.673007
cg04382468	0.0153857	0.0197114	0.437236	-0.00309317	0.0110888	0.780964	-0.0245112	0.0158964	0.126805
cg04382470	-0.0363056	0.0312749	0.248951	0.0181152	0.017594	0.306106	0.0181972	0.0252219	0.472591
cg04382501	-0.0207608	0.0144117	0.153384	0.0151444	0.00810741	0.065212	0.0119349	0.0116224	0.307387
cg04382540	-0.00608744	0.0133112	0.64861	-0.00136825	0.00748831	0.855455	0.0103601	0.0107349	0.337239
cg04382544	0.0163211	0.00777353	0.0387312	0.00134425	0.00437306	0.759295	-0.0107095	0.00626902	0.0912252
cg04382643	0.0210992	0.0201478	0.297967	-0.0119865	0.0113343	0.293261	-0.024994	0.0162484	0.127703
cg04382656	0.00591251	0.0125709	0.639322	0.00551872	0.00707187	0.437338	0.00510025	0.0101379	0.616204
cg04382731	-0.00242569	0.0103749	0.8157	-0.0045158	0.0058365	0.441244	0.0081829	0.00836694	0.330848
cg04382783	0.00489794	0.0153364	0.750232	-0.0108977	0.00862764	0.21	-0.00339973	0.0123682	0.784078
cg04382804	-0.00607191	0.0126719	0.633053	-0.000194286	0.00712868	0.978321	0.011858	0.0102194	0.249155
cg04382851	-0.000500535	0.00625437	0.936402	-0.000626421	0.00351845	0.859116	-0.00165614	0.00504389	0.743457
cg04382878	0.00287535	0.0121648	0.813717	-0.00304654	0.0068434	0.657322	0.009796	0.00981038	0.320855
cg04382897	0.0212548	0.0136267	0.122523	-0.0117402	0.00766578	0.129357	-0.0202905	0.0109893	0.0683165
cg04382901	0.0046856	0.018868	0.804474	-0.0125906	0.0106144	0.238852	-0.00117598	0.0152163	0.938579
cg04382934	0.00119126	0.0159832	0.940762	-0.000295452	0.0089915	0.973864	0.00187521	0.0128898	0.884676
cg04382991	0.0104261	0.0152286	0.495433	-0.00486843	0.00856699	0.571345	-0.00314101	0.0122813	0.798757
cg04383012	-0.00162345	0.00278756	0.561845	-0.000160577	0.00156816	0.918682	-0.00133017	0.00224805	0.555621
cg04383038	0.000613171	0.0226913	0.978505	-0.00283472	0.0127652	0.824794	0.00440476	0.0182996	0.810365
cg04383039	0.000326277	0.0028975	0.910608	-3.84514e-05	0.00163001	0.981235	0.00169557	0.00233671	0.470064
cg04383049	-0.0118898	0.0176916	0.503371	0.0101053	0.00995257	0.312823	0.021409	0.0142676	0.13718
cg04383128	-0.00442074	0.00559102	0.431328	0.00204998	0.00314527	0.516312	0.00512487	0.00450892	0.258898
cg04383154	-0.00449282	0.00461503	0.333057	0.00400822	0.00259622	0.126336	0.00196788	0.00372182	0.598363
cg04383208	0.0136914	0.0091083	0.136499	-0.00985385	0.00512395	0.057816	-0.00999973	0.00734546	0.177002
cg04383212	-0.030403	0.0232774	0.195036	0.0107085	0.0130949	0.415777	0.044597	0.0187722	0.0197645
cg04383242	-2.87832e-05	0.00747992	0.996939	-0.000317749	0.00420789	0.939984	0.00166636	0.00603224	0.783033
cg04383274	-0.0064591	0.00376081	0.089534	-0.00123023	0.00211567	0.562453	0.00528683	0.00303293	0.0849249
cg04383352	0.0138316	0.0128554	0.285001	0.0050672	0.00723191	0.485421	-0.0126609	0.0103673	0.225375
cg04383369	-0.000484287	0.00356037	0.892126	0.0026208	0.00200292	0.194233	-0.00121696	0.00287129	0.672756
cg04383383	-0.0139611	0.021855	0.524668	0.0117133	0.0122947	0.343436	0.0187239	0.0176251	0.291089
cg04383400	-0.0125818	0.00986406	0.2056	0.00912265	0.00554911	0.103873	0.0116096	0.00795495	0.148135
cg04383436	-0.0123262	0.0100532	0.223547	0.00455739	0.0056555	0.422588	0.0124023	0.00810747	0.129794
cg04383442	0.000473699	0.00763543	0.950677	-0.0103302	0.00429537	0.0183444	-0.00151585	0.00615765	0.806141
cg04383462	-0.00443033	0.0129785	0.733676	0.00316477	0.00730119	0.665779	0.00536094	0.0104666	0.609845
cg04383469	-0.00368394	0.0372868	0.92153	-0.00899334	0.020976	0.669194	-0.0192931	0.0300702	0.522858
cg04383560	0.0102003	0.0180652	0.573806	-0.00185578	0.0101627	0.855541	0.00340952	0.0145688	0.815525
cg04383594	0.00445104	0.00642173	0.490123	-0.00495923	0.00361259	0.173437	-0.000571576	0.00517885	0.912378
cg04383647	0.000999688	0.00897179	0.911541	0.000172239	0.00504715	0.972857	-0.00221201	0.00723537	0.760564
cg04383703	-0.00365555	0.0165982	0.826214	-0.00104299	0.00933743	0.911324	0.00782685	0.0133857	0.560287
cg04383707	0.0250318	0.016338	0.129205	-0.00818342	0.00919105	0.375781	-0.0246285	0.0131759	0.0650371
cg04383715	0.00945812	0.020207	0.640939	-0.0101572	0.0113676	0.374103	0.0069359	0.0162961	0.671463
cg04383721	-0.0152823	0.00957361	0.114135	0.00616653	0.00538571	0.255432	0.0125332	0.00772071	0.108224
cg04383817	0.00269297	0.00302369	0.375646	-0.00194742	0.001701	0.255479	-0.000648206	0.00243848	0.791019
cg04383836	-0.00206165	0.0157422	0.896114	0.0173686	0.00885588	0.0531231	-0.00580212	0.0126954	0.648819
cg04383849	-0.0203152	0.0118507	0.0901246	0.00989959	0.00666669	0.141261	0.021933	0.00955706	0.0241998
cg04383979	-0.0529784	0.0304343	0.0853471	0.0530408	0.0171211	0.00264075	0.0457973	0.024544	0.0655011
cg04384009	-0.00740304	0.0104674	0.481349	-0.000201458	0.00588854	0.972788	0.000955365	0.00844155	0.910159
cg04384018	-0.0178209	0.0115756	0.127392	-0.00677502	0.00651194	0.301104	0.0123679	0.00933522	0.188766
cg04384024	0.00961558	0.0088425	0.279922	-0.00340905	0.00497442	0.495008	-0.00992415	0.0071311	0.167653
cg04384031	0.000269238	0.00347996	0.938513	0.00188624	0.00195768	0.338026	0.000439449	0.00280644	0.875943
cg04384033	0.0130229	0.0128528	0.313824	-0.00134808	0.00723046	0.85254	-0.00680547	0.0103653	0.513234
cg04384112	0.00241295	0.0210069	0.908824	-0.008089	0.0118176	0.49553	-0.00735467	0.0169412	0.665295
cg04384122	-0.00599695	0.0108385	0.581509	-0.00201124	0.00609726	0.742317	0.00731906	0.00874076	0.404745
cg04384123	-0.00223936	0.00448931	0.619195	0.00276368	0.00252549	0.276909	0.00361188	0.00362043	0.321287
cg04384171	-0.0273285	0.0259578	0.295413	-0.0147884	0.0146027	0.31407	0.0198738	0.0209338	0.345128
cg04384181	0.0108917	0.0038191	0.0054548	-0.00151011	0.00214846	0.484051	-0.00735908	0.00307994	0.01909
cg04384208	-0.0523704	0.0260888	0.0478855	0.0209455	0.0146765	0.157201	0.067555	0.0210395	0.00186871
cg04384209	0.0255181	0.0137795	0.0675127	-0.00765544	0.00775175	0.326163	-0.0253396	0.0111126	0.025095
cg04384218	-0.00742824	0.0135401	0.584712	-0.00102088	0.00761712	0.8937	0.0015904	0.0109196	0.884545
cg04384221	0.00849697	0.0604934	0.888628	0.0214306	0.0340311	0.530555	0.0235709	0.0487854	0.630228
cg04384234	0.0243572	0.0175381	0.168517	-0.0132294	0.00986622	0.183531	-0.0246613	0.0141438	0.0848415
cg04384245	-0.00234609	0.00248203	0.34722	0.00217782	0.00139629	0.122541	0.00226697	0.00200165	0.260588
cg04384398	0.00395202	0.00628534	0.531186	-0.00365213	0.00353587	0.304589	-0.00407813	0.00506886	0.423326
cg04384431	-0.00164455	0.0084037	0.845317	-0.000710655	0.00472757	0.880867	-0.00186976	0.00677722	0.783303
cg04384554	-0.0626792	0.0340662	0.0692702	0.0285667	0.0191642	0.139761	0.0541519	0.027473	0.0519666
cg04384590	-0.00240971	0.0248781	0.923065	0.0204735	0.0139953	0.147187	-0.0057976	0.0200631	0.773309
cg04384591	-0.00274886	0.0111707	0.806216	2.01849e-05	0.00628418	0.997445	-0.000631656	0.00900872	0.944266
cg04384626	-0.0247932	0.0285113	0.386972	0.0163456	0.0160393	0.311048	0.0356961	0.0229931	0.124266
cg04384638	0.00952809	0.014219	0.504612	-0.00427683	0.00799899	0.594273	-0.0141494	0.011467	0.220632
cg04384689	0.000372851	0.00687252	0.956861	0.000425414	0.00386619	0.912641	-0.00836728	0.0055424	0.134832
cg04384735	0.00692707	0.0150706	0.646947	-0.00350217	0.00847809	0.680585	-0.0113777	0.0121538	0.351851
cg04384771	0.0035678	0.0186285	0.848572	0.0141681	0.0104796	0.179972	0.00438307	0.0150231	0.771184
cg04384810	0.00695665	0.00701255	0.323999	-0.00550513	0.00394496	0.166506	-0.00512124	0.00565532	0.367728
cg04384822	0.0110455	0.00870028	0.207706	0.00371313	0.00489441	0.450162	-0.0165594	0.00701641	0.0205603
cg04384867	-0.00228146	0.00742208	0.7593	0.00319062	0.00417535	0.44689	-0.00425432	0.00598559	0.479178
cg04384893	-0.000173701	0.00282373	0.951094	-0.00021984	0.00158851	0.890257	0.000652088	0.00227722	0.775305
cg04384912	-0.00392596	0.0212611	0.85394	-0.0103981	0.0119606	0.3871	-0.00375062	0.0171462	0.827374
cg04384914	0.0157776	0.00771347	0.043901	-0.00509653	0.00433927	0.24347	-0.008835	0.00622059	0.159182
cg04384969	0.00146412	0.00783722	0.852249	-0.00156426	0.00440889	0.72362	0.000816479	0.00632039	0.897519
cg04384973	-0.00234355	0.0082036	0.775824	-0.000456303	0.004615	0.921471	0.0038305	0.00661585	0.564128
cg04384987	-0.0308724	0.0175688	0.0824797	0.0156464	0.00988347	0.117116	0.0189306	0.0141685	0.18508
cg04385035	-0.00190173	0.00853455	0.824204	0.00178505	0.00480118	0.710972	0.00504102	0.00688275	0.465931
cg04385050	0.0303563	0.0211295	0.154481	-0.0183324	0.0118866	0.126722	-0.0260629	0.0170401	0.129852
cg04385058	-0.00865913	0.00759664	0.257545	0.00422827	0.00427355	0.325274	0.00660036	0.00612636	0.284363
cg04385152	-0.0159083	0.017981	0.378799	0.0103666	0.0101153	0.308347	0.00968382	0.0145009	0.506066
cg04385193	0.00839002	0.00769114	0.278413	-0.0052654	0.00432671	0.226991	-0.00619647	0.00620257	0.320622
cg04385200	0.0714148	0.060362	0.240065	-0.0412297	0.0339571	0.228046	-0.0305389	0.0486794	0.532113
cg04385209	-0.00368009	0.00726995	0.614023	-0.000853125	0.00408977	0.83526	0.00411339	0.00586291	0.484847
cg04385220	-0.0123701	0.0144437	0.394164	0.0187301	0.00812541	0.0235961	0.00170373	0.0116482	0.884058
cg04385236	-0.00767563	0.00900105	0.396195	-0.00038922	0.00506361	0.938911	0.00896454	0.00725896	0.220248
cg04385305	0.00110918	0.00380044	0.771107	-0.00227609	0.00213797	0.290071	0.00174364	0.00306489	0.570919
cg04385420	0.0285701	0.0246291	0.24929	0.00213723	0.0138553	0.877775	-0.0352769	0.0198623	0.0792993
cg04385438	0.00881275	0.0108204	0.417657	-0.012201	0.00608707	0.0482089	0.00163285	0.00872615	0.852011
cg04385462	-0.0125716	0.0121037	0.301911	0.00278619	0.00680904	0.683429	0.00983524	0.00976112	0.31651
cg04385466	0.00468104	0.00957137	0.626054	-0.00172901	0.00538445	0.748914	-0.00849587	0.0077189	0.274153
cg04385473	-0.00778181	0.0131168	0.554576	0.0060362	0.00737897	0.415628	0.00578895	0.0105782	0.585637
cg04385484	-0.00917283	0.0117336	0.43653	0.00493098	0.00660083	0.457111	0.00800558	0.00946265	0.399918
cg04385489	-0.021781	0.0409542	0.596226	0.0249337	0.0230391	0.282209	0.0158242	0.0330279	0.633086
cg04385511	-0.00927042	0.0146509	0.528592	0.0142826	0.00824196	0.0867376	0.00846497	0.0118153	0.475683
cg04385519	-0.0239671	0.0161467	0.14142	0.00412617	0.00908347	0.650807	0.0167433	0.0130217	0.202003
cg04385523	-0.00902504	0.00990198	0.364642	0.00861368	0.00557044	0.125742	0.00624486	0.00798553	0.436374
cg04385594	-0.0299677	0.0393105	0.447972	0.000190585	0.0221144	0.993144	0.0431681	0.0317023	0.176899
cg04385598	-0.00949991	0.00976816	0.333542	-0.00648176	0.00549515	0.241473	0.0158499	0.0078776	0.047384
cg04385733	-8.57798e-05	0.00363017	0.981203	-0.000483903	0.00204218	0.813263	0.000117683	0.00292758	0.968029
cg04385750	0.00625645	0.0112869	0.580821	-0.00403257	0.00634953	0.527071	-0.00145066	0.0091024	0.873754
cg04385753	0.00356805	0.00261435	0.175919	0.000823024	0.00147072	0.57722	-0.00175283	0.00210836	0.408094
cg04385765	-0.00176678	0.0126765	0.889484	-0.00735235	0.00713124	0.305463	3.56208e-05	0.010223	0.997228
cg04385818	0.00587481	0.00742757	0.431177	-0.00272908	0.00417844	0.515432	-0.00224528	0.00599002	0.708715
cg04385875	-0.0024821	0.00695933	0.722232	0.000606849	0.00391503	0.877185	0.00483691	0.00561241	0.391209
cg04385890	-0.0100701	0.00834657	0.230976	-0.00248126	0.00469543	0.59857	0.00424372	0.00673115	0.530085
cg04385934	0.000893801	0.00312585	0.775621	-0.00038559	0.00175847	0.826961	-0.000948564	0.00252086	0.707642
cg04385966	-0.010446	0.0107724	0.334949	-0.000320042	0.00606009	0.958006	0.011195	0.00868748	0.201022
cg04385976	0.028017	0.0145847	0.0580849	-0.000713661	0.00820471	0.930891	-0.0260028	0.0117619	0.0297377
cg04386006	0.00273306	0.00852068	0.749183	-0.00254456	0.00479338	0.596908	-0.00790808	0.00687157	0.253025
cg04386069	0.0103636	0.00928041	0.267261	-0.00456467	0.00522077	0.384403	-0.00926294	0.00748426	0.219251
cg04386077	0.00239957	0.00915165	0.793801	0.0023831	0.00514833	0.644627	-0.00312692	0.00738042	0.672871
cg04386130	-0.00610016	0.0088878	0.494359	-9.56143e-05	0.0049999	0.984788	0.00563962	0.00716763	0.433577
cg04386144	-0.00306296	0.00890354	0.731684	0.00873008	0.00500876	0.0849563	-0.00104653	0.00718033	0.884464
cg04386149	-0.00638901	0.00446606	0.156219	0.000732422	0.00251242	0.771363	0.00852203	0.00360169	0.0202496
cg04386156	-0.0105247	0.00817753	0.201579	-0.00576984	0.00460034	0.2132	0.00992198	0.00659483	0.136157
cg04386206	0.000217638	0.00379974	0.954459	0.000885182	0.00213757	0.679839	-0.000286323	0.00306432	0.925776
cg04386216	-0.00700288	0.0112732	0.536132	-0.00488546	0.00634182	0.443225	0.0167123	0.00909135	0.0695158
cg04386222	0.00149722	0.0211998	0.943863	-0.00890421	0.0119261	0.457357	-0.00123814	0.0170968	0.942438
cg04386313	-0.0412501	0.0397419	0.302238	0.0232927	0.0223571	0.300438	0.0135307	0.0320502	0.673966
cg04386400	-0.000163402	0.0327465	0.99603	0.00891875	0.0184218	0.62953	0.00305279	0.0264086	0.908244
cg04386405	0.000302372	0.00598342	0.959815	0.00211552	0.00336602	0.531366	0.000191944	0.00482538	0.968363
cg04386450	-0.00953577	0.00854696	0.267698	0.00234066	0.00480816	0.627646	0.00572791	0.00689276	0.4083
cg04386498	0.00289122	0.0112715	0.798179	0.00567531	0.00634086	0.373295	-0.00242078	0.00908997	0.790643
cg04386512	0.00102139	0.00221013	0.645162	0.00110939	0.00124333	0.374767	0.000114729	0.00178238	0.948828
cg04386563	-0.0350535	0.0427835	0.414894	0.011465	0.0240682	0.635043	0.00889746	0.0345031	0.797127
cg04386591	0.0109577	0.0105185	0.300481	0.000504654	0.00591727	0.932235	-0.00544088	0.00848272	0.522984
cg04386614	-0.00342318	0.00854821	0.689826	-0.000618956	0.00480887	0.89789	0.00696597	0.00689377	0.315137
cg04386615	0.00599722	0.00892971	0.503658	-0.00526172	0.00502348	0.297872	-0.00752545	0.00720143	0.298989
cg04386642	0.00775826	0.0117046	0.509227	0.00413825	0.00658451	0.531373	-0.000643727	0.00943926	0.945789
cg04386751	-0.00226481	0.0203268	0.911546	0.0108212	0.011435	0.346668	-0.00095826	0.0163927	0.953522
cg04386839	-0.00179461	0.0158147	0.90992	0.00488977	0.0088967	0.584024	-0.00122957	0.0127539	0.923424
cg04386994	-0.00719118	0.0131411	0.585657	0.00251255	0.00739264	0.734792	0.00341782	0.0105978	0.747863
cg04387010	0.00650231	0.012551	0.605754	-0.00095877	0.00706065	0.892308	-0.0108185	0.0101218	0.288173
cg04387059	0.00788828	0.00852412	0.357374	0.00165971	0.00479531	0.730114	-0.00368386	0.00687434	0.593437
cg04387067	-0.0159681	0.0227711	0.485067	0.0239709	0.0128101	0.0647502	0.0167751	0.0183639	0.363572
cg04387068	0.0217064	0.0112837	0.0577403	-0.00350647	0.00634776	0.582127	-0.0137055	0.00909985	0.135742
cg04387073	0.000268732	0.0125759	0.983002	0.00661487	0.00707468	0.352434	-0.0035629	0.0101419	0.72623
cg04387105	-0.00912398	0.00907697	0.317664	0.0056602	0.00510632	0.270786	0.00453586	0.00732019	0.537154
cg04387175	-0.00119459	0.00347139	0.731602	0.00103986	0.00195286	0.595783	0.00102343	0.00279952	0.715592
cg04387237	-0.00491674	0.00382054	0.201615	0.00113413	0.00214927	0.599097	0.00415411	0.0030811	0.181159
cg04387240	0.00014529	0.00893098	0.987059	0.00732493	0.00502419	0.148544	-0.00263328	0.00720245	0.715565
cg04387273	0.0168798	0.00945443	0.0777658	-0.0062921	0.00531866	0.240099	-0.0144736	0.00762459	0.0610536
cg04387288	-0.00453591	0.0147494	0.759191	-0.00470929	0.00829738	0.571828	-0.00348229	0.0118947	0.77042
cg04387357	0.00298947	0.0137237	0.828081	-0.00103179	0.00772036	0.893999	-0.00367587	0.0110676	0.740608
cg04387390	-0.00632042	0.010351	0.54309	-0.00312396	0.00582307	0.593028	0.00690341	0.00834768	0.410561
cg04387396	0.00881706	0.0165597	0.59581	-0.00768206	0.00931579	0.411891	-0.00592447	0.0133547	0.658442
cg04387417	0.017436	0.0138681	0.212096	-0.00675363	0.00780159	0.389106	-0.00450118	0.011184	0.688351
cg04387445	0.0244546	0.0197119	0.218166	-0.00810198	0.0110891	0.467015	-0.0255645	0.0158968	0.111509
cg04387475	-0.00142624	0.00296956	0.632258	0.000255083	0.00167055	0.879001	0.00116126	0.00239482	0.628992
cg04387521	0.0069855	0.0107202	0.516403	0.00396502	0.00603072	0.512655	0.00340107	0.00864537	0.695011
cg04387575	0.000532436	0.0067969	0.937746	0.000724199	0.00382365	0.850231	0.00120674	0.00548141	0.826281
cg04387592	-0.0118974	0.00833493	0.157124	0.000711847	0.00468888	0.879692	0.00723804	0.00672177	0.284613
cg04387597	0.0248477	0.0145619	0.0915932	-0.0131757	0.00819188	0.111459	-0.0165713	0.0117435	0.161865
cg04387658	-0.00526247	0.00957847	0.584167	-0.00393313	0.00538844	0.467446	0.00871619	0.00772463	0.262341
cg04387739	-0.00607027	0.00266173	0.0250759	0.00208975	0.00149738	0.166467	0.0044165	0.00214657	0.0427059
cg04387788	0.00124842	0.00810994	0.878024	-0.00765922	0.00456231	0.0968632	0.00324505	0.00654032	0.621062
cg04387796	0.0114534	0.0135883	0.401659	-0.00401873	0.0076442	0.60045	-0.00243992	0.0109584	0.824339
cg04387835	-0.016209	0.0163298	0.323721	-0.0048076	0.00918645	0.602102	0.0231517	0.0131693	0.0823455
cg04387836	-0.00716503	0.0103644	0.491252	-0.000264324	0.00583056	0.963947	0.00893118	0.00835843	0.288309
cg04387877	0.00159587	0.0118096	0.892826	-0.000848331	0.00664357	0.898694	0.00512977	0.00952392	0.591558
cg04387924	-0.000917774	0.0108038	0.932502	-0.00123144	0.00607776	0.83992	-0.00208233	0.00871281	0.811684
cg04387945	0.00173278	0.00389923	0.65789	0.00184912	0.00219354	0.401603	0.00180679	0.00314456	0.567096
cg04387953	-0.00170361	0.00732233	0.816585	0.000118143	0.00411924	0.977186	0.00339638	0.00590515	0.566706
cg04387958	0.01221	0.0126249	0.33622	-0.00667955	0.00710223	0.349633	-0.00328935	0.0101814	0.747433
cg04387969	-0.00848113	0.0164697	0.607923	0.00221741	0.00926517	0.811428	0.00942062	0.0132821	0.480098
cg04387984	-0.00267358	0.0125219	0.831439	0.00235746	0.00704432	0.738706	-0.00625059	0.0100984	0.537593
cg04388016	-0.0041393	0.0128361	0.747885	-0.000504046	0.00722103	0.944515	-0.00576456	0.0103517	0.57908
cg04388053	0.00657277	0.0155599	0.673787	-0.0188177	0.00875334	0.0344146	0.00715584	0.0125484	0.570006
cg04388075	0.00336458	0.0103419	0.745727	-0.00219163	0.00581792	0.707333	-0.00681744	0.0083403	0.41598
cg04388076	0.00477186	0.0116669	0.683563	-0.00330761	0.00656333	0.615599	0.00254369	0.00940889	0.787547
cg04388093	-0.00643462	0.0215363	0.765837	0.00806559	0.0121154	0.507386	0.0141046	0.0173681	0.419005
cg04388123	-0.00954227	0.0210627	0.651674	-0.00894696	0.011849	0.452287	0.0177453	0.0169862	0.299128
cg04388124	0.00336034	0.0129592	0.79603	0.00160661	0.00729032	0.826107	-0.00885865	0.0104511	0.399024
cg04388215	0.0149231	0.0148066	0.316377	-0.017807	0.00832957	0.0354035	-0.00671743	0.0119409	0.575218
cg04388244	-0.0141631	0.0198894	0.478359	0.0125432	0.011189	0.265429	0.00902973	0.01604	0.57495
cg04388278	0.00229914	0.0191954	0.904944	0.0145164	0.0107986	0.18243	-0.00676155	0.0154803	0.663376
cg04388307	-0.00694782	0.0157102	0.659433	0.0105616	0.00883791	0.235396	-0.00186103	0.0126696	0.883568
cg04388383	-0.00420152	0.0116555	0.719386	0.0136087	0.00655689	0.0409644	-0.00986505	0.00939966	0.296918
cg04388409	-0.011623	0.00863098	0.181671	0.00403084	0.00485543	0.408767	0.00472901	0.00696052	0.498727
cg04388419	0.00946269	0.0100307	0.348162	-0.00650937	0.00564283	0.251912	-0.00502902	0.00808931	0.535811
cg04388472	0.00163683	0.00278834	0.558741	0.000163632	0.0015686	0.917164	0.000590234	0.00224868	0.793586
cg04388521	-0.00653991	0.00825911	0.430657	0.00927022	0.00464623	0.0492227	0.00584544	0.00666062	0.382628
cg04388548	-0.00124677	0.0158088	0.937325	-0.00294923	0.00889337	0.740992	0.00646478	0.0127491	0.613414
cg04388666	0.0182583	0.0233211	0.435855	-0.0177342	0.0131195	0.180042	-0.0264302	0.0188075	0.163575
cg04388726	-0.00502974	0.0183943	0.785178	-0.00711988	0.0103478	0.493291	-0.00725742	0.0148342	0.625934
cg04388746	0.0148858	0.0206142	0.472206	-0.0165536	0.0115967	0.157116	-0.013775	0.0166245	0.409653
cg04388790	0.0124859	0.013802	0.368212	-0.00308713	0.00776444	0.691923	-0.0137517	0.0111307	0.22006
cg04388792	-0.0530767	0.0554469	0.341154	0.00785188	0.0311921	0.80186	0.0336665	0.0447156	0.453588
cg04388802	0.0297288	0.0150819	0.05196	-0.0147076	0.00848446	0.0866368	-0.0243972	0.0121629	0.0480514
cg04388863	-0.0278422	0.0120969	0.0238046	0.0202933	0.00680523	0.00373546	0.0162934	0.00975567	0.09857
cg04388901	0.00850085	0.0165634	0.609122	0.000719224	0.00931788	0.938656	-0.00697699	0.0133577	0.602806
cg04388919	-0.0400937	0.0172229	0.0222916	0.0039521	0.00968887	0.684372	0.0366574	0.0138895	0.00988378
cg04388955	-0.0012771	0.01998	0.949185	0.0116496	0.0112399	0.302932	-0.0157429	0.016113	0.331325
cg04388970	-0.0301477	0.0187172	0.110954	0.0182306	0.0105295	0.0870116	0.0194605	0.0150946	0.200814
cg04388983	0.000617592	0.00389468	0.874381	-0.0016139	0.00219098	0.463387	0.00298425	0.00314089	0.344741
cg04388989	-0.0443973	0.0182477	0.0170693	0.0162524	0.0102654	0.117084	0.0466982	0.014716	0.00209852
cg04389021	0.0342002	0.0400892	0.396001	-0.025194	0.0225525	0.267088	-0.0425367	0.0323302	0.191814
cg04389042	-0.00545576	0.0122102	0.656142	0.00121401	0.00686895	0.860133	0.00744894	0.00984701	0.451461
cg04389058	0.0136387	0.0370022	0.713349	-0.0137856	0.0208159	0.509594	-0.0280222	0.0298407	0.350361
cg04389164	-0.00574815	0.0116796	0.623879	0.006287	0.00657044	0.341351	0.00279672	0.00941908	0.767252
cg04389262	-0.00245268	0.00479668	0.610447	0.00107507	0.00269841	0.691328	0.00394046	0.00386832	0.311261
cg04389275	0.0020986	0.00272712	0.443713	-0.00130808	0.00153416	0.396259	0.000194833	0.00219931	0.929617
cg04389328	-0.00381265	0.00735447	0.605517	-0.0012528	0.00413732	0.762778	-0.00289721	0.00593107	0.626468
cg04389361	-0.00198899	0.00630539	0.753199	-0.0018256	0.00354715	0.608122	0.00231896	0.00508503	0.649527
cg04389417	-0.000614695	0.0138576	0.964723	0.00152045	0.0077957	0.84583	-0.0101178	0.0111756	0.36784
cg04389422	0.00107331	0.0030279	0.723862	-0.0012369	0.00170337	0.469741	0.000729546	0.00244187	0.765849
cg04389426	0.000112946	0.00315125	0.971493	-0.00179914	0.00177276	0.313043	0.000614984	0.00254135	0.80937
cg04389439	0.027934	0.0202716	0.171825	-0.0175259	0.011404	0.12805	-0.0283418	0.0163482	0.0866088
cg04389509	-0.00274914	0.013904	0.843734	-0.0115449	0.00782179	0.14364	0.0153392	0.011213	0.174922
cg04389533	-0.00627139	0.013883	0.652613	-0.00478478	0.00781001	0.541745	0.00727296	0.0111961	0.517703
cg04389574	0.00298268	0.00708265	0.674727	0.00552369	0.0039844	0.169272	-0.00335145	0.00571186	0.558925
cg04389590	0.0191461	0.0203119	0.348555	-0.0172853	0.0114266	0.13406	-0.0297432	0.0163807	0.0729349
cg04389656	-0.0119544	0.0183693	0.516942	0.00771191	0.0103338	0.457556	0.00201054	0.014814	0.892365
cg04389704	0.0231849	0.0141528	0.105078	-0.00727304	0.00796174	0.363564	-0.0197592	0.0114136	0.0870443
cg04389709	-0.00789899	0.0180149	0.662158	-0.00387705	0.0101344	0.702999	0.0138746	0.0145282	0.342282
cg04389736	0.00181004	0.00238273	0.449567	0.00040023	0.00134042	0.765986	-0.00223479	0.00192157	0.248084
cg04389822	0.0224386	0.0162309	0.170451	-0.00485999	0.00913081	0.595932	-0.0190965	0.0130895	0.148274
cg04389838	-0.00263561	0.0107922	0.807653	0.00678004	0.00607122	0.267248	-0.000439518	0.00870342	0.959843
cg04389853	0.00840588	0.0101536	0.41006	-0.00475265	0.00571196	0.407711	-0.000161911	0.00818841	0.984271
cg04389885	-0.00170562	0.0064921	0.793401	0.00239099	0.00365218	0.514445	0.00311842	0.0052356	0.553013
cg04389899	-0.00710857	0.0109157	0.51666	0.00104452	0.00614073	0.865338	0.00816953	0.00880307	0.356019
cg04389917	0.0145701	0.0112838	0.20012	-0.00232318	0.00634778	0.715287	-0.00606962	0.00909989	0.506579
cg04389926	0.000203395	0.00345647	0.953214	-0.00248516	0.00194447	0.204704	0.000475778	0.0027875	0.864879
cg04389950	-0.00289346	0.00656671	0.660602	0.000959535	0.00369415	0.795689	0.00317002	0.00529577	0.551035
cg04389994	0.00978644	0.00831579	0.242541	-0.00947575	0.00467811	0.0459481	-0.00631275	0.00670633	0.349212
cg04390004	-0.00433293	0.0157367	0.783724	0.00808346	0.0088528	0.363775	0.00793047	0.012691	0.533717
cg04390022	0.0148087	0.0111982	0.189579	-0.00832062	0.00629965	0.190111	-0.0116428	0.0090309	0.200818
cg04390110	0.00379162	0.0130905	0.772792	-0.00415063	0.00736418	0.574494	0.00761337	0.0105569	0.472783
cg04390131	-0.0204037	0.0111866	0.0716743	0.000659857	0.0062931	0.916739	0.00963308	0.0090215	0.288638
cg04390141	-0.00507314	0.0127697	0.692158	0.000589873	0.00718372	0.93475	-0.0053257	0.0102983	0.606398
cg04390143	0.00329804	0.00258956	0.20628	-0.00259257	0.00145678	0.0787056	-0.00177955	0.00208837	0.396541
cg04390191	-0.000439403	0.00846849	0.958741	-0.00222274	0.00476401	0.642002	0.0080385	0.00682948	0.242469
cg04390217	0.00727285	0.00698184	0.300513	-0.00369777	0.00392769	0.349136	-0.00173918	0.00563056	0.758166
cg04390231	-0.000547912	0.00922412	0.952773	0.00418921	0.0051891	0.421742	0.00033705	0.00743886	0.963967
cg04390236	0.00350115	0.0196072	0.858705	-0.00275746	0.0110302	0.803197	-0.0160438	0.0158124	0.313161
cg04390255	0.00629387	0.00907624	0.489921	0.000539207	0.00510591	0.916145	-0.00559592	0.0073196	0.44668
cg04390328	-0.00824365	0.0205263	0.688976	-0.0111224	0.0115472	0.338174	-0.00227186	0.0165536	0.891163
cg04390341	0.00439012	0.00916056	0.632997	-0.00288128	0.00515334	0.577558	-0.000301084	0.0073876	0.967587
cg04390373	0.0184885	0.0114577	0.110312	-0.0042225	0.0064456	0.514174	-0.00281079	0.00924012	0.761723
cg04390470	0.0290027	0.0141262	0.0431359	-0.0129759	0.00794679	0.1062	-0.024649	0.0113922	0.0332952
cg04390488	0.000344764	0.0116235	0.976407	0.00378101	0.00653891	0.564636	0.00488878	0.00937388	0.603352
cg04390523	0.0021154	0.00418793	0.614783	-0.00243317	0.00235595	0.30464	7.13128e-05	0.00337739	0.983204
cg04390555	0.00243531	0.0159679	0.879144	-0.0176293	0.00898286	0.0529694	-0.00845666	0.0128774	0.513145
cg04390575	-0.00721436	0.0303264	0.812538	0.0313377	0.0170603	0.0697234	0.00100097	0.0244569	0.967449
cg04390578	0.00325177	0.0137284	0.813332	-0.0020097	0.00772303	0.795322	-0.0128887	0.0110714	0.247622
cg04390652	-0.00215659	0.011158	0.847203	0.0038065	0.00627702	0.545854	0.00551012	0.00899845	0.541947
cg04390655	0.021525	0.0185997	0.250401	-0.0140364	0.0104634	0.183338	-0.0235695	0.0149999	0.119825
cg04390667	-0.00032984	0.0114634	0.977113	-0.00139702	0.00644881	0.829014	-0.00428185	0.00924473	0.644429
cg04390683	0.0203637	0.0911543	0.823761	0.0828251	0.0512795	0.10998	-0.0302197	0.073512	0.682044
cg04390734	-0.0290087	0.0150096	0.0566066	0.0154861	0.00844378	0.0701501	0.0288312	0.0121046	0.0194588
cg04390829	0.0284082	0.0136126	0.0398931	0.00178183	0.0076579	0.81657	-0.0209462	0.010978	0.0597652
cg04390831	0.0145905	0.0105875	0.171791	-0.00386579	0.00595606	0.518055	-0.00691324	0.00853834	0.420391
cg04390849	6.4533e-05	0.0124767	0.995885	-0.00487983	0.00701887	0.488798	0.000247972	0.0100619	0.980396
cg04390865	-0.00773864	0.0219229	0.724967	0.0286326	0.0123329	0.0226447	0.0111379	0.0176799	0.530399
cg04390928	0.013328	0.0134333	0.323934	-0.000226178	0.007557	0.976193	-0.00602829	0.0108334	0.579362
cg04390980	-0.0330164	0.0177596	0.0664773	0.0186531	0.00999082	0.065345	0.0170992	0.0143224	0.235846
cg04391048	0.0368913	0.0221997	0.100238	-0.00792839	0.0124886	0.527232	-0.0445841	0.0179031	0.01471
cg04391054	0.0186437	0.00709296	0.0101763	-0.000685751	0.0039902	0.863957	-0.0168854	0.00572017	0.00408139
cg04391064	-0.0068855	0.0223324	0.758595	0.00811463	0.0125633	0.520084	-0.00910159	0.0180102	0.614615
cg04391111	-0.0174287	0.0107078	0.107298	0.013068	0.00602377	0.0328438	0.0100795	0.00863541	0.246383
cg04391133	-0.00808186	0.0100032	0.421385	-0.00280873	0.00562735	0.618984	0.00733426	0.00806712	0.365839
cg04391135	0.0177786	0.0111852	0.115665	-0.00612284	0.0062923	0.33328	-0.0111509	0.00902035	0.219794
cg04391175	0.000286264	0.0108347	0.978984	0.00130802	0.00609517	0.830593	-0.00849499	0.00873776	0.333702
cg04391186	-0.00712227	0.0116968	0.544211	-0.0058194	0.00658014	0.378982	0.0122904	0.009433	0.196121
cg04391205	0.00193752	0.00790717	0.807021	0.00468105	0.00444824	0.295628	-2.87536e-05	0.0063768	0.996413
cg04391222	-0.00347343	0.00329242	0.294426	-0.00098034	0.00185218	0.597984	0.00235245	0.0026552	0.378129
cg04391232	-0.00945025	0.00946509	0.320904	0.00638835	0.00532466	0.233564	0.00971554	0.00763319	0.206559
cg04391234	0.014812	0.0105071	0.162274	-0.000483785	0.00591087	0.934961	-0.0114099	0.00847356	0.181712
cg04391253	-0.0208095	0.0296929	0.485327	0.0096895	0.016704	0.563401	0.000578662	0.0239461	0.980777
cg04391313	-0.0200271	0.0249627	0.424627	0.0178017	0.0140429	0.208379	0.0132249	0.0201313	0.513
cg04391356	0.00428728	0.00331791	0.199804	-0.000890473	0.00186652	0.634532	-0.00277035	0.00267576	0.303442
cg04391391	-0.000330619	0.0091174	0.971158	0.00249669	0.00512907	0.627672	-0.00372403	0.0073528	0.613832
cg04391401	0.00800913	0.0128663	0.535288	-0.00460485	0.00723807	0.526356	0.000829666	0.0103762	0.936458
cg04391463	0.0302462	0.0199908	0.133987	-0.0197372	0.011246	0.0828545	-0.0301107	0.0161217	0.065249
cg04391535	0.0223866	0.0141289	0.116805	-0.013328	0.00794833	0.0972497	-0.0146655	0.0113944	0.201559
cg04391540	0.0167497	0.0131372	0.205789	0.000595901	0.00739045	0.935925	-0.00442546	0.0105946	0.677213
cg04391547	0.0107618	0.011539	0.353645	0.00210921	0.00649135	0.746035	-0.0124767	0.0093057	0.18357
cg04391569	0.0251815	0.0327303	0.443809	-0.00911486	0.0184127	0.621855	-0.00302811	0.0263956	0.908937
cg04391588	0.00368179	0.0108358	0.734859	-0.0110411	0.00609574	0.0736301	-0.00103495	0.00873858	0.906003
cg04391610	-0.0030949	0.0117328	0.792587	0.00825957	0.00660041	0.214231	-0.00142062	0.00946204	0.88101
cg04391612	-0.0144688	0.0143691	0.316822	0.019504	0.00808347	0.0179789	0.00907448	0.0115881	0.435753
cg04391637	-0.00668546	0.012366	0.590176	-0.000529092	0.0069566	0.939553	-0.00508889	0.00997267	0.611175
cg04391641	0.00273606	0.0196838	0.889779	0.00652414	0.0110733	0.557304	-0.00235209	0.0158742	0.882559
cg04391649	-0.00141639	0.00824553	0.864021	-0.00283864	0.00463859	0.542197	-0.00157315	0.00664967	0.813556
cg04391666	-0.0109716	0.00761942	0.153554	0.00310984	0.00428637	0.470126	0.00747301	0.00614474	0.227289
cg04391678	0.0266402	0.0165574	0.111332	-0.0179161	0.00931448	0.0577681	-0.0278858	0.0133528	0.0397551
cg04391685	0.00416785	0.0254794	0.870452	-0.00910182	0.0143336	0.527135	-0.0169768	0.020548	0.411004
cg04391716	-0.0280234	0.0169397	0.101755	-0.00154752	0.00952957	0.871383	0.0108772	0.0136612	0.428126
cg04391718	-0.019755	0.0274279	0.473347	0.0202661	0.0154298	0.19257	0.0268673	0.0221194	0.227864
cg04391722	0.0233531	0.016524	0.161223	-0.004057	0.0092957	0.663625	-0.0189076	0.0133259	0.159596
cg04391736	0.000507527	0.00272779	0.852842	-0.00117367	0.00153454	0.446486	0.00208183	0.00219984	0.346652
cg04391737	-0.0117129	0.00891154	0.192263	0.00561219	0.00501326	0.266093	0.0129884	0.00718678	0.0742598
cg04391751	0.00303327	0.0029958	0.314169	-0.000609016	0.00168531	0.718721	-0.00163615	0.00241598	0.500105
cg04391754	-0.00171903	0.0119157	0.885633	0.0018457	0.00670329	0.783722	0.00184334	0.00960953	0.848337
cg04391779	-0.00667936	0.00729528	0.362481	0.00114033	0.00410402	0.781796	0.00646377	0.00588334	0.27502
cg04391789	-0.00759611	0.0154685	0.624642	-0.00918627	0.00870191	0.294114	0.0108557	0.0124747	0.38663
cg04391800	-0.016047	0.0106592	0.135913	0.0099241	0.00599642	0.101612	0.010984	0.0085962	0.204806
cg04391849	-0.0275032	0.0122788	0.0277076	0.0154375	0.00690755	0.0280485	0.0194675	0.00990235	0.0525688
cg04391884	-0.00820073	0.00878862	0.353407	0.000796399	0.00494411	0.872412	0.00655839	0.00708765	0.357416
cg04391934	-0.00138888	0.00758057	0.855065	0.00120601	0.00426451	0.778016	0.00481584	0.00611341	0.433033
cg04391950	-0.00117481	0.00683459	0.863931	0.00285542	0.00384485	0.459734	-0.00295265	0.0055118	0.593568
cg04391954	0.00428513	0.0132544	0.747264	-0.00156832	0.00745639	0.833912	0.00328652	0.0106891	0.759242
cg04391957	0.00192861	0.0152891	0.899917	-0.00965245	0.00860099	0.264917	-0.0147571	0.01233	0.234694
cg04391972	-0.00624605	0.0247858	0.801648	0.0163477	0.0139434	0.244299	0.00218703	0.0199887	0.913133
cg04391976	-0.00828726	0.0124545	0.507593	0.00108223	0.00700635	0.87761	0.00474532	0.010044	0.637814
cg04392029	-0.00107019	0.013719	0.938005	-0.00464941	0.00771771	0.548489	-0.0103025	0.0110638	0.354391
cg04392032	-0.0189728	0.00936011	0.0457983	0.0026442	0.00526561	0.616851	0.0173473	0.00754853	0.0240117
cg04392073	0.0128177	0.00988259	0.198143	0.00305113	0.00555953	0.584575	-0.00444313	0.00796989	0.578659
cg04392078	-0.00495171	0.0176531	0.779775	0.0113725	0.00993091	0.255355	0.000126757	0.0142365	0.992917
cg04392082	0.00833743	0.00775281	0.285235	-0.00709967	0.0043614	0.10726	-0.00598954	0.00625231	0.340794
cg04392133	-0.0147066	0.00949852	0.125265	-0.00394525	0.00534347	0.462347	0.0145678	0.00766016	0.0605889
cg04392180	0.000916884	0.0165028	0.955823	0.00251241	0.00928379	0.787337	0.00602061	0.0133088	0.65215
cg04392209	-0.0207879	0.0157438	0.190252	0.0103906	0.00885682	0.244003	0.000575779	0.0126967	0.963936
cg04392220	-0.00263408	0.011568	0.820423	-0.00233209	0.00650767	0.720962	0.00239503	0.0093291	0.79801
cg04392232	0.0210428	0.0135683	0.124646	0.00241782	0.00763295	0.752202	-0.00293389	0.0109422	0.789253
cg04392234	-0.0145645	0.014374	0.313816	0.00490518	0.00808621	0.545727	0.0200288	0.011592	0.0876536
cg04392256	0.00734016	0.00911552	0.422929	-0.00370167	0.00512801	0.472366	-0.00284909	0.00735128	0.699307
cg04392266	-0.042927	0.0342185	0.2131	0.019471	0.0192499	0.314655	-0.0144522	0.0275958	0.601844
cg04392284	0.006628	0.00635106	0.299627	-0.00364056	0.00357284	0.311117	-0.00461675	0.00512186	0.369932
cg04392286	-0.00353726	0.0107557	0.743062	0.000413061	0.00605073	0.945734	0.00312758	0.00867405	0.719318
cg04392320	-0.00422004	0.00805433	0.601679	0.00962645	0.00453103	0.0365273	0.000227313	0.00649547	0.972165
cg04392370	-0.00232304	0.015441	0.880769	0.00119039	0.00868648	0.891323	0.011744	0.0124525	0.348304
cg04392381	0.00418174	0.00320535	0.195545	0.000173762	0.00180319	0.923459	-0.00305281	0.00258497	0.240904
cg04392422	-0.0029394	0.00939188	0.755068	-0.00240339	0.00528348	0.65035	0.00801887	0.00757415	0.292729
cg04392469	0.00737968	0.00662308	0.268318	-0.00306148	0.00372587	0.413557	-0.00688353	0.00534123	0.200981
cg04392471	0.0266441	0.0145756	0.0710582	-0.00431005	0.00819959	0.600506	-0.0220677	0.0117546	0.0638974
cg04392488	0.0160442	0.0163244	0.328479	-0.0154733	0.00918342	0.0956741	-0.0130821	0.0131649	0.323186
cg04392496	-0.0108093	0.00852084	0.208056	0.00187499	0.00479347	0.696661	0.00784255	0.0068717	0.256957
cg04392506	-0.0154593	0.0246756	0.532664	0.00918907	0.0138814	0.509782	0.0142083	0.0198998	0.477189
cg04392554	0.00351558	0.00457909	0.444766	-0.00224114	0.002576	0.386746	-0.00157009	0.00369284	0.671786
cg04392578	-0.00638351	0.0101103	0.529482	-0.00718823	0.00568763	0.209745	0.00346864	0.00815353	0.671609
cg04392615	-0.00138359	0.00916502	0.880362	-0.000117915	0.00515585	0.981807	0.00278665	0.0073912	0.707096
cg04392694	-0.0229463	0.0204289	0.264502	0.0247664	0.0114924	0.0339887	0.0312424	0.016475	0.0613104
cg04392715	-0.0072247	0.00894361	0.421457	0.00929077	0.0050313	0.0682861	0.00152301	0.00721264	0.833269
cg04392733	-0.00804794	0.00750567	0.286643	0.00482416	0.00422237	0.256444	-0.00284329	0.006053	0.639749
cg04392742	-0.0107096	0.0128561	0.40716	0.0030706	0.00723231	0.672225	0.00920397	0.0103679	0.377188
cg04392757	0.00463087	0.00707217	0.514363	-0.00405194	0.00397851	0.311351	-0.00405701	0.00570341	0.478826
cg04392797	0.00602166	0.00852891	0.482101	-0.00269418	0.004798	0.57592	-0.00183036	0.0068782	0.790798
cg04392871	0.0109251	0.00890944	0.223496	-0.00823949	0.00501208	0.103885	-0.00517811	0.00718508	0.473086
cg04392895	-0.0217471	0.0383105	0.571767	0.00439773	0.0215519	0.8388	-0.00357074	0.0308958	0.908263
cg04392981	-0.00259605	0.0060243	0.66761	-0.00449211	0.00338902	0.18856	-0.00332467	0.00485834	0.495633
cg04393000	-0.00558641	0.0035417	0.118435	0.00202879	0.00199241	0.311444	0.0031817	0.00285623	0.26844
cg04393002	-0.00811401	0.0100891	0.423506	0.00959375	0.00567572	0.0946321	-0.00110727	0.00813645	0.892073
cg04393012	0.0185537	0.0138598	0.184247	-0.00264353	0.00779692	0.73541	-0.0235286	0.0111773	0.0382403
cg04393041	-0.000546782	0.00981099	0.955686	0.00327952	0.00551925	0.553959	0.000743201	0.00791214	0.925385
cg04393132	0.0025489	0.00270079	0.347968	0.000511694	0.00151935	0.73711	7.98257e-05	0.00217807	0.97085
cg04393170	-0.000254097	0.00449811	0.955084	0.00108759	0.00253044	0.668428	0.00141793	0.00362753	0.696863
cg04393227	-0.0237518	0.0268596	0.379031	0.00936545	0.0151101	0.537037	0.0157537	0.0216611	0.469053
cg04393240	0.00274329	0.00746513	0.714174	-0.01009	0.00419957	0.0184551	0.00118823	0.00602031	0.844009
cg04393275	-0.0314592	0.0197769	0.115388	0.0165301	0.0111257	0.14104	0.000424015	0.0159492	0.978853
cg04393278	-0.0237675	0.0247934	0.340469	0.0237427	0.0139477	0.0923607	0.0317701	0.0199948	0.115793
cg04393301	0.0025167	0.0183108	0.891005	0.00150716	0.0103009	0.884021	-0.00169975	0.0147669	0.908633
cg04393339	0.00739926	0.0184817	0.689898	-0.0201607	0.010397	0.0558082	-0.00411412	0.0149047	0.783196
cg04393391	-0.00244905	0.00470701	0.604208	0.00397707	0.00264797	0.13682	0.00143633	0.003796	0.706092
cg04393452	-0.0216205	0.0105085	0.0427097	-0.00129307	0.00591165	0.827383	0.00969528	0.00847467	0.255822
cg04393471	0.00968961	0.00829784	0.246182	-0.0140798	0.00466802	0.00337526	-0.00337696	0.00669186	0.61512
cg04393532	-0.00486059	0.00906149	0.593083	0.00290716	0.00509761	0.56998	0.00619787	0.00730771	0.398749
cg04393540	-0.00776111	0.0125406	0.537652	0.00645061	0.00705482	0.363117	0.0101454	0.0101135	0.318631
cg04393623	-0.00123192	0.010296	0.905043	0.00756614	0.00579211	0.19498	-0.00181197	0.00830331	0.827778
cg04393631	0.00120295	0.00945477	0.899057	0.00947894	0.00531885	0.0782975	0.00169032	0.00762487	0.82509
cg04393637	0.00275526	0.00850763	0.746842	-0.00577916	0.00478603	0.230587	0.000662736	0.00686104	0.923276
cg04393693	0.00226058	0.00923535	0.807221	-0.00300572	0.00519542	0.564434	0.00579432	0.00744792	0.438742
cg04393701	-0.00832849	0.0246884	0.73669	0.0151658	0.0138887	0.27794	0.0107316	0.0199102	0.591294
cg04393709	0.0184429	0.0146379	0.21114	-0.0118272	0.00823467	0.154596	-0.0119511	0.0118048	0.314226
cg04393728	-0.00686383	0.00667307	0.306592	0.00416607	0.00375399	0.270227	0.00387486	0.00538155	0.473483
cg04393781	0.00334073	0.0209819	0.873874	0.032057	0.0118035	0.00800592	-0.00211194	0.016921	0.900967
cg04393788	-0.00928508	0.00929747	0.32079	-0.00673813	0.00523037	0.201148	0.0125304	0.00749802	0.0983681
cg04393792	-0.0122178	0.0119251	0.308486	0.00593149	0.00670856	0.3791	0.0160821	0.00961709	0.0981546
cg04393837	0.0272351	0.0176201	0.125897	-0.00812322	0.00991234	0.41479	-0.0240255	0.0142099	0.0945467
cg04393855	-0.00210642	0.00285921	0.463325	0.000956019	0.00160847	0.553847	0.00256884	0.00230583	0.268392
cg04393883	0.0126764	0.0123785	0.308709	-0.00247589	0.00696362	0.723061	-0.00111235	0.00998273	0.91154
cg04393887	0.00669034	0.00386266	0.0868912	-0.00407731	0.00217297	0.0640349	-0.00354883	0.00311507	0.257801
cg04393897	-0.00326999	0.00254522	0.202367	0.000993551	0.00143183	0.489637	0.00320827	0.00205261	0.121765
cg04393905	0.00644941	0.00567435	0.258904	0.00129888	0.00319215	0.685106	-0.00657527	0.00457612	0.154427
cg04393926	0.032186	0.0208195	0.125832	0.00123058	0.0117122	0.916569	-0.0333933	0.0167901	0.0499319
cg04393958	0.00460483	0.0102875	0.65557	-0.00212381	0.0057873	0.714547	0.00106405	0.00829641	0.89825
cg04393989	0.00166151	0.0205612	0.935785	-0.0145336	0.0115669	0.212382	-0.00897505	0.0165817	0.589744
cg04394003	0.00312099	0.0150353	0.836055	-0.00708731	0.00845822	0.404426	-0.00980968	0.0121253	0.42076
cg04394031	0.00957158	0.0178464	0.593132	-0.0158813	0.0100397	0.117396	-0.016125	0.0143924	0.265705
cg04394033	-0.0119603	0.0166466	0.47443	0.00197782	0.00936468	0.833236	0.0226379	0.0134248	0.0954105
cg04394036	-0.0015886	0.0088273	0.857609	0.00377679	0.00496587	0.449031	0.00310873	0.00711884	0.663444
cg04394080	-9.75078e-05	0.00813603	0.990466	-0.000413232	0.00457699	0.928273	-0.0069944	0.00656136	0.289443
cg04394119	0.0214432	0.0157502	0.176969	0.00256877	0.00886041	0.772586	0.00335883	0.0127019	0.792084
cg04394186	-0.0224756	0.0120307	0.0651808	0.00498755	0.00676795	0.46319	-0.000188398	0.00970223	0.984553
cg04394211	-0.000651349	0.00910634	0.943146	-0.00456269	0.00512284	0.375628	0.00304068	0.00734387	0.679885
cg04394254	-0.00969586	0.0270485	0.720886	-0.00806359	0.0152164	0.597542	-0.00202082	0.0218135	0.926407
cg04394267	-0.0290536	0.018506	0.120141	0.019305	0.0104107	0.0671574	0.0220972	0.0149243	0.142405
cg04394271	-0.00255982	0.015782	0.871534	0.0158205	0.0088783	0.0783317	0.000302067	0.0127275	0.981121
cg04394291	0.0483412	0.0215321	0.0273594	-0.00179731	0.0121131	0.882396	-0.0414766	0.0173647	0.0191293
cg04394315	-0.000751182	0.0112509	0.946924	-0.00587052	0.00632928	0.356284	0.00198385	0.00907337	0.82745
cg04394325	-0.00498986	0.0100187	0.619733	0.00669268	0.00563612	0.238354	0.000157207	0.00807969	0.984522
cg04394336	-0.0141363	0.0132818	0.290191	0.0150169	0.00747179	0.0476222	0.00867168	0.0107112	0.420438
cg04394346	-0.00135745	0.00738941	0.854685	0.00620294	0.00415697	0.139354	0.000780697	0.00595924	0.89608
cg04394362	-0.00494394	0.00354653	0.166944	0.00154617	0.00199513	0.440505	0.00391447	0.00286012	0.174719
cg04394390	-0.00909808	0.0124121	0.465574	0.0093355	0.00698251	0.184796	0.00652967	0.0100098	0.515951
cg04394450	0.0147695	0.0157166	0.350013	0.00591265	0.00884151	0.505474	-0.015559	0.0126748	0.223002
cg04394496	0.0193595	0.025418	0.448379	-0.0261857	0.0142991	0.0705612	-0.0119604	0.0204985	0.561119
cg04394529	0.00318103	0.0206097	0.877703	0.00818305	0.0115942	0.482248	-0.00360293	0.0166209	0.828906
cg04394645	-0.00164634	0.0239444	0.945345	-0.0207633	0.0134701	0.126925	0.00376937	0.0193101	0.845701
cg04394691	0.00673774	0.00540376	0.215873	-0.00143309	0.00303993	0.638548	-0.00415545	0.00435791	0.343018
cg04394707	-0.0159229	0.0158996	0.319443	0.00407175	0.00894444	0.650107	0.0130166	0.0128223	0.312916
cg04394710	0.00953773	0.00916622	0.301044	0.00497336	0.00515653	0.337542	-0.00749629	0.00739217	0.31342
cg04394724	-0.0245878	0.0147418	0.0990162	-0.00299162	0.00829313	0.719192	0.0140959	0.0118887	0.23906
cg04394737	-0.00870567	0.00940778	0.357393	-0.00340828	0.00529242	0.521314	0.00621616	0.00758697	0.414895
cg04394766	0.00835752	0.00883461	0.346832	-0.00287283	0.00496998	0.564768	-0.00560314	0.00712474	0.4338
cg04394901	0.00269194	0.0180959	0.882096	0.00688884	0.01018	0.500431	-0.00394222	0.0145936	0.787712
cg04394902	0.00128223	0.00210787	0.544607	-0.00125501	0.0011858	0.292886	-0.00069877	0.0016999	0.68206
cg04394932	0.00305671	0.00247048	0.219385	-0.00148865	0.00138979	0.287141	-0.00384286	0.00199233	0.05709
cg04394939	0.0116962	0.0122675	0.343079	-0.00675474	0.00690121	0.330468	-0.00728139	0.00989326	0.46376
cg04394972	-0.00643224	0.0120214	0.594002	0.00152262	0.00676275	0.822404	-0.00291854	0.00969478	0.764118
cg04395006	-0.00581279	0.00812922	0.476538	0.000410484	0.00457316	0.92869	-0.000444278	0.00655587	0.94613
cg04395071	0.0310358	0.0146126	0.0365846	-0.0036888	0.00822046	0.654766	-0.0272652	0.0117845	0.0231009
cg04395096	-0.00609833	0.00629342	0.335293	0.00236478	0.00354041	0.505982	-0.00170778	0.00507537	0.737335
cg04395153	0.0239933	0.014103	0.0925438	-0.0112134	0.00793374	0.161194	-0.0167915	0.0113734	0.143539
cg04395167	-0.0144472	0.0108434	0.186306	0.0108942	0.00610005	0.0776788	0.00573238	0.00874475	0.513902
cg04395205	0.0109032	0.0160439	0.498612	0.00103162	0.00902562	0.90927	0.00396026	0.0129387	0.760293
cg04395229	-0.00703411	0.00784758	0.372602	0.000713883	0.00441472	0.871922	0.00657071	0.00632874	0.302106
cg04395306	0.000386008	0.00329021	0.906883	-0.000442044	0.00185093	0.811818	0.00153167	0.00265341	0.565298
cg04395332	-0.0256285	0.0122193	0.0389309	0.00751039	0.00687407	0.277671	0.0143486	0.00985436	0.149058
cg04395369	0.00901023	0.00378821	0.0196246	-0.00155799	0.00213109	0.466744	-0.00629185	0.00305503	0.0425058
cg04395377	-0.0157607	0.0244075	0.520191	0.0261481	0.0137306	0.0602456	0.0175019	0.0196836	0.376426
cg04395422	-0.00707097	0.00741071	0.342711	0.00186182	0.00416895	0.656307	0.00816596	0.00597642	0.175429
cg04395431	0.00662703	0.012572	0.59948	-0.00733095	0.0070725	0.302889	-0.000357977	0.0101388	0.971917
cg04395439	-0.00411902	0.0125439	0.74344	0.0115961	0.00705665	0.104018	0.00356763	0.0101161	0.72521
cg04395462	-0.00937015	0.00884083	0.292205	0.00146528	0.00497348	0.769004	0.00944908	0.00712975	0.188622
cg04395498	0.00883059	0.00729236	0.229276	-0.00746604	0.00410238	0.0722896	0.00308601	0.00588098	0.601127
cg04395545	0.000460105	0.00913646	0.959954	-0.00527478	0.00513979	0.307679	0.0024168	0.00736817	0.743714
cg04395593	-0.0162349	0.0112002	0.150871	-0.00603529	0.00630074	0.340845	0.0119252	0.00903246	0.190291
cg04395613	0.00395124	0.00591877	0.506211	0.00768494	0.00332965	0.0234264	-0.00730147	0.00477323	0.129812
cg04395688	-0.0015465	0.00198779	0.43873	-0.000947807	0.00111825	0.39905	0.00265168	0.00160307	0.10179
cg04395689	-0.00197699	0.00563815	0.726723	8.50649e-05	0.00317179	0.978667	-0.000756916	0.00454693	0.868184
cg04395703	-0.00201627	0.00929591	0.828807	-0.00195624	0.00522949	0.709277	0.00483525	0.00749675	0.520678
cg04395717	0.0147889	0.0119887	0.220764	0.00165306	0.00674434	0.806967	-0.0106673	0.00966838	0.273005
cg04395739	-0.00265341	0.00273516	0.334744	0.00186801	0.00153868	0.228099	0.000215234	0.00220579	0.922498
cg04395776	-0.000121057	0.0262158	0.996326	-0.00933153	0.0147479	0.528605	0.00490243	0.021142	0.817187
cg04395785	-0.0024024	0.0322795	0.940847	-0.00203922	0.0181591	0.910852	-0.00550709	0.026032	0.832964
cg04395788	-0.0169848	0.00990109	0.089907	0.0153953	0.00556994	0.00699975	0.0101599	0.00798481	0.206701
cg04395798	-0.0294811	0.0246467	0.234965	-0.00680009	0.0138652	0.625085	0.00695234	0.0198766	0.727372
cg04395822	-0.00200242	0.00266096	0.45382	0.000519565	0.00149695	0.729387	0.00136182	0.00214595	0.527396
cg04395846	0.0083261	0.0166483	0.618286	-0.010067	0.00936566	0.28547	0.00314241	0.0134262	0.815508
cg04395857	-0.0171007	0.00743472	0.0238921	0.00828288	0.00418246	0.0508948	0.0170734	0.00599579	0.00552292
cg04395864	-0.00354678	0.00954165	0.71103	-0.000669499	0.00536773	0.901035	0.00771091	0.00769494	0.319151
cg04395875	0.00651895	0.00772528	0.401124	-0.00422823	0.00434592	0.333353	-0.00439723	0.00623011	0.48224
cg04395897	0.018068	0.0136488	0.189126	-0.0155247	0.00767824	0.046331	-0.0121562	0.0110072	0.272542
cg04395911	-0.00306725	0.00757806	0.686675	-0.000151989	0.0042631	0.971643	0.00779749	0.00611138	0.205468
cg04395923	0.0242039	0.0113518	0.0358786	-0.00757137	0.00638604	0.239079	-0.0275636	0.00915474	0.0034295
cg04395954	-0.00882592	0.0119708	0.462979	2.54318e-05	0.00673429	0.996996	6.09357e-05	0.00965397	0.994979
cg04395970	-0.0201046	0.0269181	0.457197	0.0179773	0.015143	0.238468	-0.00656391	0.0217083	0.76311
cg04395977	0.00224101	0.00243081	0.35918	-0.000515031	0.00136747	0.707388	-0.00149103	0.00196035	0.449004
cg04396098	-0.00159814	0.00297583	0.592644	-0.00136188	0.00167408	0.418198	0.00175032	0.00239988	0.4678
cg04396110	0.00310598	0.0139767	0.824671	-0.0148367	0.00786269	0.0625766	-0.00689442	0.0112716	0.542393
cg04396125	0.00563633	0.00710908	0.430081	0.0028856	0.00399927	0.472563	-0.00671846	0.00573317	0.244529
cg04396185	0.00150031	0.00255039	0.557912	-0.00125823	0.00143474	0.382974	0.00161729	0.00205678	0.433865
cg04396251	0.0162017	0.0333488	0.628341	-0.0298491	0.0187606	0.115311	0.00114686	0.0268944	0.966086
cg04396288	0.00583684	0.0141191	0.680354	-0.00765819	0.00794279	0.337696	-0.00627666	0.0113864	0.582915
cg04396312	-0.0148411	0.0250762	0.55553	-0.00593356	0.0141068	0.675097	0.0154415	0.0202229	0.447242
cg04396314	0.00937596	0.00831123	0.262449	-0.00485675	0.00467555	0.301865	-0.00474631	0.00670265	0.480806
cg04396321	0.00553309	0.00904447	0.542326	-0.00471634	0.00508804	0.356579	-0.00223378	0.00729398	0.760164
cg04396360	-0.0507672	0.095361	0.59586	-0.00184087	0.0536461	0.972706	0.102662	0.0769046	0.185466
cg04396378	-0.00241704	0.0104102	0.816956	0.00330669	0.00585633	0.573809	0.0110942	0.00839537	0.18989
cg04396421	0.033674	0.0241428	0.166716	-0.0078883	0.0135817	0.56291	-0.0389899	0.0194702	0.0484133
cg04396462	-0.00922448	0.00869147	0.291548	-0.00220372	0.00488946	0.653348	0.00948095	0.0070093	0.179763
cg04396495	0.00423445	0.0026736	0.116954	-0.00107063	0.00150406	0.47852	-0.00386796	0.00215615	0.0763817
cg04396513	-0.00128267	0.0243655	0.95814	-0.00740198	0.013707	0.590599	-0.0117069	0.0196497	0.552907
cg04396539	0.00459526	0.00396509	0.24973	-0.00135863	0.00223059	0.544091	-0.00313871	0.00319768	0.329102
cg04396550	-0.00250291	0.00249875	0.31935	-0.00156943	0.00140569	0.267361	0.0022623	0.00201514	0.264747
cg04396567	-0.0355855	0.0249973	0.158231	-0.015993	0.0140624	0.258615	0.0290611	0.0201593	0.153097
cg04396637	0.00681514	0.00537447	0.208239	-0.00709133	0.00302345	0.0213337	-0.00109413	0.00433428	0.801312
cg04396685	-0.00748592	0.00370446	0.0464499	0.00521037	0.00208398	0.0143328	0.00576907	0.00298749	0.0568071
cg04396711	-0.0222455	0.0215435	0.304726	0.00738067	0.0121195	0.544153	0.0236157	0.0173739	0.177659
cg04396721	0.0144891	0.0147976	0.330284	-0.00873155	0.00832451	0.297199	-0.00164235	0.0119336	0.890863
cg04396745	-0.0168096	0.00857899	0.0533442	-0.000872296	0.00482618	0.857	0.0179263	0.00691859	0.0112596
cg04396753	-0.00616752	0.0124626	0.621959	0.0121667	0.00701091	0.0862957	0.000604618	0.0100505	0.952171
cg04396765	-0.00136713	0.00450145	0.762092	0.000929796	0.00253232	0.714404	-0.0018186	0.00363023	0.617693
cg04396772	0.0146119	0.00832564	0.0828535	-0.00714131	0.00468366	0.131039	-0.00837464	0.00671428	0.215717
cg04396781	-0.0368321	0.0108443	0.00104015	0.0160388	0.00610052	0.0101595	0.0192988	0.00874543	0.0300287
cg04396803	-0.0193144	0.0234781	0.413005	-0.00926738	0.0132078	0.484808	0.018259	0.0189341	0.337609
cg04396850	0.00464966	0.0114822	0.686536	0.00016778	0.00645942	0.979339	-0.00087912	0.00925993	0.924587
cg04396892	-0.00615374	0.010693	0.566477	-0.00142225	0.00601541	0.813664	0.00452329	0.00862341	0.601271
cg04396896	0.0046899	0.00343161	0.175331	-0.00297398	0.00193048	0.127143	8.9019e-05	0.00276745	0.974415
cg04396911	-0.0117423	0.0119202	0.327383	0.00280897	0.0067058	0.676355	0.0201198	0.00961313	0.0393344
cg04396915	-0.00579312	0.0257456	0.822508	-0.0108014	0.0144834	0.457858	-0.00131523	0.0207627	0.94964
cg04396931	-0.00522999	0.00937101	0.578241	0.000426255	0.00527174	0.935746	0.00396869	0.00755733	0.60085
cg04396936	0.0019319	0.0227179	0.932431	-0.000243634	0.0127801	0.984835	-0.00849376	0.018321	0.644114
cg04396998	0.0153523	0.0284439	0.590788	-0.00459249	0.0160014	0.774806	-0.00318773	0.0229388	0.889805
cg04397088	0.00194756	0.00976187	0.842343	-0.000433347	0.00549161	0.937289	-0.00246939	0.00787253	0.754539
cg04397097	-0.00157961	0.00643024	0.806543	-0.00291983	0.00361738	0.421824	0.00292937	0.00518572	0.573635
cg04397137	-0.0255863	0.0187634	0.176285	0.0169596	0.0105555	0.111828	0.0238568	0.0151319	0.118605
cg04397164	-0.0263301	0.024108	0.277844	0.000671745	0.0135622	0.960612	0.00792271	0.0194421	0.684663
cg04397316	-0.00413752	0.0024017	0.0885704	0.000902282	0.00135109	0.50606	0.0020167	0.00193687	0.300726
cg04397429	-0.00150958	0.0024764	0.543763	0.000441103	0.00139312	0.7523	0.000642711	0.00199711	0.748379
cg04397433	-0.0082397	0.0120361	0.49547	0.00712955	0.006771	0.295346	0.00627005	0.0097066	0.520047
cg04397441	-0.0138939	0.00715478	0.0554611	0.00353399	0.00402498	0.38241	0.00832658	0.00577002	0.152675
cg04397455	0.0265229	0.0318588	0.407451	-0.0282961	0.0179224	0.118094	-0.0304472	0.0256928	0.2393
cg04397457	-0.0065771	0.00839934	0.435774	0.0023952	0.00472512	0.613532	0.0069863	0.00677371	0.305286
cg04397469	-0.0106079	0.0116944	0.366924	0.0158054	0.0065788	0.0184623	0.0128384	0.00943107	0.177021
cg04397490	0.0092603	0.00643849	0.154029	-0.00403952	0.00362202	0.267879	-0.00870619	0.00519237	0.0972698
cg04397547	-0.00287478	0.00244191	0.242374	7.04264e-05	0.00137371	0.959233	0.00273178	0.00196929	0.169011
cg04397569	0.000774391	0.00280805	0.78339	0.000899334	0.00157969	0.570647	-0.000860495	0.00226457	0.704907
cg04397578	-0.0184304	0.016662	0.27179	0.00751588	0.00937336	0.424885	0.0189889	0.0134372	0.161262
cg04397593	-0.00365494	0.00973745	0.708336	0.00549415	0.00547788	0.318722	0.00225194	0.00785284	0.774989
cg04397652	0.0128471	0.0108596	0.240101	0.00304921	0.00610918	0.618985	-0.00252567	0.00875784	0.77375
cg04397721	-0.0184498	0.0131007	0.162689	0.00737538	0.00736992	0.319792	0.0138828	0.0105652	0.192376
cg04397722	0.0272161	0.0173638	0.120736	-0.00915606	0.00976817	0.351241	-0.0302168	0.0140032	0.0337608
cg04397727	0.00556735	0.014896	0.709522	-0.00642839	0.00837985	0.445133	-0.00221185	0.012013	0.854356
cg04397792	0.0215275	0.0142972	0.135848	-0.00809414	0.00804302	0.3171	-0.014745	0.0115301	0.204438
cg04397817	-0.0131407	0.0170341	0.442588	-0.0035012	0.00958268	0.715745	0.0153781	0.0137373	0.266106
cg04397839	-0.000810145	0.00703531	0.908595	0.00156798	0.00395777	0.692968	0.00620259	0.00567368	0.277385
cg04397844	0.000622026	0.0180833	0.972641	0.0021475	0.0101729	0.833314	-0.014706	0.0145834	0.316121
cg04397857	-0.00986658	0.00760983	0.198292	0.00320468	0.00428097	0.456172	0.00191713	0.006137	0.755511
cg04397876	0.00167608	0.00565689	0.767731	0.00616449	0.00318233	0.0560544	-0.00617513	0.00456204	0.179456
cg04397883	-0.00163962	0.00280476	0.560374	-0.000438149	0.00157784	0.781925	0.00238211	0.00226192	0.295263
cg04397884	-0.0475153	0.0215139	0.0298944	-0.000597768	0.0121028	0.960724	0.0340584	0.01735	0.0529145
cg04397936	0.00130134	0.00343922	0.706091	-0.00232185	0.00193476	0.233447	-0.00225921	0.00277359	0.41761
cg04397987	0.00413349	0.00939101	0.660943	0.000960672	0.00528299	0.856139	0.00306126	0.00757345	0.687074
cg04398060	0.000879481	0.0141186	0.950476	-0.00527096	0.00794251	0.508717	-0.00202728	0.011386	0.859107
cg04398070	-0.00151667	0.00354541	0.66989	0.000269002	0.0019945	0.893032	0.000202348	0.00285923	0.943747
cg04398072	-0.00716444	0.00850121	0.40173	0.00167605	0.00478242	0.72686	0.00783258	0.00685586	0.256469
cg04398133	-0.0146676	0.00890438	0.103203	0.0113042	0.00500923	0.0265936	0.00959212	0.00718101	0.185193
cg04398156	-0.0264158	0.0200401	0.190995	0.0188151	0.0112737	0.0988098	0.00573507	0.0161615	0.723573
cg04398171	-0.0125469	0.00768087	0.106056	-0.000332702	0.00432093	0.938806	0.00828202	0.00619429	0.184777
cg04398180	0.0169788	0.0293391	0.564315	-0.0286596	0.0165049	0.0861118	-0.0137693	0.0236607	0.562143
cg04398190	-0.00465565	0.00886428	0.600801	-0.000635416	0.00498667	0.898907	0.00869523	0.00714867	0.227222
cg04398218	-0.0214086	0.0133841	0.113408	0.00159383	0.00752932	0.832861	0.026727	0.0107937	0.0152629
cg04398275	-0.00562599	0.00726764	0.44101	0.0112654	0.00408847	0.00717056	0.00795528	0.00586104	0.178274
cg04398282	0.0420895	0.0164739	0.0124022	-0.0063449	0.00926752	0.495435	-0.0258587	0.0132855	0.0549119
cg04398285	0.00711381	0.0163437	0.664474	-0.00692964	0.00919427	0.453117	-0.0184687	0.0131805	0.16479
cg04398307	0.00132531	0.00262961	0.615568	-0.00179216	0.00147931	0.229065	-0.00113417	0.00212067	0.594171
cg04398308	-0.00401344	0.00803029	0.618516	0.00496226	0.0045175	0.275109	0.00338713	0.00647609	0.60232
cg04398322	-0.00739759	0.00817414	0.368024	-0.00437801	0.00459843	0.343762	0.0126367	0.0065921	0.0586052
cg04398391	-0.000609906	0.00379733	0.872778	0.00019947	0.00213622	0.925825	0.00317836	0.00306238	0.302273
cg04398409	-0.0105525	0.0100657	0.29744	-0.000129967	0.00566253	0.981742	0.00937652	0.00811754	0.251289
cg04398416	-0.0261785	0.0404147	0.518895	-0.00610255	0.0227356	0.789031	0.00184144	0.0325928	0.955077
cg04398419	-0.00740453	0.0200352	0.712617	-0.00431437	0.0112709	0.702833	0.00779725	0.0161575	0.630636
cg04398451	0.00500891	0.0469292	0.915252	0.0341884	0.0264004	0.198827	-0.0546716	0.0378464	0.152256
cg04398474	0.00457357	0.0142629	0.749254	-0.00599907	0.00802372	0.456725	-0.00331786	0.0115024	0.773706
cg04398511	-0.00120195	0.00931508	0.897637	0.000956788	0.00524027	0.855559	0.00462967	0.00751221	0.539353
cg04398526	-0.00592568	0.0281387	0.833713	0.0246122	0.0158297	0.123706	0.00121888	0.0226927	0.95729
cg04398539	-0.0329666	0.0252646	0.195464	0.0127625	0.0142128	0.371746	0.00845123	0.0203748	0.679342
cg04398547	0.000523863	0.00962485	0.956722	-0.0011276	0.00541454	0.835529	-0.000538361	0.00776203	0.944867
cg04398581	-0.00305314	0.0048962	0.534577	0.00116548	0.00275439	0.673266	0.0017712	0.00394857	0.654885
cg04398588	0.00279653	0.0077841	0.72029	0.0101923	0.00437901	0.0223144	-0.00710729	0.00627755	0.260744
cg04398610	0.00376859	0.00921699	0.683661	-0.00458771	0.00518509	0.378766	-0.00757895	0.00743311	0.310802
cg04398656	0.0230433	0.0135913	0.0936512	-0.0254318	0.0076459	0.00130168	-0.00770224	0.0109608	0.484159
cg04398695	-0.0116547	0.00801772	0.149734	0.000501916	0.00451043	0.911658	0.00662009	0.00646595	0.308816
cg04398720	0.0256	0.0176249	0.150047	-0.00717388	0.00991501	0.471337	-0.0236852	0.0142137	0.0993218
cg04398742	-0.0509226	0.0679737	0.455834	-0.00208715	0.0382392	0.9566	0.0535391	0.0548179	0.331504
cg04398759	0.0300366	0.0394321	0.44833	-0.0271724	0.0221828	0.223985	-0.0320514	0.0318003	0.316365
cg04398773	0.0226468	0.0119057	0.0605348	-0.00294477	0.00669766	0.661291	-0.0247816	0.00960146	0.0115666
cg04398861	-0.0191276	0.0115958	0.10273	0.00623696	0.00652329	0.341729	0.0104114	0.00935149	0.268699
cg04398893	0.0726867	0.0351058	0.0414393	0.00260255	0.019749	0.895469	-0.0596509	0.0283113	0.0380678
cg04398909	0.0220173	0.019035	0.250646	-0.0117193	0.0107083	0.276866	-0.0227748	0.015351	0.141611
cg04398916	0.00309562	0.00285751	0.281726	-0.00180544	0.00160751	0.264546	0.000372273	0.00230446	0.872048
cg04398932	-0.00123633	0.00541565	0.81997	0.00406701	0.00304662	0.185465	0.000209094	0.00436749	0.961928
cg04398950	-0.00135416	0.00447491	0.762925	-0.00104432	0.0025174	0.679303	0.00124897	0.00360883	0.730132
cg04398959	0.0321467	0.013972	0.0238513	-0.00992348	0.00786005	0.210214	-0.0319745	0.0112678	0.00568119
cg04398972	0.00199039	0.0124254	0.873114	0.00602478	0.00699001	0.391161	-0.00885911	0.0100206	0.37914
cg04398978	0.0074572	0.00666572	0.266403	0.00194192	0.00374985	0.605898	-0.00180407	0.00537562	0.737997
cg04398983	-0.00397279	0.00693799	0.568417	-0.00102315	0.00390302	0.793846	0.00223469	0.00559519	0.690605
cg04398991	0.000241919	0.016177	0.988104	-0.0113568	0.00910052	0.215483	-0.00316626	0.0130461	0.808824
cg04399007	0.00767265	0.0161687	0.636335	-0.0128608	0.00909585	0.161037	0.00277003	0.0130394	0.832276
cg04399083	-0.0110906	0.0151588	0.466409	0.0032276	0.0085277	0.706014	0.00186659	0.0122249	0.879007
cg04399091	0.00261858	0.00606578	0.667055	-0.00220419	0.00341236	0.520057	-0.00240778	0.0048918	0.623842
cg04399113	-0.00108704	0.0160741	0.946241	-0.00764693	0.00904261	0.400119	0.00850329	0.0129631	0.51362
cg04399140	0.00401413	0.0112694	0.722575	-0.00659006	0.00633969	0.301523	0.00323177	0.00908829	0.723023
cg04399147	0.0111436	0.0083713	0.186693	-0.00147282	0.00470934	0.75524	-0.00528729	0.0067511	0.435701
cg04399171	0.00412572	0.0139849	0.768704	-0.0046532	0.00786734	0.555784	-0.0133342	0.0112783	0.240385
cg04399192	-0.0186222	0.0203636	0.363049	0.00406359	0.0114557	0.723676	0.0179052	0.0164224	0.278666
cg04399205	0.0144295	0.00664444	0.0326675	-0.0103074	0.00373788	0.00712727	-0.00652242	0.00535846	0.22689
cg04399289	0.00312699	0.00621353	0.616087	-0.00120116	0.00349547	0.731972	-0.00161424	0.00501095	0.748135
cg04399310	-0.00692609	0.00730477	0.345736	0.0031294	0.00410935	0.448448	0.00904477	0.00589098	0.12841
cg04399418	0.00340598	0.00279577	0.226495	-0.000644005	0.00157278	0.683226	-0.00138919	0.00225467	0.539448
cg04399443	-0.0617166	0.102988	0.550593	0.0505019	0.0579366	0.385841	0.0526364	0.0830553	0.527945
cg04399450	-0.00187279	0.00814084	0.818606	7.38397e-05	0.00457969	0.987174	0.0010031	0.00656524	0.878926
cg04399451	-0.02036	0.0131081	0.12408	0.00326627	0.00737405	0.658934	0.0173515	0.0105711	0.104407
cg04399469	0.00530129	0.00394195	0.182254	-0.00306344	0.00221757	0.170765	-0.0046849	0.00317901	0.144257
cg04399475	-0.00778569	0.00932812	0.406256	0.00459188	0.00524761	0.384016	0.00496545	0.00752273	0.511
cg04399565	-0.0412568	0.0470278	0.382804	-0.00274763	0.0264559	0.917527	0.0263286	0.0379259	0.489442
cg04399598	0.00848306	0.0145475	0.56135	-0.00413249	0.0081838	0.614894	-0.015342	0.0117319	0.194498
cg04399622	-0.0188902	0.0127109	0.140942	0.00980665	0.00715062	0.173848	0.0207557	0.0102508	0.0460286
cg04399631	7.70672e-05	0.0183852	0.996665	0.0117208	0.0103427	0.2603	0.00506783	0.0148269	0.733345
cg04399632	-0.00884531	0.0145442	0.544698	3.73958e-05	0.00818196	0.996364	0.00755012	0.0117293	0.521504
cg04399643	-0.0300259	0.0200514	0.137982	0.0225304	0.0112801	0.0489841	0.02224	0.0161706	0.172641
cg04399647	0.000877473	0.00322888	0.786467	-0.00286728	0.00181643	0.11816	-0.000171889	0.00260395	0.947524
cg04399673	-0.0147007	0.0247043	0.553379	0.0161158	0.0138976	0.249456	0.0217208	0.019923	0.27869
cg04399728	-0.00683466	0.0127861	0.594366	-0.0122351	0.00719295	0.0926024	0.0130215	0.0103115	0.210108
cg04399751	0.000349103	0.00331943	0.916489	-0.000502008	0.00186737	0.788711	0.00213905	0.00267698	0.426487
cg04399789	0.00725187	0.0102232	0.480045	-0.00291759	0.00575112	0.613253	-0.0100254	0.00824455	0.227348
cg04399865	-0.0151802	0.0294252	0.607269	0.0214571	0.0165534	0.198403	0.0269629	0.0237302	0.259054
cg04399872	3.1538e-05	0.0109459	0.997708	0.0120782	0.00615773	0.0530978	-0.00233437	0.00882744	0.792078
cg04399875	0.00490553	0.00993119	0.622614	-0.0038411	0.00558687	0.493625	-0.00362041	0.00800908	0.652393
cg04399899	-0.000512537	0.00298892	0.864255	0.00236713	0.00168144	0.162837	0.00124867	0.00241043	0.605784
cg04399920	-0.0123222	0.011519	0.287769	0.00056346	0.00648008	0.930914	0.018083	0.00928955	0.0548861
cg04399921	0.00416545	0.0193958	0.830469	0.00503227	0.0109113	0.645833	-0.00172232	0.0156419	0.912582
cg04399933	0.0180707	0.0080721	0.0277907	-0.00632807	0.00454102	0.167091	-0.0152004	0.0065098	0.0219007
cg04399985	-0.0353915	0.0157309	0.0270449	0.0192902	0.00884956	0.0320383	0.0146321	0.0126863	0.25199
cg04399988	-0.00585012	0.0179015	0.744627	0.000274705	0.0100706	0.978302	-0.00126862	0.0144368	0.930183
cg04399994	-0.0184688	0.0145149	0.2067	0.00167542	0.0081655	0.83792	0.0175022	0.0117057	0.138569
cg04400072	-0.00442304	0.00537935	0.413249	0.00495867	0.00302619	0.104997	-0.000567958	0.00433822	0.896148
cg04400131	-0.0160531	0.0263026	0.543276	0.000412818	0.0147967	0.977808	0.0196646	0.0212119	0.356522
cg04400145	-0.00802573	0.0193846	0.679898	-0.00109437	0.010905	0.920298	-0.0043008	0.0156329	0.783897
cg04400147	-0.00104258	0.00331367	0.753815	1.54846e-05	0.00186413	0.993392	0.00218198	0.00267234	0.416492
cg04400158	0.00517681	0.0338819	0.878926	-0.0235612	0.0190605	0.219817	-0.0099012	0.0273243	0.717984
cg04400178	-0.0109219	0.024041	0.650769	0.015143	0.0135244	0.266006	0.00462364	0.019388	0.812083
cg04400205	-0.0193816	0.0156405	0.218684	0.0152972	0.00879869	0.0857295	0.00436535	0.0126134	0.730132
cg04400217	-0.0189572	0.00889672	0.0359941	0.012123	0.00500492	0.0175511	0.00859415	0.00717483	0.234317
cg04400294	0.0204458	0.0182659	0.266149	-0.0155764	0.0102757	0.133266	-0.00925097	0.0147307	0.531684
cg04400298	-0.00961194	0.0116639	0.412202	-0.00739164	0.0065616	0.263124	0.00998852	0.00940642	0.291296
cg04400337	0.00310019	0.00349224	0.377187	-0.000790619	0.00196459	0.688374	-0.00103954	0.00281634	0.712963
cg04400347	0.00206255	0.00765376	0.788212	0.000456023	0.00430568	0.915902	-0.0048048	0.00617243	0.438478
cg04400428	-0.00803583	0.0493086	0.870929	-0.0134781	0.0277389	0.628295	-0.0190282	0.0397653	0.633514
cg04400433	-0.00600768	0.00526976	0.257477	0.00237393	0.00296455	0.425495	0.003491	0.00424984	0.413692
cg04400455	0.0141822	0.00762722	0.0664277	-0.00538195	0.00429075	0.213166	-0.00883919	0.00615103	0.154381
cg04400489	-0.00436678	0.0205119	0.831922	0.00138489	0.0115391	0.904753	-0.00639327	0.016542	0.700102
cg04400496	0.00483596	0.0117771	0.682381	-0.00305417	0.0066253	0.645986	0.000653163	0.00949773	0.945334
cg04400521	-0.0206506	0.0108009	0.0592531	0.00792499	0.00607611	0.195657	0.0127166	0.00871044	0.147996
cg04400533	0.0309847	0.0232539	0.186274	-0.0266122	0.0130817	0.0450379	-0.0319631	0.0187533	0.0919604
cg04400577	-0.0199292	0.0171995	0.24982	0.00119724	0.00967572	0.901816	0.00872687	0.0138707	0.530932
cg04400583	-0.0089806	0.0123117	0.467741	0.0183759	0.00692605	0.00951495	0.00882427	0.00992888	0.376647
cg04400587	0.000913526	0.00372252	0.806734	-0.00104298	0.00209413	0.619736	-0.000524552	0.00300206	0.861707
cg04400594	-0.0017092	0.0144069	0.905842	-0.00517417	0.00810469	0.524919	-0.00364202	0.0116185	0.754694
cg04400620	0.0014555	0.010535	0.890442	0.00343387	0.00592654	0.563848	-2.5388e-05	0.00849603	0.997623
cg04400628	-0.00316732	0.00844691	0.708618	0.00314866	0.00475188	0.50937	0.00377673	0.00681208	0.580749
cg04400631	-0.00252195	0.00304595	0.410007	-0.00147201	0.00171352	0.392725	0.00307174	0.00245643	0.214552
cg04400653	-0.0108352	0.00863394	0.212936	0.00386487	0.00485709	0.428413	-0.000271434	0.00696291	0.968995
cg04400654	0.00137534	0.0120185	0.909163	0.00357961	0.00676108	0.597878	0.0023557	0.00969237	0.808554
cg04400679	0.0135929	0.0178085	0.447408	-0.0120072	0.0100183	0.234043	-0.0199939	0.0143618	0.167505
cg04400841	-0.0196224	0.0277707	0.481756	0.000250597	0.0156226	0.98724	0.00785897	0.0223959	0.726523
cg04400862	0.012819	0.00827544	0.125086	-0.000973956	0.00465542	0.834785	-0.00712399	0.00667379	0.288788
cg04400909	0.0148409	0.0086465	0.0897297	-0.00747004	0.00486416	0.128318	-0.0101295	0.00697303	0.149998
cg04400940	-0.0059811	0.0119925	0.619255	0.00586911	0.0067465	0.386779	-0.000818727	0.00967148	0.932736
cg04400944	0.0065807	0.0140189	0.639973	-0.00297276	0.00788643	0.707153	-0.0127095	0.0113056	0.264102
cg04400972	0.00972387	0.00718348	0.179439	-0.000934927	0.00404113	0.817596	-0.00891325	0.00579317	0.127622
cg04400980	-0.00261186	0.00327365	0.427185	0.000490695	0.00184162	0.79054	0.00109927	0.00264006	0.678181
cg04401038	-0.00490412	0.00462085	0.291558	-0.00634438	0.00259949	0.0167382	0.00492246	0.00372652	0.19007
cg04401043	-0.0122099	0.0143682	0.397828	0.0105463	0.00808293	0.195494	0.00854193	0.0115873	0.463043
cg04401067	0.0234123	0.0340287	0.493316	-0.0263668	0.0191431	0.17202	-0.0240344	0.0274427	0.383606
cg04401121	0.00301949	0.00309663	0.332282	-0.002864	0.00174203	0.103858	-0.00412312	0.0024973	0.102422
cg04401318	-0.00961078	0.0134892	0.478118	0.015804	0.00758843	0.0402888	0.00486396	0.0108784	0.655926
cg04401436	0.00355961	0.0029795	0.235527	-0.00167956	0.00167614	0.31917	-0.000696735	0.00240284	0.772551
cg04401558	0.0336543	0.0268294	0.213142	0.00331326	0.0150931	0.82677	-0.0604227	0.0216368	0.00645789
cg04401603	-0.00201265	0.0101948	0.843972	0.00622829	0.00573519	0.280559	0.00283496	0.00822171	0.731086
cg04401646	0.00160102	0.0116703	0.891208	-0.013838	0.00656524	0.037997	-0.00556436	0.00941163	0.555941
cg04401674	0.0113157	0.0144962	0.437207	0.000858082	0.00815494	0.916447	-0.0024891	0.0116906	0.831903
cg04401710	-0.00247261	0.00290771	0.397512	0.00314483	0.00163576	0.0578855	0.000187107	0.00234494	0.936591
cg04401739	-0.00928813	0.00736117	0.210482	-0.00251042	0.00414109	0.545983	0.00808245	0.00593647	0.176957
cg04401753	0.00448973	0.0105968	0.672864	-0.00597257	0.00596131	0.319241	-0.00514281	0.00854587	0.548916
cg04401758	-0.00375711	0.0030808	0.226019	-0.000697781	0.00173313	0.688243	0.0018565	0.00248453	0.456992
cg04401763	0.00115646	0.00906143	0.898748	-0.0018097	0.00509758	0.72346	0.00234893	0.00730766	0.748671
cg04401764	0.00400994	0.00849571	0.638139	-0.00922986	0.00477933	0.0567907	-0.000968114	0.00685143	0.887966
cg04401876	-0.00787097	0.01557	0.6145	0.00653661	0.008759	0.457561	0.0129599	0.0125565	0.304939
cg04401986	-0.0411643	0.0193153	0.0359625	0.0235448	0.010866	0.0330458	0.0312275	0.015577	0.0481754
cg04402002	-0.00108578	0.0128408	0.932812	0.00810765	0.0072237	0.264866	-0.0120971	0.0103556	0.246004
cg04402007	-0.00135707	0.00452192	0.764826	0.000622204	0.00254384	0.807362	0.00290062	0.00364674	0.428596
cg04402021	-0.00136088	0.00355589	0.70289	-0.00203019	0.00200039	0.313035	0.00285917	0.00286767	0.321578
cg04402078	0.00152462	0.00871502	0.861541	0.00279136	0.0049027	0.570619	-0.00379606	0.00702829	0.590533
cg04402095	3.38954e-05	0.00207308	0.986993	0.00048136	0.00116623	0.68083	-0.00202535	0.00167185	0.229084
cg04402122	-0.000504948	0.0124933	0.967855	0.00508298	0.00702822	0.471527	-0.000908774	0.0100753	0.928342
cg04402184	-0.00223586	0.00259578	0.391471	2.03279e-05	0.00146027	0.988926	0.0026704	0.00209338	0.205559
cg04402198	0.00236479	0.00877107	0.788112	-0.00647534	0.00493424	0.192942	0.00188664	0.0070735	0.790331
cg04402205	0.00164074	0.00327982	0.618189	0.00181833	0.00184509	0.327178	-0.000418097	0.00264504	0.874778
cg04402277	0.0276389	0.0134164	0.0424494	-0.0214312	0.00754752	0.00565172	-0.0171615	0.0108198	0.116424
cg04402345	0.0531648	0.132187	0.688552	-0.0184814	0.074363	0.804324	-0.0595079	0.106603	0.578164
cg04402350	-0.0112972	0.00525767	0.0345013	0.00228462	0.00295774	0.442009	0.00586027	0.00424009	0.170559
cg04402351	-0.00856507	0.00699015	0.223845	0.00273869	0.00393236	0.488048	0.00782994	0.00563726	0.168472
cg04402371	-0.00628208	0.01855	0.735704	0.0193575	0.0104355	0.0670669	-0.00535494	0.0149598	0.721264
cg04402418	-0.00401521	0.0126853	0.75238	-0.00353629	0.00713621	0.621496	0.00639503	0.0102301	0.533569
cg04402486	-0.00443613	0.00934546	0.636231	-0.00482764	0.00525736	0.36108	0.00615743	0.00753672	0.416218
cg04402562	0.0226626	0.0104957	0.0336496	-0.000212171	0.00590443	0.971419	-0.0242395	0.00846432	0.00527258
cg04402575	-0.00196238	0.00789851	0.804386	0.00380233	0.00444337	0.394552	0.00116249	0.00636981	0.855625
cg04402626	0.00433887	0.00422725	0.307612	0.000569089	0.00237807	0.811444	-0.00432304	0.0034091	0.208228
cg04402633	0.00567454	0.00754165	0.453873	0.0049844	0.00424261	0.243339	-0.0030887	0.00608202	0.61288
cg04402684	-0.000329248	0.00916115	0.971415	0.00754818	0.00515368	0.146713	0.0046756	0.00738808	0.528526
cg04402693	-0.00487389	0.00730584	0.506501	-0.000882808	0.00410996	0.83044	-0.000745045	0.00589185	0.899672
cg04402740	0.00468644	0.00306412	0.129864	-0.00249336	0.00172374	0.15172	-0.00247782	0.00247108	0.318839
cg04402744	-0.00906368	0.0119634	0.450774	0.00208986	0.00673009	0.756922	0.0182951	0.00964795	0.0613216
cg04402745	-0.0021431	0.00995223	0.830019	-0.00899619	0.0055987	0.1118	0.00458574	0.00802605	0.569266
cg04402755	-0.00173217	0.00268295	0.520264	0.0011638	0.00150932	0.442799	-0.000340201	0.00216369	0.875435
cg04402783	-0.00218764	0.0131103	0.867873	0.0104359	0.00737531	0.160728	0.0037181	0.0105729	0.725961
cg04402798	0.00105151	0.0106083	0.921275	0.00503153	0.00596777	0.401529	-0.00554076	0.00855512	0.518954
cg04402799	-0.00458811	0.00939186	0.62644	-0.0055505	0.00528346	0.296447	0.00193677	0.00757414	0.798794
cg04402803	-0.00725545	0.00969798	0.456441	0.00309796	0.00545568	0.571639	0.00645209	0.00782101	0.411699
cg04402828	0.00610724	0.00966353	0.52909	-0.00255091	0.00543629	0.640102	0.00256235	0.00779322	0.743122
cg04402875	0.00153535	0.00390722	0.695338	-4.06466e-05	0.00219804	0.98529	-0.00191783	0.003151	0.544386
cg04402891	-0.0403383	0.0225013	0.0765774	0.00454615	0.0126583	0.720378	0.00925299	0.0181464	0.611437
cg04402905	-0.0607259	0.033721	0.0752764	0.0309746	0.01897	0.106207	0.0529513	0.0271946	0.0548214
cg04402923	0.00347412	0.0186174	0.852415	0.0177174	0.0104734	0.0943745	0.0218905	0.0150142	0.148529
cg04402945	0.00408241	0.0145906	0.780313	-0.000388297	0.00820808	0.96238	-0.000686478	0.0117667	0.953614
cg04402948	-0.00632948	0.0153829	0.681769	-0.00566702	0.00865376	0.514325	0.00233882	0.0124056	0.850912
cg04402991	0.00765685	0.010749	0.478211	-0.00345319	0.00604694	0.569464	-0.00958407	0.00866862	0.272017
cg04403049	-0.0120089	0.0110017	0.278119	0.00387084	0.00618912	0.533367	0.00862437	0.00887244	0.333788
cg04403115	-0.00659111	0.00431018	0.129929	-5.60806e-05	0.00242473	0.981602	0.00697002	0.00347598	0.0481237
cg04403124	0.018529	0.0107285	0.0877853	-0.00183193	0.00603541	0.762228	-0.0208507	0.00865209	0.0181141
cg04403151	0.0164055	0.0362862	0.652339	0.0232819	0.0204131	0.257266	-0.00653387	0.0292632	0.823854
cg04403277	0.0034182	0.00858612	0.691549	0.00350736	0.00483019	0.469752	-0.00637087	0.00692434	0.36014
cg04403371	0.001315	0.0199435	0.947584	-0.0116013	0.0112194	0.30405	0.019604	0.0160836	0.226262
cg04403381	-0.0119605	0.00792463	0.134935	0.000310482	0.00445806	0.94464	0.014642	0.00639087	0.0244334
cg04403415	0.0513622	0.0335436	0.129431	-0.0247097	0.0188702	0.193908	-0.0335587	0.0270515	0.218185
cg04403423	0.0186029	0.0311537	0.552005	-0.0119893	0.0175257	0.495777	-0.0192761	0.0251241	0.445066
cg04403434	0.00381876	0.0132477	0.77385	0.000735509	0.00745258	0.921615	-0.0113601	0.0106837	0.290652
cg04403442	-0.0163187	0.0111398	0.146638	-0.000226895	0.00626679	0.971203	0.00862814	0.00898379	0.339572
cg04403473	0.00399651	0.0127936	0.755514	-0.00996201	0.00719714	0.169932	-0.00256114	0.0103175	0.804553
cg04403474	0.0150347	0.00990042	0.132575	-0.000697304	0.00556956	0.900662	-0.0139187	0.00798427	0.0849028
cg04403584	0.0256173	0.0171817	0.139672	-0.00801199	0.00966569	0.409476	-0.0236093	0.0138563	0.0920591
cg04403629	0.0035061	0.00506244	0.490467	-0.00283577	0.00284791	0.322204	-0.000363834	0.00408264	0.929198
cg04403684	-0.00376255	0.0161128	0.815924	-0.00117137	0.00906436	0.897482	0.00338919	0.0129943	0.794861
cg04403699	0.00204273	0.0150482	0.892343	0.00591454	0.00846549	0.486669	0.000128831	0.0121357	0.991555
cg04403809	-0.00551446	0.00693831	0.428953	-0.00323267	0.0039032	0.40987	0.00670747	0.00559545	0.233962
cg04403850	-0.0253249	0.0154687	0.105292	0.000815761	0.00870204	0.925533	0.00491701	0.0124748	0.694454
cg04403853	-0.00889861	0.0070098	0.207744	0.00193878	0.00394342	0.624235	0.00784386	0.00565311	0.168907
cg04403861	-0.00117746	0.00850207	0.89018	7.47895e-05	0.00478291	0.987561	-0.000881898	0.00685656	0.897961
cg04403868	-0.00611614	0.00479374	0.20548	0.0007261	0.00269676	0.78839	0.00254571	0.00386595	0.511999
cg04403917	-0.00215761	0.00534441	0.687437	-0.00712872	0.00300654	0.0199975	0.00293963	0.00431004	0.497066
cg04403968	-0.00829011	0.00722947	0.254719	0.00453291	0.004067	0.268181	0.00421368	0.00583026	0.471832
cg04403998	-0.022972	0.0108232	0.0367066	-0.00600869	0.00608865	0.326509	0.0209907	0.00872842	0.0183491
cg04404015	0.00411841	0.0094597	0.664402	0.000942955	0.00532163	0.859778	-0.00424043	0.00762884	0.579779
cg04404084	-0.000917753	0.00834717	0.91271	-0.000326422	0.00469577	0.944744	-0.00220597	0.00673164	0.743944
cg04404125	-0.00373798	0.0127994	0.770964	-0.00478967	0.00720038	0.507725	0.00889772	0.0103221	0.391111
cg04404147	6.86408e-05	0.00723388	0.992451	0.00110106	0.00406948	0.787382	0.00299029	0.00583382	0.609576
cg04404240	0.036614	0.0154013	0.0196826	-0.00871847	0.00866412	0.31714	-0.0247304	0.0124205	0.0496824
cg04404246	0.0114157	0.0205225	0.579501	-0.0116774	0.0115451	0.314668	-0.000559081	0.0165506	0.973132
cg04404259	0.00591122	0.0147555	0.689712	-0.00812111	0.00830083	0.330678	-0.00694243	0.0118997	0.561161
cg04404270	-0.0187846	0.00922827	0.0449104	0.00639716	0.00519144	0.221253	0.0135374	0.00744221	0.0724318
cg04404304	-0.0654327	0.0357404	0.0706382	0.0415086	0.0201061	0.0420204	0.0624055	0.0288231	0.0331814
cg04404310	0.00283045	0.00454891	0.535459	-0.000132445	0.00255903	0.958845	-8.39339e-05	0.00366851	0.9818
cg04404381	0.00387508	0.0171357	0.821635	0.0072608	0.00963984	0.453406	0.000791375	0.0138192	0.954468
cg04404427	0.017415	0.0141421	0.221559	-0.00629272	0.00795575	0.431166	-0.0186752	0.011405	0.105232
cg04404428	-0.0202036	0.0124277	0.107718	0.00278106	0.00699131	0.691784	0.0248036	0.0100224	0.0153173
cg04404455	-0.00261209	0.00466976	0.577385	-0.000215845	0.00262701	0.934709	0.000667405	0.00376596	0.859757
cg04404489	-0.0193686	0.0150852	0.202649	0.0150015	0.00848628	0.0806945	0.0187385	0.0121655	0.127204
cg04404514	0.00195296	0.0151521	0.897749	0.0127827	0.00852394	0.137417	0.0021437	0.0122195	0.861157
cg04404540	0.00717245	0.0263395	0.786046	-0.00211106	0.0148175	0.887045	-0.0144884	0.0212417	0.497048
cg04404543	0.00767341	0.0122088	0.531353	0.0035502	0.00686817	0.606564	-0.00711365	0.0098459	0.471971
cg04404603	-0.00287085	0.00855861	0.738124	-0.00478215	0.00481471	0.323414	0.00304327	0.00690216	0.660393
cg04404694	-0.0324188	0.0171828	0.0626151	0.0168226	0.00966633	0.0854195	0.0265698	0.0138572	0.0585465
cg04404701	-0.00995417	0.0144675	0.493302	0.00945021	0.00813879	0.248839	0.00146257	0.0116674	0.900538
cg04404741	0.000726408	0.00977399	0.94093	0.00292237	0.00549844	0.596464	0.000109364	0.00788231	0.988963
cg04404756	0.00536309	0.00337152	0.115389	-0.000418324	0.00189668	0.825967	-0.0044761	0.00271899	0.103408
cg04404772	-0.0168673	0.0172755	0.331652	0.0109177	0.00971847	0.264434	0.0222643	0.013932	0.113737
cg04404773	-0.0107285	0.0123881	0.388909	-0.00725176	0.00696903	0.301026	0.0121187	0.00999048	0.228481
cg04404789	-0.000417084	0.00221053	0.850793	0.000139791	0.00124355	0.910761	0.00134463	0.0017827	0.452774
cg04404956	-0.00794044	0.0113131	0.48467	0.00863571	0.00636426	0.178403	0.00706139	0.00912351	0.441092
cg04404982	-0.0107703	0.0112858	0.342627	-0.00331272	0.0063489	0.603181	0.0052644	0.0091015	0.564517
cg04405029	0.0106174	0.00701841	0.13404	-0.00452451	0.00394826	0.255032	-0.00936778	0.00566005	0.101598
cg04405052	0.000844037	0.0109517	0.93875	-0.00408496	0.00616096	0.509099	0.000821498	0.00883207	0.926112
cg04405165	0.0283998	0.0168094	0.0947843	-0.00423771	0.00945623	0.655193	-0.0293904	0.013556	0.0329487
cg04405176	-0.00740634	0.00821564	0.369873	0.00546844	0.00462177	0.240032	0.00917663	0.00662556	0.169666
cg04405211	-0.00842932	0.00636504	0.188948	3.7124e-06	0.0035807	0.999175	0.00810922	0.00513313	0.117871
cg04405266	0.0077021	0.00482979	0.114489	-0.00137087	0.00271703	0.615182	-0.00428618	0.00389502	0.274253
cg04405332	0.0105559	0.0150915	0.486172	-0.00285552	0.00848982	0.737438	-0.0107472	0.0121706	0.379705
cg04405466	0.0023863	0.00753911	0.752382	-0.00135379	0.00424118	0.750357	-0.00203086	0.00607997	0.739183
cg04405538	0.00553358	0.00270815	0.0441189	0.000365248	0.00152349	0.811105	-0.00442484	0.002184	0.0458987
cg04405547	-0.0094887	0.0118398	0.42512	0.00030368	0.00666056	0.963741	0.0074129	0.00954827	0.439691
cg04405586	0.0114057	0.0161098	0.480886	-0.00769153	0.00906271	0.398431	-0.0228186	0.0129919	0.0826268
cg04405612	-0.00237088	0.0167789	0.887966	0.00369305	0.00943909	0.696591	-0.00232815	0.0135314	0.863803
cg04405664	-0.00390194	0.00919729	0.672456	0.00324907	0.00517401	0.531714	0.00457093	0.00741722	0.539371
cg04405704	-0.0207897	0.0251066	0.409957	0.0145607	0.0141239	0.305501	0.018342	0.0202474	0.367554
cg04405760	0.00434245	0.00830706	0.602514	-0.00595351	0.0046732	0.206147	-0.00262969	0.00669929	0.695647
cg04405811	0.0122777	0.0126515	0.334572	-0.0148745	0.00711719	0.0396115	-0.00591163	0.0102029	0.563847
cg04405926	0.000542636	0.00764147	0.943555	0.00726398	0.00429877	0.0947347	-0.00517919	0.00616252	0.403023
cg04405960	-0.00810398	0.0102453	0.431149	0.00118054	0.00576359	0.838197	0.015444	0.00826242	0.0650415
cg04406020	0.00208005	0.00392529	0.597556	0.00205202	0.00220821	0.35538	0.00104071	0.00316558	0.743148
cg04406041	0.00926018	0.00841014	0.273973	-0.00302518	0.00473119	0.524274	-0.01165	0.00678242	0.0894969
cg04406071	0.00648384	0.00420227	0.126561	-0.00413597	0.00236402	0.0838053	-0.00374042	0.00338895	0.272834
cg04406101	-0.00479403	0.00578366	0.409487	0.00106609	0.00325364	0.743973	0.00216392	0.00466428	0.643881
cg04406111	-0.0246704	0.0244511	0.315854	0.02397	0.0137552	0.0850175	0.0125947	0.0197188	0.524725
cg04406114	-0.00486374	0.00881381	0.582512	-0.00199586	0.00495828	0.688303	0.00347216	0.00710796	0.626461
cg04406115	-0.0138826	0.0216634	0.523356	0.0142503	0.0121869	0.245544	0.012702	0.0174706	0.469192
cg04406200	-0.0143227	0.0224904	0.525943	0.0210549	0.0126522	0.0997685	0.0119215	0.0181376	0.512775
cg04406204	-0.00381358	0.00947349	0.688288	-0.00823404	0.00532938	0.126055	0.00647981	0.00763996	0.398739
cg04406226	0.0197207	0.0211419	0.353577	-0.00884187	0.0118936	0.45928	-0.00245114	0.0170501	0.886029
cg04406229	-0.000100263	0.0109796	0.992735	-0.00569242	0.00617668	0.359346	0.00130593	0.0088546	0.883098
cg04406254	0.0193314	0.0313451	0.539061	-0.0105669	0.0176334	0.550597	-0.046283	0.0252785	0.0706153
cg04406307	0.00317327	0.0169738	0.852145	0.00577587	0.00954874	0.546868	-0.00111531	0.0136886	0.935254
cg04406383	0.00861787	0.0135089	0.525228	-0.0118543	0.00759955	0.122505	0.000448448	0.0108944	0.967262
cg04406400	0.00254317	0.00840172	0.762861	0.00109177	0.00472646	0.817877	-0.00346708	0.00677563	0.610188
cg04406436	-0.00494815	0.00387498	0.205098	0.00248954	0.0021799	0.256644	0.00382793	0.00312501	0.223983
cg04406441	-0.000280995	0.00320359	0.930311	0.000853571	0.0018022	0.63698	0.000111686	0.00258356	0.96562
cg04406445	-0.00196622	0.0147865	0.894528	-0.00986498	0.00831827	0.23895	-0.000865803	0.0119247	0.94229
cg04406454	-0.0183105	0.0197749	0.357097	-0.00187717	0.0111245	0.866401	0.0123373	0.0159476	0.441307
cg04406496	-0.00695183	0.00954012	0.468192	0.000113332	0.00536687	0.983202	0.00506143	0.0076937	0.512402
cg04406573	0.00142206	0.00363038	0.696253	-0.000755988	0.0020423	0.71218	-0.00228739	0.00292775	0.436808
cg04406620	0.00796987	0.0273358	0.771338	0.00986985	0.015378	0.522719	-0.00456525	0.0220452	0.836438
cg04406762	-0.000847491	0.0128713	0.947657	0.00313761	0.00724086	0.665879	0.00528177	0.0103802	0.612187
cg04406784	0.0249912	0.0117872	0.036905	0.00100188	0.006631	0.880262	-0.0206708	0.0095059	0.0324451
cg04406795	0.00769911	0.00790002	0.33254	-0.00775129	0.00444422	0.0847516	-0.00209004	0.00637103	0.743678
cg04406800	0.0146622	0.00885059	0.10128	-0.00700626	0.00497897	0.163023	-0.00537832	0.00713763	0.453222
cg04406808	-0.00260473	0.003017	0.390374	0.00258055	0.00169724	0.132111	-0.000621675	0.00243308	0.798947
cg04406863	-0.0320287	0.0170572	0.0638489	0.0278307	0.00959568	0.00474385	0.023721	0.0137559	0.0882666
cg04406869	-0.0131369	0.0312174	0.674948	0.0191672	0.0175616	0.278169	0.0197901	0.0251755	0.434004
cg04406873	0.000873863	0.00457178	0.848869	0.00149432	0.00257189	0.562764	0.000222884	0.00368694	0.951937
cg04406875	0.00374246	0.00762687	0.624907	0.00702258	0.00429056	0.105379	-0.0117112	0.00615075	0.0602906
cg04406898	0.00192085	0.00301735	0.526095	-0.000805215	0.00169743	0.636451	-0.0037137	0.00243336	0.130683
cg04406908	0.00248479	0.00736513	0.736668	0.00244214	0.00414331	0.557144	-0.00420883	0.00593966	0.480513
cg04406910	0.000131231	0.00256903	0.95938	-0.00211326	0.00144523	0.147364	0.00165017	0.00207181	0.427969
cg04406925	0.0160368	0.0122463	0.193887	-0.00406	0.00688927	0.557209	-0.014332	0.00987615	0.150413
cg04406941	0.0133977	0.00905044	0.142481	-0.00534089	0.0050914	0.29715	-0.00706518	0.0072988	0.335794
cg04406981	-0.000752855	0.0112778	0.946933	-0.0144764	0.0063444	0.0250022	0.00504154	0.00909504	0.580817
cg04407058	0.00985099	0.0112948	0.385572	0.00845528	0.00635398	0.186844	-0.00705797	0.00910878	0.440576
cg04407063	0.0198643	0.0134326	0.142885	-0.0100465	0.00755659	0.187241	-0.0119673	0.0108328	0.272395
cg04407135	0.00906012	0.00656038	0.170888	0.00160772	0.00369059	0.664213	-0.000889828	0.00529067	0.866835
cg04407137	0.00325127	0.0133892	0.808724	-0.0011537	0.00753222	0.878628	-0.00837183	0.0107978	0.4403
cg04407147	0.0102076	0.0138384	0.462774	-0.00223569	0.00778493	0.774672	-0.00556086	0.0111601	0.619574
cg04407164	0.0232209	0.0171228	0.178646	-0.0147357	0.00963255	0.129783	-0.0247598	0.0138088	0.0765222
cg04407215	-0.00571862	0.00585751	0.331692	0.0023665	0.00329519	0.474623	0.00310723	0.00472383	0.512459
cg04407228	0.0189628	0.00937585	0.0462668	-0.00979311	0.00527446	0.0668173	-0.0133809	0.00756122	0.0803669
cg04407233	-0.0115793	0.0129262	0.372888	0.0124907	0.00727171	0.0894906	0.010086	0.0104244	0.336021
cg04407248	-0.00191762	0.0126781	0.880133	0.00163406	0.00713217	0.819333	0.00331284	0.0102244	0.746723
cg04407253	-0.00296462	0.02083	0.88716	0.00794746	0.0117181	0.499472	-0.00740261	0.0167985	0.660569
cg04407275	-0.0084062	0.00851179	0.326154	0.000448032	0.00478838	0.925674	0.0087242	0.0068644	0.207219
cg04407303	0.0159369	0.00725731	0.0308177	-0.0107082	0.00408266	0.0103326	-0.00863984	0.00585271	0.143582
cg04407305	-0.0436462	0.012537	0.000790015	0.0195974	0.00705278	0.00671655	0.0287037	0.0101105	0.00566012
cg04407317	-0.010826	0.00795286	0.177025	-2.08419e-05	0.00447394	0.996294	0.00868835	0.00641364	0.179113
cg04407349	-0.00781022	0.0105756	0.462238	0.00561964	0.0059494	0.347554	0.00720227	0.00852879	0.40078
cg04407388	0.00620316	0.0111425	0.579188	0.00345038	0.00626832	0.583456	-0.00348604	0.00898598	0.699029
cg04407400	-0.0108986	0.0106429	0.308728	0.00223574	0.00598724	0.709768	0.00778021	0.00858304	0.367253
cg04407417	0.00239989	0.0131137	0.855229	0.00466287	0.00737722	0.529042	0.00336099	0.0105756	0.751412
cg04407431	0.00358144	0.00235949	0.132753	-0.000893383	0.00132735	0.502736	-0.00169382	0.00190283	0.375892
cg04407470	-0.0483595	0.0272221	0.0792325	0.0171074	0.015314	0.267095	0.0497407	0.0219535	0.0260092
cg04407485	-0.00235827	0.00249392	0.347029	0.00050448	0.00140298	0.720055	0.00315064	0.00201124	0.120945
cg04407487	-0.0356949	0.0195989	0.0720848	0.0194738	0.0110255	0.0809447	0.0280918	0.0158057	0.0790931
cg04407490	0.0310781	0.0210251	0.143066	-0.0209925	0.0118278	0.0795047	-0.0299229	0.0169559	0.0811978
cg04407520	-0.000294231	0.0027496	0.915034	-0.000186142	0.00154681	0.904498	0.000994075	0.00221743	0.655077
cg04407530	-0.00535056	0.0163946	0.744953	0.00272752	0.0092229	0.768155	0.0061928	0.0132215	0.640706
cg04407652	-0.0341452	0.0347431	0.328499	0.00615061	0.019545	0.753768	0.0368149	0.0280188	0.192403
cg04407660	0.0137666	0.017398	0.430985	0.00843555	0.00978737	0.391178	-0.0196436	0.0140307	0.165141
cg04407732	3.12117e-05	0.0124012	0.997998	-0.00151278	0.00697639	0.82885	0.00367012	0.010001	0.71455
cg04407762	-0.0100933	0.00814334	0.218588	0.007417	0.0045811	0.109143	0.00422582	0.00656726	0.521653
cg04407776	-0.0107542	0.00857101	0.213018	-0.000656476	0.00482169	0.892024	0.0122094	0.00691216	0.0809239
cg04407811	-0.0033432	0.00344449	0.334504	0.00062588	0.00193772	0.747491	0.00275074	0.00277783	0.324864
cg04407853	0.000109205	0.00380849	0.977192	0.000243334	0.0021425	0.909843	-0.000169759	0.00307139	0.956052
cg04407872	-0.0125969	0.0123709	0.31144	-0.00596126	0.00695937	0.394086	0.00769477	0.00997664	0.442681
cg04407929	0.00156069	0.00325087	0.632402	-0.00107732	0.0018288	0.557368	0.000155809	0.00262169	0.952749
cg04407962	-0.034586	0.0145965	0.0200786	0.0292218	0.00821138	0.000612769	0.0207158	0.0117715	0.0820345
cg04408024	0.00416196	0.01371	0.762196	0.00648634	0.00771266	0.402708	-0.00813008	0.0110565	0.464169
cg04408104	0.00171016	0.00703398	0.808492	0.00388736	0.00395702	0.328694	0.000284314	0.00567261	0.960144
cg04408200	0.0161247	0.011517	0.165132	-0.000323323	0.00647901	0.960317	-0.016945	0.00928801	0.0716067
cg04408213	0.0174188	0.0160063	0.279562	0.00668519	0.00900447	0.459874	-0.0133341	0.0129084	0.304544
cg04408216	0.00505438	0.00780328	0.518909	-0.00219906	0.0043898	0.617703	-0.00317676	0.00629301	0.615
cg04408225	0.00658367	0.00392461	0.0971118	-0.00146181	0.00220782	0.509694	-0.00255687	0.00316503	0.421431
cg04408266	-0.0039222	0.0213341	0.854572	0.000151325	0.0120017	0.98997	0.013945	0.017205	0.419907
cg04408331	0.0152108	0.00829883	0.0703204	-0.00662393	0.00466857	0.159604	-0.0111505	0.00669265	0.0993795
cg04408368	-0.011113	0.00834535	0.186539	0.00259341	0.00469474	0.582119	0.0075113	0.00673017	0.26754
cg04408379	0.00615517	0.0102548	0.549954	-0.00108809	0.00576892	0.850847	0.000403378	0.00827005	0.961212
cg04408387	0.00532812	0.00679165	0.434922	-0.00199579	0.0038207	0.602776	-0.00238478	0.00547718	0.664373
cg04408448	0.0157947	0.0121915	0.198637	-0.0107587	0.0068584	0.120437	-0.0154177	0.00983189	0.120566
cg04408483	0.0114842	0.00726777	0.117787	0.0075304	0.00408854	0.0689874	-0.00763528	0.00586115	0.196198
cg04408488	-2.77713e-05	0.00462395	0.995222	0.00235128	0.00260124	0.368598	0.00246223	0.00372902	0.510855
cg04408489	-0.00888402	0.00885405	0.318523	0.00646363	0.00498092	0.197908	0.00578583	0.00714041	0.420034
cg04408549	0.0124136	0.0220161	0.574346	-0.016485	0.0123853	0.186745	-0.0159806	0.0177551	0.370632
cg04408566	0.00215664	0.00240197	0.371793	-0.000795003	0.00135125	0.557858	-0.000826838	0.00193708	0.67057
cg04408576	0.00937472	0.00516785	0.0731988	-0.00377641	0.00290721	0.197463	-0.00715573	0.00416765	0.0896266
cg04408751	0.00311746	0.014495	0.830227	-0.00795461	0.0081543	0.332075	0.00044434	0.0116896	0.969768
cg04408756	0.00235942	0.00755838	0.755683	0.0072907	0.00425202	0.0900548	-0.00329525	0.00609551	0.590196
cg04408790	-0.00095894	0.0371542	0.97947	0.0280564	0.0209014	0.183067	0.019817	0.0299633	0.510161
cg04408841	0.00240712	0.0190526	0.89976	0.000417207	0.0107182	0.969041	-0.00916569	0.0153651	0.552409
cg04408858	0.011083	0.00792838	0.165784	-0.00181457	0.00446017	0.685149	-0.0116642	0.0063939	0.0716252
cg04408923	0.00126784	0.00442336	0.775098	-0.000417825	0.0024884	0.867053	0.00158642	0.00356725	0.657654
cg04408998	-0.0238953	0.0204895	0.246786	0.00521178	0.0115265	0.652309	0.0306824	0.0165239	0.0667966
cg04409030	0.0232579	0.0174187	0.185367	0.00716322	0.00979903	0.466781	-0.0200192	0.0140474	0.157786
cg04409048	0.000129398	0.0152637	0.993256	-0.00674182	0.00858671	0.434551	0.00175464	0.0123095	0.886988
cg04409064	0.0032054	0.00338504	0.346359	-0.000787992	0.00190428	0.680063	-0.00201948	0.00272989	0.461482
cg04409065	-0.00286427	0.0030098	0.343973	0.000216187	0.00169319	0.898703	0.00218259	0.00242727	0.37109
cg04409081	0.0241659	0.0123447	0.0535593	-0.0057803	0.00694462	0.407548	-0.0127655	0.00995549	0.203238
cg04409116	0.0176654	0.0090725	0.0548203	-0.0120217	0.0051038	0.020803	-0.00893617	0.00731658	0.225327
cg04409153	0.00413481	0.0142078	0.771742	0.00610363	0.00799272	0.447191	-0.00245919	0.011458	0.830573
cg04409275	0.0202042	0.0253968	0.428516	-0.0231078	0.0142872	0.109501	-0.0241547	0.0204814	0.241551
cg04409319	0.0340774	0.0188406	0.0740297	-0.00479703	0.0105989	0.651993	-0.0261428	0.0151941	0.0889649
cg04409354	0.00343156	0.0190073	0.857159	0.00217871	0.0106927	0.839031	-0.0140834	0.0153286	0.360818
cg04409360	0.00910508	0.0103348	0.380796	0.0012226	0.00581392	0.833946	-0.00909555	0.00833458	0.278223
cg04409420	0.0235628	0.0093364	0.0134709	-0.00767178	0.00525227	0.147795	-0.0241046	0.00752941	0.00192428
cg04409427	-0.00288629	0.00823061	0.726698	-0.00265566	0.00463019	0.567786	0.00790454	0.00663763	0.237021
cg04409433	-0.00346888	0.0073719	0.639164	0.0065405	0.00414712	0.118483	-0.00057168	0.00594513	0.92362
cg04409495	0.00288686	0.00477662	0.547205	-0.00373612	0.00268712	0.168044	-0.00301599	0.00385214	0.43584
cg04409579	0.003144	0.00910179	0.730627	0.00134847	0.00512028	0.792912	-0.00439404	0.00734021	0.551014
cg04409618	-0.0101706	0.0120177	0.399764	0.00456013	0.00676067	0.501819	0.0164874	0.0096918	0.0925659
cg04409796	0.00929982	0.00944793	0.32775	0.00170092	0.00531501	0.749737	-0.00849832	0.00761935	0.26784
cg04409869	0.00106688	0.00390004	0.785089	-0.000455856	0.002194	0.835903	-0.00158836	0.00314522	0.61486
cg04409872	0.00759173	0.0110039	0.49213	0.00418992	0.00619035	0.500341	-0.00687716	0.0088742	0.440513
cg04409895	0.00699752	0.00979517	0.476947	-0.00179693	0.00551035	0.74515	-0.0121894	0.00789939	0.126527
cg04409945	0.00209853	0.00227703	0.359339	-0.00237389	0.00128096	0.0673211	-0.00283068	0.00183632	0.126911
cg04409954	-0.00550486	0.011497	0.633304	0.00407149	0.00646772	0.530704	0.0141085	0.00927183	0.131808
cg04409981	0.0175523	0.0168016	0.299132	-0.0232191	0.00945185	0.0160614	-0.00401455	0.0135497	0.767737
cg04410001	-0.0124628	0.00881295	0.160971	0.000611199	0.0049578	0.902176	0.00923906	0.00710727	0.197134
cg04410003	0.0296283	0.0124343	0.0194115	-0.0171574	0.00699499	0.0162185	-0.0273214	0.0100277	0.00781433
cg04410039	0.000597541	0.0114635	0.958551	0.00984956	0.0064489	0.130394	0.00553506	0.00924486	0.550953
cg04410073	0.00179936	0.00311154	0.5646	-0.00210456	0.00175042	0.232581	0.00094419	0.00250933	0.707652
cg04410080	0.0044179	0.0171438	0.797264	0.00445102	0.00964441	0.645609	0.000861437	0.0138258	0.950465
cg04410091	-0.00132906	0.00902785	0.883309	-0.00434974	0.00507869	0.394147	0.000978892	0.00728058	0.893363
cg04410103	0.00140015	0.00384525	0.716668	-0.00106451	0.00216318	0.623913	-0.00281213	0.00310103	0.367057
cg04410161	-0.00338281	0.0035144	0.338501	0.0017112	0.00197705	0.389184	0.00214587	0.00283422	0.451065
cg04410181	-0.000620358	0.0033486	0.853467	-0.00125588	0.00188378	0.506781	0.00344018	0.0027005	0.20617
cg04410191	-0.00446218	0.0142986	0.755751	0.0116846	0.0080438	0.15001	0.00261432	0.0115312	0.821188
cg04410217	0.0190188	0.0344459	0.582304	-0.0213198	0.0193778	0.274345	-0.0328356	0.0277792	0.240493
cg04410355	0.0161175	0.0126668	0.206696	-0.00677375	0.00712583	0.344507	-0.015417	0.0102153	0.134952
cg04410368	0.0304419	0.0321684	0.346663	-0.018847	0.0180966	0.300614	-0.0121476	0.0259425	0.640803
cg04410446	0.0232158	0.0114534	0.0457995	-0.00119181	0.00644322	0.853692	-0.0127402	0.00923671	0.17142
cg04410448	-0.014798	0.0185265	0.426663	-0.00198487	0.0104222	0.849414	-0.0171825	0.0149408	0.253354
cg04410500	-0.0237151	0.0142693	0.100205	0.0114424	0.00802733	0.157694	0.0185197	0.0115076	0.111249
cg04410516	0.000384842	0.0090338	0.96612	-0.0069834	0.00508204	0.173012	0.00158014	0.00728538	0.828812
cg04410558	0.00114356	0.00337236	0.735374	0.00157204	0.00189715	0.409634	-0.00218616	0.00271967	0.423736
cg04410587	0.000191085	0.00459997	0.966962	0.000314	0.00258775	0.903707	-0.000790668	0.00370968	0.831731
cg04410594	-0.00732943	0.00986725	0.459649	-0.00339491	0.0055509	0.542437	0.0107574	0.00795752	0.180007
cg04410632	0.0287277	0.0105359	0.00776977	0.00403404	0.00592705	0.497965	-0.0112725	0.00849675	0.188165
cg04410710	-0.016945	0.0175521	0.337079	-0.000332103	0.00987409	0.973248	0.00491078	0.0141551	0.729503
cg04410715	-0.011359	0.00572602	0.0505116	0.00504224	0.00322122	0.121224	0.00731522	0.00461779	0.116876
cg04410756	0.0149962	0.0112331	0.18544	-0.000491702	0.00631927	0.938162	-0.00833923	0.00905902	0.359894
cg04410757	-0.000111192	0.00418691	0.978875	-0.00140173	0.00235538	0.553345	0.00161085	0.00337657	0.634539
cg04410762	-0.0177711	0.0132457	0.183283	0.0161368	0.00745149	0.0331454	0.016595	0.0106821	0.124012
cg04410777	0.00664158	0.00888936	0.457042	-0.000624963	0.00500078	0.90084	-0.00853525	0.00716889	0.237127
cg04410834	0.00215231	0.00285114	0.452398	-0.000400052	0.00160393	0.803638	-0.000252731	0.00229933	0.912736
cg04410838	-0.0151411	0.0086479	0.0835812	0.00389446	0.00486494	0.425645	0.0102185	0.00697416	0.146556
cg04410862	-3.92711e-05	0.00326643	0.990436	-0.00115302	0.00183756	0.532029	0.00232724	0.00263424	0.37948
cg04410886	0.000647408	0.0100654	0.948866	0.00557961	0.00566239	0.327234	-0.00597685	0.00811734	0.463571
cg04410959	-0.00142999	0.0171753	0.933842	-0.0129172	0.0096621	0.184825	0.000414475	0.0138512	0.976198
cg04410989	0.0218537	0.0180222	0.228644	0.000460313	0.0101385	0.963893	-0.0124079	0.0145341	0.395668
cg04411041	0.00956097	0.0130262	0.464981	-0.00738626	0.00732799	0.316339	-0.0116309	0.0105051	0.271344
cg04411044	-0.000247473	0.00749856	0.97375	0.0011119	0.00421837	0.792738	0.000344509	0.00604727	0.954703
cg04411052	-0.00441282	0.00426115	0.303329	0.000470494	0.00239714	0.844865	0.00455553	0.00343644	0.188506
cg04411062	-0.0176131	0.0146574	0.232834	0.00893814	0.00824562	0.281436	0.00334237	0.0118206	0.778049
cg04411086	-0.00692913	0.0128254	0.590426	0.00550958	0.00721503	0.447205	0.00597727	0.0103431	0.564862
cg04411102	0.0165121	0.0143151	0.251948	-0.0165193	0.00805306	0.0433163	-0.00565149	0.0115445	0.625721
cg04411156	0.00158877	0.0068004	0.815835	-0.00243275	0.00382562	0.526543	-0.00136472	0.00548424	0.804082
cg04411201	-0.00144246	0.0110165	0.896135	0.000996241	0.00619741	0.872671	0.00300591	0.00888433	0.735943
cg04411245	-0.0314486	0.046542	0.501063	0.0385204	0.0261826	0.144924	0.00985726	0.0375341	0.793478
cg04411260	-0.010145	0.0079896	0.207632	0.00177988	0.00449462	0.693096	0.0165799	0.00644328	0.0118112
cg04411307	-0.0570487	0.023696	0.0182248	0.0218559	0.0133304	0.104793	0.0269488	0.0191098	0.162127
cg04411315	-0.0233192	0.0265937	0.383031	0.0238817	0.0149605	0.114129	0.00204972	0.0214467	0.924085
cg04411342	-0.00597727	0.00557356	0.286561	-0.00224755	0.00313545	0.47545	0.00365885	0.00449484	0.417913
cg04411362	0.00281632	0.00359697	0.435821	0.00276913	0.00202351	0.174768	-0.000362585	0.00290081	0.900823
cg04411390	-0.00453049	0.010093	0.654665	0.0125137	0.0056779	0.0302325	-0.0044114	0.00813958	0.589258
cg04411393	-0.00587762	0.00838963	0.485478	0.0048974	0.00471965	0.302371	0.00452766	0.00676588	0.505188
cg04411403	0.00812612	0.0227029	0.721281	0.0028624	0.0127717	0.823202	0.00260838	0.0183089	0.88705
cg04411446	-0.024522	0.0276151	0.377052	-0.00267367	0.0155351	0.863764	0.00827205	0.0222704	0.711237
cg04411449	0.0256803	0.0173122	0.141675	-0.00469932	0.00973909	0.630676	-0.0284206	0.0139615	0.0449011
cg04411454	-0.00577617	0.00675125	0.39464	-0.00152082	0.00379797	0.689845	0.001038	0.0054446	0.849256
cg04411472	0.00924513	0.0099767	0.35672	-0.000721523	0.00561247	0.898012	-0.00918669	0.00804578	0.256743
cg04411523	0.00593548	0.021753	0.785624	0.00739284	0.0122373	0.547371	-0.00410488	0.0175429	0.815554
cg04411541	-0.00404415	0.00917623	0.660534	0.00132668	0.00516216	0.797799	-0.00291175	0.00740024	0.69496
cg04411569	0.0127884	0.0141603	0.369016	-0.0106864	0.00796602	0.183331	-0.0134085	0.0114197	0.243613
cg04411606	-0.0157865	0.0127773	0.220042	0.00300662	0.00718794	0.676792	0.000719016	0.0103043	0.944534
cg04411625	-0.0112782	0.0067623	0.0990337	0.000931305	0.00380419	0.807193	0.0119841	0.00545351	0.030705
cg04411661	-0.0170872	0.00961713	0.0791879	0.00646986	0.0054102	0.235075	0.00569351	0.00775581	0.46491
cg04411709	0.00335829	0.0166209	0.840359	-0.012124	0.00935024	0.198259	0.00603612	0.0134041	0.653626
cg04411841	0.0132434	0.00899871	0.144796	-0.00344796	0.0050623	0.497656	-0.0159463	0.00725708	0.0307165
cg04411850	-0.0320385	0.0274816	0.246949	0.0136929	0.01546	0.378277	0.0129968	0.0221627	0.559144
cg04411879	-0.00171248	0.00268126	0.524746	0.00131261	0.00150836	0.386632	0.00205498	0.00216232	0.344625
cg04411941	-0.018743	0.0200571	0.352701	0.0178088	0.0112833	0.118202	0.0196137	0.0161752	0.228648
cg04411969	0.0200195	0.0120285	0.0997274	-0.0103093	0.00676672	0.131337	-0.0222138	0.00970046	0.0245001
cg04412015	0.0196468	0.0120041	0.105395	-0.00428041	0.00675299	0.527878	-0.0154637	0.00968078	0.113896
cg04412047	-0.00798815	0.0195657	0.684099	-0.00818381	0.0110068	0.459216	0.0190986	0.0157789	0.229485
cg04412054	-0.00869046	0.0107163	0.419657	-0.00335021	0.00602856	0.57986	0.00949498	0.00864227	0.275015
cg04412116	0.010101	0.00788688	0.203771	-0.00396357	0.00443683	0.374201	-0.00727787	0.00636044	0.255736
cg04412156	0.00779137	0.0238872	0.745095	0.0119677	0.0134379	0.375664	-0.0173548	0.019264	0.370191
cg04412172	-0.0150005	0.0122696	0.224872	0.0101602	0.00690238	0.144718	0.0125069	0.00989494	0.209695
cg04412177	-0.00732673	0.0163047	0.654314	0.0102575	0.00917234	0.266587	0.0136199	0.0131491	0.303228
cg04412185	-0.00219652	0.0167387	0.895908	-0.00908093	0.00941647	0.337598	-0.00128339	0.013499	0.924481
cg04412186	-0.011702	0.0108307	0.282997	0.00612915	0.00609288	0.317294	0.00719826	0.00873448	0.412178
cg04412234	-0.000616918	0.0156691	0.968686	0.00435662	0.00881477	0.622411	0.0103482	0.0126365	0.415126
cg04412333	-0.00975749	0.0136665	0.477202	0.00149025	0.00768822	0.846768	0.00328338	0.0110215	0.766501
cg04412388	0.0135537	0.0146104	0.356203	-0.00753197	0.00821921	0.362057	-0.00546087	0.0117827	0.644215
cg04412444	0.0177933	0.00791577	0.0271754	-0.00514504	0.00445308	0.251169	-0.0183663	0.00638373	0.00507414
cg04412481	-0.0142166	0.0113279	0.212916	0.00642549	0.00637261	0.316173	0.00858044	0.00913549	0.350268
cg04412506	-0.0101459	0.00968155	0.297625	0.00798886	0.00544643	0.146119	0.00863177	0.00780776	0.272046
cg04412648	-0.00194572	0.00285385	0.497226	-0.00040009	0.00160545	0.803802	0.000245523	0.00230151	0.915295
cg04412658	-0.00146642	0.00756784	0.846818	-0.00197834	0.00425735	0.643343	0.000319409	0.00610314	0.958384
cg04412676	0.00838175	0.00901277	0.355011	-0.00621415	0.0050702	0.223726	-0.0123577	0.00726841	0.092751
cg04412701	0.0092158	0.0269371	0.733103	0.00391066	0.0151537	0.796979	-0.00976457	0.0217236	0.654222
cg04412715	-0.0309852	0.0218721	0.160239	0.014387	0.0123043	0.245566	0.00457472	0.0176389	0.79599
cg04412755	0.0177356	0.0154632	0.254618	-0.0106324	0.00869895	0.224985	-0.0117449	0.0124704	0.348952
cg04412800	0.0206768	0.0212044	0.332268	-0.00497447	0.0119287	0.677718	-0.0224239	0.0171005	0.193286
cg04412883	-0.0175656	0.0443154	0.69282	0.0161599	0.02493	0.518595	0.00361302	0.0357384	0.919712
cg04412904	-0.00671097	0.0361039	0.852982	-0.0276316	0.0203106	0.177284	0.019317	0.0291163	0.508843
cg04412950	0.0281818	0.0180165	0.121482	-0.00986677	0.0101353	0.333067	-0.0193521	0.0145296	0.186449
cg04413036	0.0126285	0.0242311	0.603605	-0.0156489	0.0136314	0.254187	-0.00949979	0.0195413	0.62812
cg04413069	0.00250865	0.00436822	0.567284	-0.000254166	0.00245738	0.917866	-0.00264278	0.00352279	0.455209
cg04413085	0.00331949	0.00680884	0.62714	-0.00611131	0.00383036	0.114314	-0.00021579	0.00549104	0.968745
cg04413089	0.00243521	0.00998159	0.807842	-0.000758318	0.00561522	0.892894	-0.00649712	0.00804973	0.421849
cg04413090	0.00224856	0.0131834	0.864974	-0.00330236	0.0074164	0.657251	-0.00454809	0.0106318	0.669892
cg04413096	-0.00133914	0.0211003	0.949545	-0.000251086	0.0118701	0.983173	0.00853141	0.0170165	0.617412
cg04413130	-0.00085651	0.00335925	0.799362	-0.00248979	0.00188977	0.191209	0.000504792	0.0027091	0.852628
cg04413138	-0.0123945	0.014501	0.395103	-0.00774925	0.00815765	0.344837	0.0137639	0.0116944	0.242497
cg04413147	0.00141006	0.0125994	0.911155	-0.0114956	0.00708792	0.108536	-0.00100734	0.0101609	0.921261
cg04413148	0.00285128	0.00983897	0.77268	-0.00510265	0.00553499	0.359196	-0.00268896	0.00793471	0.735532
cg04413153	-0.0065055	0.0127841	0.612159	-0.000147721	0.0071918	0.983661	0.0105691	0.0103098	0.3082
cg04413180	0.00374115	0.0041371	0.368396	0.00136484	0.00232736	0.55914	0.00139163	0.00333639	0.677653
cg04413193	0.0462259	0.0209586	0.0301125	-0.0236022	0.0117904	0.0484946	-0.0335935	0.0169022	0.0500842
cg04413226	0.000602048	0.0155558	0.969218	-0.00472326	0.00875105	0.59079	0.00551877	0.0125451	0.661116
cg04413261	-0.0131236	0.015738	0.406685	-0.0045798	0.00885352	0.6063	0.023495	0.012692	0.0676186
cg04413292	-0.0366685	0.0397622	0.359036	0.0157625	0.0223685	0.482941	0.0349694	0.0320665	0.278563
cg04413301	-4.29233e-05	0.00231726	0.985265	-0.00093267	0.00130359	0.476285	0.000854058	0.00186877	0.648826
cg04413320	0.0166662	0.00873658	0.0598151	-0.00344014	0.00491483	0.485869	-0.0178556	0.00704568	0.0131018
cg04413397	-0.000614947	0.00290727	0.832988	-0.00113118	0.00163551	0.491048	0.000541867	0.00234459	0.817782
cg04413449	0.0155399	0.00907425	0.0904461	-0.00581914	0.00510479	0.257515	-0.0123591	0.007318	0.0949101
cg04413545	0.0114434	0.0181975	0.531136	0.00520753	0.0102372	0.612288	-0.0108074	0.0146755	0.463502
cg04413547	0.00343658	0.0209836	0.870298	-0.00530045	0.0118045	0.654561	-0.00797981	0.0169224	0.638454
cg04413575	0.00823416	0.0149214	0.58251	-0.00925522	0.00839417	0.273323	-0.000446213	0.0120335	0.970507
cg04413584	0.0123304	0.00842586	0.147045	-0.00719846	0.00474004	0.132561	-0.00709546	0.0067951	0.299352
cg04413644	0.00376195	0.00835319	0.653597	0.00225685	0.00469915	0.632271	-0.00362347	0.00673649	0.592061
cg04413673	-0.00518432	0.011482	0.652768	0.00648869	0.00645931	0.317965	0.00652975	0.00925977	0.48263
cg04413674	-0.00481866	0.00868006	0.580256	0.00747136	0.00488304	0.129714	-0.000490523	0.0070001	0.9443
cg04413696	0.00145033	0.00276292	0.601002	-7.43317e-05	0.0015543	0.961969	-0.000834114	0.00222818	0.709078
cg04413724	-0.000182301	0.00454506	0.9681	-0.000512991	0.00255686	0.841464	0.00213249	0.00366539	0.562248
cg04413754	-0.0425731	0.0238652	0.0780093	0.00991064	0.0134256	0.462432	0.0307324	0.0192463	0.114022
cg04413836	-0.034412	0.0183048	0.0635415	0.00954216	0.0102975	0.356734	0.0150688	0.0147621	0.310255
cg04413853	-0.0239166	0.0146184	0.105525	-0.00114387	0.00822372	0.889705	0.0184411	0.0117891	0.121477
cg04413863	-0.0130812	0.0163729	0.426545	-0.00195795	0.00921073	0.83217	0.0178982	0.0132041	0.178848
cg04413872	-0.0031593	0.0095209	0.740836	0.00405841	0.00535606	0.450713	-0.000727704	0.0076782	0.924716
cg04413879	0.00116825	0.00994796	0.906791	0.00155837	0.0055963	0.781332	-0.00448439	0.0080226	0.577652
cg04413886	-0.00628243	0.0147569	0.671382	0.00580609	0.0083016	0.486215	-0.00429166	0.0119008	0.719279
cg04413895	-0.00153106	0.00390271	0.695813	-0.000905885	0.0021955	0.680932	0.00212314	0.00314737	0.501775
cg04413904	0.00480631	0.00971575	0.622093	-0.00236343	0.00546567	0.666535	-0.00209414	0.00783534	0.78991
cg04413929	0.00676583	0.00903659	0.456095	-0.00983884	0.0050836	0.0562652	0.00101357	0.00728762	0.889716
cg04413986	0.000790349	0.00301704	0.793984	-0.00159421	0.00169726	0.350244	0.00041714	0.00243311	0.864283
cg04414026	-0.0140961	0.0126505	0.268303	0.00990224	0.00711664	0.167729	0.0105235	0.0102021	0.30523
cg04414095	0.018531	0.00960495	0.0570274	-0.00301246	0.00540334	0.578639	-0.0123376	0.00774598	0.114922
cg04414245	0.00102955	0.00867604	0.90582	0.00341977	0.00488078	0.485428	-0.0019291	0.00699686	0.78344
cg04414274	-0.00109773	0.00346019	0.751835	0.000857966	0.00194655	0.660505	0.00100815	0.00279049	0.718786
cg04414295	0.00670531	0.0066	0.312533	0.00127845	0.00371288	0.73145	-0.00260845	0.00532262	0.625347
cg04414297	0.021669	0.0149509	0.150921	0.00379788	0.00841073	0.652742	-0.0316127	0.0120572	0.01036
cg04414307	0.014305	0.0236883	0.547528	-0.00577419	0.013326	0.665893	0.00932372	0.0191036	0.626763
cg04414311	0.0177692	0.0117711	0.134864	-0.0130822	0.00662194	0.051446	0.00309345	0.00949291	0.745324
cg04414349	-0.00273626	0.00382715	0.476592	0.00448305	0.00215299	0.0403271	0.00143664	0.00308643	0.642786
cg04414399	-0.00595166	0.00851856	0.486666	0.00239281	0.00479218	0.618847	0.00674218	0.00686986	0.329173
cg04414429	-0.0119913	0.0160637	0.457436	0.00669993	0.00903675	0.460489	0.0157484	0.0129547	0.227483
cg04414446	-0.0214133	0.0163994	0.195165	0.0200203	0.00922561	0.032791	0.00724946	0.0132254	0.585028
cg04414451	-0.00463256	0.0120059	0.700567	0.00570518	0.00675403	0.400645	-0.00194864	0.00968226	0.840977
cg04414459	0.00279421	0.00720941	0.699297	-0.00125745	0.00405571	0.757287	-0.00275378	0.00581408	0.636971
cg04414509	0.00182542	0.00937178	0.846032	-0.00326671	0.00527217	0.537169	0.00888882	0.00755795	0.242843
cg04414518	-0.00265929	0.0074171	0.720832	0.000751075	0.00417255	0.857578	-0.00216401	0.00598158	0.718414
cg04414539	0.0129533	0.0116967	0.27123	0.00429894	0.00658005	0.515308	-0.0105532	0.00943286	0.266392
cg04414542	0.000482511	0.00244818	0.844228	0.000214473	0.00137724	0.876618	-0.00119018	0.00197436	0.548235
cg04414629	0.00893397	0.0102983	0.3881	-0.00335396	0.00579338	0.564167	-0.00406879	0.00830513	0.625458
cg04414656	0.0233248	0.0259007	0.370373	-0.00515888	0.0145706	0.724171	-0.0162903	0.0208878	0.43762
cg04414675	-0.00852812	0.010228	0.406729	-0.00104182	0.00575384	0.856747	-0.00243884	0.00824844	0.768201
cg04414683	0.00343098	0.00278878	0.221987	-0.00213177	0.00156885	0.177801	0.00188148	0.00224903	0.405178
cg04414720	-0.0143671	0.0259499	0.581274	0.0135403	0.0145983	0.356281	-0.000803824	0.0209275	0.969451
cg04414766	-0.00822474	0.00925278	0.376569	-0.00396164	0.00520523	0.44871	0.0105785	0.00746198	0.159946
cg04414767	0.00241123	0.00879053	0.784521	-9.09403e-05	0.00494518	0.985371	0.00536723	0.00708919	0.451083
cg04414799	-0.00389427	0.00822771	0.637204	0.00222026	0.00462856	0.632682	0.002665	0.0066353	0.688957
cg04414816	-0.00741298	0.00729443	0.312393	0.00303969	0.00410354	0.460887	0.00751887	0.00588265	0.204678
cg04414849	0.00617562	0.0149319	0.680219	0.00742763	0.00840006	0.379063	-0.0127874	0.0120419	0.291287
cg04414860	0.0154207	0.0070586	0.0316657	-0.00163792	0.00397087	0.681024	-0.0132951	0.00569246	0.0218693
cg04414865	0.00170066	0.0124431	0.891611	0.00416742	0.00699996	0.553192	-0.0118383	0.0100348	0.241404
cg04414912	0.00208206	0.0064893	0.749115	0.00255467	0.00365061	0.485967	-0.00285498	0.00523335	0.586814
cg04414917	0.00298586	0.0163966	0.855936	0.00171268	0.00922406	0.853142	0.00084274	0.0132232	0.949333
cg04414928	0.00202739	0.00247696	0.415362	-0.00150474	0.00139344	0.283253	0.00191125	0.00199757	0.341388
cg04414946	0.0218522	0.0174436	0.213737	0.00184001	0.00981305	0.85171	-0.01319	0.0140675	0.351096
cg04414966	0.00566044	0.011506	0.624018	-0.00375758	0.00647276	0.563098	-0.00734098	0.00927906	0.431068
cg04414974	-0.0259473	0.0219865	0.241235	0.024565	0.0123687	0.0502483	0.0221278	0.0177312	0.215473
cg04414975	-0.01166	0.00957453	0.226666	0.00744283	0.00538623	0.170646	0.00273108	0.00772145	0.72444
cg04415008	-0.000603932	0.00508501	0.90574	0.0024791	0.00286061	0.388582	0.00400962	0.00410085	0.330971
cg04415014	0.0076156	0.0205286	0.711579	-0.0201792	0.0115485	0.0841903	0.00240053	0.0165554	0.885055
cg04415023	0.00210125	0.0094795	0.825109	0.00836388	0.00533277	0.120505	-0.000819039	0.00764481	0.914933
cg04415045	-0.000368478	0.00323131	0.90948	-0.000106965	0.0018178	0.953215	0.00191871	0.00260592	0.463581
cg04415114	-0.00502477	0.0153514	0.744232	0.012155	0.00863603	0.162932	7.18336e-05	0.0123802	0.995384
cg04415132	0.00622514	0.00583843	0.289336	-0.00223673	0.00328445	0.497719	-0.00548456	0.00470844	0.247345
cg04415152	-0.0026939	0.0219654	0.902679	-0.0162772	0.0123568	0.19129	0.00267315	0.0177141	0.880408
cg04415168	0.00119389	0.00764299	0.87624	-0.00126616	0.00429962	0.769108	0.000246399	0.00616374	0.968206
cg04415176	-0.00517708	0.0136336	0.705094	-0.00123194	0.00766969	0.87277	0.00578456	0.0109949	0.600181
cg04415236	0.00220781	0.00442631	0.619213	-0.00211098	0.00249005	0.39895	0.00105411	0.00356963	0.768485
cg04415269	-0.0264453	0.0198598	0.186551	0.023509	0.0111723	0.0383128	0.0143641	0.0160161	0.372331
cg04415270	-0.0117523	0.0295733	0.692072	-0.0193994	0.0166367	0.246852	0.00540542	0.0238496	0.821243
cg04415277	-0.00205332	0.00932369	0.826223	-0.00976454	0.00524512	0.0661094	0.0032413	0.00751916	0.667507
cg04415310	0.0112762	0.010555	0.288397	0.00166569	0.00593781	0.779758	-0.012085	0.00851217	0.159344
cg04415434	0.00093051	0.00218746	0.671632	-0.00124577	0.00123057	0.314245	0.000489095	0.0017641	0.782262
cg04415451	0.000680886	0.00972193	0.944329	-0.00215338	0.00546915	0.694764	-0.000241746	0.00784032	0.975474
cg04415476	0.00862668	0.0110049	0.435279	0.00171532	0.00619087	0.782397	-0.0165549	0.00887495	0.0655829
cg04415483	-0.00124869	0.00382517	0.744893	-0.000437983	0.00215188	0.839203	0.000176075	0.00308484	0.954617
cg04415535	-0.0141343	0.0277007	0.611198	0.0160418	0.0155832	0.306201	0.0263011	0.0223394	0.242346
cg04415599	0.0043385	0.00344836	0.211788	-0.000192485	0.0019399	0.921194	-0.00230118	0.00278096	0.410283
cg04415610	-0.0023781	0.0271954	0.930523	-0.0124602	0.015299	0.417666	0.00929835	0.021932	0.672663
cg04415616	-0.00721524	0.00905052	0.427545	-0.00329275	0.00509144	0.519554	0.00791977	0.00729886	0.280959
cg04415626	0.00836384	0.0153724	0.58781	0.00216363	0.00864787	0.803042	-0.00880518	0.0123972	0.479489
cg04415646	-0.0134472	0.0125257	0.286055	0.0107824	0.00704641	0.129683	0.0151728	0.0101014	0.136791
cg04415654	0.0188041	0.00909874	0.0418083	-0.00712868	0.00511857	0.16734	-0.0152391	0.00733775	0.0408388
cg04415662	0.00727319	0.00771883	0.348727	0.00165165	0.00434229	0.704624	-0.00895171	0.00622491	0.154093
cg04415672	0.0291674	0.0253463	0.25306	-0.0141983	0.0142588	0.322193	-0.0203132	0.0204407	0.323159
cg04415673	-0.00304719	0.010124	0.764159	-0.000264776	0.00569534	0.963029	0.00220663	0.00816458	0.787609
cg04415689	-0.010799	0.00885452	0.225991	-0.00206896	0.00498118	0.678928	0.00972664	0.00714079	0.176758
cg04415694	-0.0144791	0.011102	0.195691	-0.00411584	0.00624553	0.511674	0.00331451	0.00895331	0.712154
cg04415699	-0.0102901	0.00886019	0.248736	0.0026312	0.00498437	0.598951	0.00572372	0.00714536	0.425342
cg04415706	-0.0116593	0.0105418	0.271848	-0.000381846	0.00593039	0.948812	0.00308259	0.00850154	0.71781
cg04415731	0.00095709	0.00381893	0.802715	-0.00255537	0.00214837	0.237575	-0.000103867	0.0030798	0.973175
cg04415736	0.0240533	0.0131242	0.0703424	-0.00381883	0.00738313	0.606334	-0.0147538	0.0105841	0.166964
cg04415780	-0.0272893	0.0203077	0.182593	0.0203024	0.0114243	0.0791243	0.028896	0.0163773	0.0812576
cg04415795	-0.00657671	0.00451178	0.148614	0.0015095	0.00253814	0.553606	0.00343215	0.00363856	0.348215
cg04415798	-0.038319	0.0180074	0.0362363	0.0252403	0.0101302	0.0146602	0.0328332	0.0145222	0.0263199
cg04415896	-0.00408054	0.00420432	0.334522	0.00435174	0.00236517	0.06927	0.000841632	0.0033906	0.804559
cg04415958	-0.000563373	0.0126761	0.964655	0.00655601	0.00713101	0.360506	-0.00878954	0.0102227	0.392314
cg04415978	-0.00117369	0.0024743	0.636464	-0.000365267	0.00139194	0.793635	0.000395563	0.00199542	0.843334
cg04415993	0.00113717	0.012028	0.9249	-0.00162871	0.00676645	0.810364	0.00146602	0.00970007	0.880228
cg04416045	0.00347334	0.0230148	0.880398	0.00943252	0.0129472	0.468286	-0.0106143	0.0185605	0.568915
cg04416111	0.016162	0.0138395	0.246146	-0.00783657	0.00778551	0.317004	-0.00942752	0.011161	0.400657
cg04416126	-0.00270435	0.02152	0.900292	-0.001038	0.0121063	0.931874	0.00757317	0.017355	0.663676
cg04416151	0.000343622	0.0140599	0.980559	0.0111163	0.00790949	0.163536	0.00355167	0.0113387	0.75487
cg04416191	-0.00935357	0.00300678	0.0025399	-0.00107862	0.00169149	0.5254	0.00730288	0.00242484	0.00342099
cg04416237	0.0126839	0.0135857	0.353143	-0.00998531	0.00764274	0.194903	-0.00181238	0.0109563	0.869007
cg04416247	0.0338947	0.0307018	0.272709	-0.0271196	0.0172715	0.120086	-0.0284784	0.0247597	0.253291
cg04416257	0.013208	0.0184223	0.475367	0.00552451	0.0103636	0.595378	-0.0100189	0.0148568	0.501912
cg04416292	0.0139067	0.0157768	0.380552	-0.00625984	0.00887538	0.482549	-0.0135898	0.0127233	0.288501
cg04416302	-0.00401448	0.00977347	0.682287	-0.0039102	0.00549814	0.478916	0.00579947	0.00788189	0.46388
cg04416326	-0.00880221	0.00829738	0.291767	-0.00149939	0.00466776	0.748831	0.00566788	0.00669148	0.399358
cg04416414	0.00644379	0.00779236	0.410589	-0.0036769	0.00438366	0.403948	-0.00174492	0.00628421	0.781942
cg04416415	-0.00516781	0.0135281	0.70341	-0.00438511	0.00761032	0.565999	0.00442273	0.0109098	0.686209
cg04416431	0.0051059	0.0103819	0.624124	-0.00376524	0.00584044	0.520868	-0.000128101	0.00837259	0.987829
cg04416566	0.0130232	0.0130339	0.320542	0.00835441	0.0073323	0.257738	-0.00778193	0.0105113	0.461132
cg04416635	0.000969215	0.0105425	0.926967	-0.0053823	0.00593079	0.366699	0.00138505	0.00850212	0.870979
cg04416734	-0.0175086	0.0136223	0.202181	0.0131795	0.00766333	0.0891047	0.00879184	0.0109858	0.425773
cg04416750	0.00019712	0.00274863	0.942997	-0.00152827	0.00154626	0.325779	0.000473382	0.00221665	0.831404
cg04416752	-0.00222029	0.00353808	0.531987	0.000504523	0.00199038	0.800508	-0.00037439	0.00285331	0.895917
cg04416839	0.00958968	0.0094936	0.315305	-0.00153547	0.0053407	0.774426	-0.0033963	0.00765619	0.658458
cg04416895	-0.00346086	0.00412015	0.403274	0.0010122	0.00231782	0.663434	0.00144195	0.00332273	0.665413
cg04416898	0.00104798	0.00683501	0.878505	0.00420514	0.00384509	0.277203	-0.00315197	0.00551214	0.568951
cg04416908	0.0127441	0.00892606	0.15703	-0.00366953	0.00502143	0.466926	-0.0104428	0.00719849	0.150544
cg04416981	-0.0105848	0.00781477	0.179179	0.00706457	0.00439626	0.111774	0.00837151	0.00630228	0.187625
cg04417023	-0.00839674	0.00284298	0.00406238	0.00243699	0.00159934	0.131284	0.00606454	0.00229274	0.00972635
cg04417028	0.00516087	0.00279607	0.0684085	-0.00155309	0.00157295	0.326261	-0.00250797	0.00225491	0.269178
cg04417096	0.0247261	0.0118013	0.0391283	0.00265905	0.0066389	0.689775	-0.0249724	0.00951723	0.0103033
cg04417135	0.00899582	0.0303343	0.767529	0.00374132	0.0170648	0.826987	0.00367919	0.0244633	0.880808
cg04417214	-0.0301203	0.0172427	0.0842775	0.0170812	0.00970003	0.0818454	0.0175353	0.0139055	0.210748
cg04417236	0.0110726	0.0148172	0.456956	-0.00839138	0.00833554	0.316937	-0.0131074	0.0119495	0.275782
cg04417317	0.0169313	0.0240422	0.483213	-0.00929067	0.0135251	0.494004	-0.00204478	0.019389	0.916259
cg04417556	0.00507065	0.00478952	0.292737	-0.000693495	0.00269438	0.797503	-0.00876412	0.00386254	0.0258009
cg04417607	-0.0078234	0.0226054	0.730134	0.0202031	0.0127168	0.115844	0.0104908	0.0182303	0.566501
cg04417640	-0.0132235	0.00976588	0.179309	-0.00238015	0.00549387	0.66594	0.0169917	0.00787577	0.0337915
cg04417649	0.00656473	0.00876861	0.456127	-0.00708404	0.00493285	0.154646	-0.00183779	0.00707151	0.79558
cg04417677	-0.00631521	0.0135795	0.64308	0.0148489	0.00763923	0.0552326	0.00206654	0.0109513	0.850775
cg04417703	0.033606	0.0308514	0.279107	-0.00232431	0.0173557	0.893781	-0.0306902	0.0248804	0.220785
cg04417708	0.0721043	0.0874916	0.412173	-0.125538	0.0492191	0.0125455	0.0258987	0.0705583	0.714491
cg04417719	0.0100119	0.0075324	0.187345	-0.00506912	0.00423741	0.234915	-0.011119	0.00607456	0.0706915
cg04417773	-0.0232601	0.0515436	0.652944	-0.04267	0.0289963	0.14483	0.0122022	0.0415678	0.769818
cg04417860	0.0124699	0.0144513	0.390622	-0.00646763	0.00812967	0.428504	-0.00185653	0.0116543	0.873811
cg04417954	0.000138493	0.0027389	0.959791	-0.000183407	0.00154079	0.905529	-0.000537189	0.0022088	0.808434
cg04417983	-0.00699214	0.0130796	0.594333	0.000970797	0.00735802	0.895346	0.00643403	0.0105481	0.54351
cg04418027	-0.0100774	0.03143	0.749277	0.0199267	0.0176812	0.262915	-7.90405e-05	0.0253469	0.997519
cg04418136	0.00525864	0.0081157	0.518758	0.00482424	0.00456555	0.29366	-0.00120135	0.00654497	0.854801
cg04418150	0.00528261	0.00495507	0.289396	-0.000604954	0.00278752	0.828711	-0.00356138	0.00399606	0.375325
cg04418162	-0.0169406	0.00921956	0.0696351	0.00180166	0.00518654	0.729171	0.00715993	0.00743518	0.338289
cg04418187	0.000686648	0.0131618	0.958516	0.00184339	0.0074043	0.80399	0.00350264	0.0106145	0.742221
cg04418294	0.014055	0.00937349	0.137464	0.00592657	0.00527313	0.264211	-0.0211736	0.00755932	0.00630619
cg04418299	0.0158645	0.0167296	0.345672	-0.00640349	0.00941139	0.498102	-0.0193121	0.0134917	0.155982
cg04418330	0.00949576	0.0112297	0.400153	-0.00490123	0.00631734	0.439999	-0.00442229	0.00905625	0.626585
cg04418355	-0.0292919	0.0305095	0.339733	-0.004506	0.0171634	0.793544	0.0360181	0.0246046	0.146917
cg04418405	0.00465849	0.0096257	0.629656	-0.00434265	0.00541502	0.42481	-0.00351697	0.00776272	0.651661
cg04418434	0.00343082	0.0252234	0.892129	-0.0106207	0.0141896	0.456236	-0.00584704	0.0203416	0.774473
cg04418492	-0.0016577	0.00272465	0.544538	-0.000752398	0.00153277	0.62478	0.00220848	0.00219731	0.31771
cg04418529	-0.00272384	0.00846229	0.748334	0.00374152	0.00476053	0.434084	0.00744807	0.00682447	0.278191
cg04418532	-0.0132013	0.019355	0.497054	0.00876913	0.0108883	0.422852	0.0137326	0.015609	0.381453
cg04418576	-0.000442949	0.00266807	0.868537	-9.95089e-05	0.00150094	0.947297	-0.00045292	0.00215168	0.833785
cg04418585	0.0127036	0.00968054	0.192958	-0.00780266	0.00544587	0.155592	-0.0117716	0.00780695	0.135304
cg04418622	0.0012655	0.00533084	0.812923	-0.000929528	0.0029989	0.757353	-0.00145002	0.00429909	0.736733
cg04418630	-0.0147064	0.0177444	0.409543	0.0100647	0.00998223	0.316189	0.0124204	0.0143101	0.387866
cg04418637	-0.0238885	0.0146141	0.105827	0.0113927	0.00822127	0.169444	0.00461627	0.0117856	0.696271
cg04418737	-0.021347	0.0118873	0.0760815	0.00175144	0.00668727	0.794028	0.0221453	0.00958657	0.0233102
cg04418752	0.000352355	0.00292947	0.904546	-0.00182924	0.001648	0.27014	0.000948865	0.0023625	0.68896
cg04418762	0.023926	0.00978888	0.016584	0.00578258	0.00550681	0.296659	-0.0141828	0.00789432	0.0759547
cg04418771	0.00103981	0.00359378	0.773029	-0.00245418	0.00202171	0.228143	0.0035847	0.00289823	0.219545
cg04418832	0.0272992	0.0261452	0.299382	-0.0233906	0.0147082	0.115476	-0.0206688	0.021085	0.329739
cg04418936	0.0304636	0.0111262	0.00752781	-0.00732213	0.00625913	0.245338	-0.0244467	0.0089728	0.0078158
cg04418999	-0.0131556	0.010049	0.194012	0.000735862	0.00565312	0.89674	0.00455126	0.00810405	0.575864
cg04419012	0.00200604	0.0111287	0.85738	0.00487187	0.00626057	0.438622	0.000397428	0.00897486	0.964783
cg04419025	-0.0016412	0.00481315	0.733958	-0.00219036	0.00270768	0.420805	0.00328353	0.0038816	0.399971
cg04419157	0.00327206	0.00456134	0.475127	-0.00201432	0.00256602	0.434637	-0.00223672	0.00367853	0.544778
cg04419237	0.0172262	0.0290403	0.554634	-0.0183962	0.0163369	0.263313	-0.000823621	0.0234198	0.972028
cg04419258	0.00450284	0.00868159	0.605341	-0.00204319	0.00488389	0.676745	0.00142182	0.00700133	0.839559
cg04419315	0.00191992	0.0223274	0.931677	0.00427224	0.0125605	0.734594	-0.000948804	0.0180061	0.9581
cg04419342	-0.0083931	0.00707436	0.238765	0.00342872	0.00397974	0.391362	0.00200126	0.00570517	0.726622
cg04419434	0.0384273	0.0154375	0.0147516	-0.00936608	0.00868448	0.283869	-0.0228941	0.0124497	0.0694171
cg04419547	0.00535295	0.0102391	0.602478	0.0010424	0.0057601	0.856822	-0.0101235	0.00825742	0.223587
cg04419551	-0.00990863	0.00770715	0.20206	0.00294958	0.00433572	0.498165	0.00167908	0.00621549	0.787704
cg04419557	-0.0390586	0.0551003	0.480349	0.0259102	0.0309971	0.405559	0.0327546	0.044436	0.46308
cg04419570	0.00224138	0.00344677	0.517263	-0.000770451	0.00193901	0.692111	-0.00124064	0.00277968	0.656496
cg04419610	-0.0459885	0.0329846	0.166878	0.0252924	0.0185557	0.176466	0.0388386	0.0266007	0.147959
cg04419618	0.00345664	0.00615534	0.575888	-0.000561196	0.00346273	0.871637	-0.00677977	0.00496402	0.17561
cg04419630	-0.00482673	0.0121043	0.691069	0.00504235	0.00680937	0.461036	-0.00443187	0.00976161	0.650979
cg04419707	0.00173989	0.00287537	0.546723	-0.00155595	0.00161756	0.338823	-0.00165347	0.00231886	0.477766
cg04419723	0.00355038	0.00853234	0.67838	-0.00610313	0.00479993	0.207018	-0.00208139	0.00688097	0.763022
cg04419740	-0.000527969	0.00418522	0.89991	-0.000143192	0.00235443	0.951647	-0.000466291	0.0033752	0.890447
cg04419754	-0.000848471	0.00405709	0.834845	0.00398744	0.00228235	0.084236	0.00195991	0.00327187	0.550753
cg04419794	-0.0215094	0.0175811	0.224544	0.007007	0.00989037	0.480594	0.00892755	0.0141784	0.530606
cg04419856	0.010823	0.00814748	0.187605	-0.00498364	0.00458343	0.27997	-0.0110997	0.0065706	0.094828
cg04419871	0.00208186	0.00384435	0.589554	0.0020314	0.00216267	0.350239	-0.0015504	0.00310031	0.618312
cg04419883	-0.00388198	0.00634144	0.542065	0.00354267	0.00356743	0.323499	0.000232753	0.0051141	0.963806
cg04419916	0.00816524	0.0123164	0.509152	0.00485719	0.00692869	0.485202	-0.019889	0.00993266	0.0484312
cg04419931	0.00826085	0.00754162	0.276449	-0.00574888	0.0042426	0.178995	-0.0016959	0.00608199	0.781045
cg04419991	-0.00894225	0.00999855	0.373658	0.00683361	0.00562477	0.227763	0.00407197	0.00806341	0.61487
cg04420020	-0.00952937	0.00669572	0.158338	0.00138987	0.00376673	0.713056	0.00589038	0.00539982	0.278423
cg04420083	0.00426113	0.00304117	0.164811	-0.00146014	0.00171083	0.395798	-0.00267993	0.00245257	0.277612
cg04420115	0.00445609	0.0197156	0.82173	-0.00940326	0.0110912	0.398923	-0.00752394	0.0158998	0.637277
cg04420138	0.00022914	0.00307321	0.94074	2.31745e-05	0.00172886	0.989336	0.00106717	0.00247841	0.667859
cg04420141	-0.00611208	0.0046457	0.191832	0.00412657	0.00261348	0.11806	0.00457172	0.00374656	0.225747
cg04420196	-0.00793207	0.0248548	0.750406	0.00180665	0.0139823	0.897497	-0.00372178	0.0200443	0.85314
cg04420217	0.000158107	0.0122416	0.989725	-0.00646782	0.00688662	0.350297	0.00240019	0.00987235	0.808497
cg04420253	0.00542791	0.012943	0.676004	0.00113678	0.00728122	0.876305	0.00251569	0.010438	0.810126
cg04420275	0.00835647	0.0144522	0.564647	-0.00780768	0.00813018	0.339611	-0.00684823	0.0116551	0.558375
cg04420294	0.0331184	0.0203578	0.107478	-0.00533884	0.0114524	0.642283	-0.0328307	0.0164177	0.0487245
cg04420309	-0.0337589	0.023452	0.153686	0.0162173	0.0131931	0.222379	0.0178133	0.0189131	0.348939
cg04420319	0.00352543	0.00264593	0.18629	0.000668393	0.00148849	0.654544	-0.00245299	0.00213383	0.253544
cg04420335	-0.0124476	0.0156188	0.427693	0.0156898	0.00878646	0.0777183	0.00268809	0.0125959	0.831518
cg04420336	-0.00883046	0.00630427	0.16494	-0.00037719	0.00354652	0.915551	0.00483501	0.00508412	0.3443
cg04420349	0.00522305	0.0147803	0.724679	0.00412787	0.00831477	0.620858	-0.0123549	0.0119197	0.302902
cg04420481	-0.0253048	0.0205689	0.221998	0.0198755	0.0115712	0.0894977	0.0162831	0.0165879	0.329072
cg04420502	-0.0060396	0.00846689	0.477602	0.00382498	0.00476312	0.42419	-0.000549265	0.00682819	0.936076
cg04420516	-0.0063053	0.0104239	0.546865	0.00698818	0.00586406	0.236697	0.000938974	0.00840645	0.911327
cg04420547	0.00743953	0.00876768	0.398533	-0.00477425	0.00493233	0.335816	0.000326351	0.00707076	0.963295
cg04420569	-0.0520798	0.0283974	0.0701585	0.0186794	0.0159752	0.245562	0.025225	0.0229013	0.273802
cg04420599	-0.000418755	0.00771858	0.956861	0.00208878	0.00434215	0.631719	-0.00254771	0.00622471	0.683356
cg04420600	-0.00293291	0.0124679	0.81459	-0.000657041	0.00701389	0.925586	-0.000398149	0.0100548	0.968507
cg04420723	-0.00806166	0.00482981	0.098768	-0.000501473	0.00271705	0.85401	0.00337203	0.00389504	0.389078
cg04420749	0.00363559	0.0035406	0.307414	-0.00234666	0.00199179	0.242018	-0.00146575	0.00285534	0.609047
cg04420752	0.0120729	0.00791004	0.130655	0.00175353	0.00444986	0.69452	-0.0137973	0.00637911	0.0333581
cg04420760	0.0314843	0.0217616	0.151635	-0.000162813	0.0122422	0.98942	-0.0223074	0.0175498	0.207165
cg04420779	-0.0149533	0.0245355	0.543848	0.022877	0.0138026	0.101117	0.00713395	0.0197868	0.719337
cg04420804	0.00561754	0.00777532	0.47198	0.00087127	0.00437407	0.84259	-0.00882002	0.00627046	0.163192
cg04420816	0.0298433	0.0103501	0.00498212	-0.00473139	0.00582251	0.418715	-0.0224901	0.00834689	0.00849552
cg04420835	-0.00376168	0.00400805	0.350631	0.000877894	0.00225476	0.69799	0.000636158	0.00323232	0.844445
cg04420862	-0.0362238	0.0236564	0.129422	0.00586482	0.0133081	0.660552	0.0148534	0.0190779	0.438398
cg04420878	0.000448933	0.00368218	0.90325	0.00424759	0.00207144	0.0433913	0.00157409	0.00296952	0.597438
cg04420889	0.00205842	0.0254213	0.935654	0.0125017	0.0143009	0.384478	-0.00616795	0.0205012	0.764257
cg04420907	-0.000234481	0.00272403	0.931606	-0.00231685	0.00153242	0.134272	0.00233232	0.00219681	0.291385
cg04420916	-0.0110267	0.0116088	0.344876	0.00630504	0.00653062	0.337054	0.00246608	0.009362	0.792869
cg04420917	0.00379525	0.00986583	0.701431	-0.0071388	0.0055501	0.201849	-0.0013453	0.00795638	0.866132
cg04420932	-0.00107768	0.00467189	0.818123	0.00329275	0.00262821	0.213697	0.00160434	0.00376768	0.671318
cg04420991	0.0351075	0.0321825	0.278404	-0.0369037	0.0181045	0.0446212	-0.0239585	0.0259538	0.358557
cg04421151	-0.0152724	0.0069276	0.0301861	-0.00300693	0.00389717	0.44251	0.00651803	0.00558681	0.246602
cg04421162	-0.00951621	0.0140635	0.50046	-0.00518347	0.00791156	0.514123	0.013171	0.0113416	0.248774
cg04421280	-0.00151474	0.00362909	0.677446	0.0038161	0.00204157	0.0650396	-0.000362314	0.00292671	0.901769
cg04421286	-0.00217532	0.00855689	0.799941	0.000187908	0.00481374	0.968953	0.00846652	0.00690077	0.223249
cg04421348	0.00883992	0.0164265	0.59188	0.010201	0.00924085	0.272753	0.00173862	0.0132473	0.895893
cg04421351	-0.0178798	0.0179717	0.322616	0.00627123	0.0101101	0.536724	0.0171251	0.0144934	0.240669
cg04421374	-0.00822104	0.0119209	0.492304	0.00773119	0.0067062	0.252207	0.00438173	0.00961371	0.649711
cg04421420	-0.00145521	0.010157	0.886415	-0.000212684	0.00571392	0.970395	0.00656078	0.00819121	0.425392
cg04421424	-0.00142858	0.00321691	0.65811	0.00229483	0.0018097	0.208235	-0.00030802	0.0025943	0.90577
cg04421483	0.0173256	0.0128986	0.182777	-0.00194581	0.00725621	0.789228	-0.0116366	0.0104022	0.266433
cg04421522	-0.0150961	0.015235	0.324555	-0.00247356	0.00857055	0.773581	0.00321596	0.0122864	0.794147
cg04421523	0.0339341	0.0217459	0.122361	-0.0154604	0.0122333	0.209759	-0.025186	0.0175371	0.154629
cg04421549	-0.00463404	0.00308795	0.137143	-0.000799915	0.00173715	0.646352	0.00281103	0.0024903	0.262163
cg04421553	-0.00598463	0.00873282	0.495017	-0.00794274	0.00491272	0.109633	0.00778719	0.00704265	0.271968
cg04421582	-0.0131914	0.0174848	0.452665	-0.000640031	0.00983623	0.948272	0.00463809	0.0141008	0.743022
cg04421583	0.0253684	0.0271711	0.353128	-0.00459365	0.0152853	0.764509	-0.00683155	0.0219124	0.755981
cg04421595	0.00752025	0.0138905	0.589651	0.00139494	0.0078142	0.858744	-0.00025768	0.0112021	0.981702
cg04421602	-0.0140334	0.0179968	0.437692	0.0163921	0.0101243	0.109132	0.00843971	0.0145137	0.562442
cg04421611	-0.0141684	0.00975875	0.150221	-0.00694949	0.00548986	0.209016	0.0145653	0.00787002	0.0676821
cg04421618	-0.0121692	0.0116275	0.298256	0.00969515	0.00654116	0.141991	-0.00579293	0.0093771	0.538376
cg04421631	-0.0028012	0.00297929	0.349767	0.00328602	0.00167603	0.0532003	0.000272558	0.00240267	0.90995
cg04421679	0.00455643	0.00519617	0.383022	-0.00305044	0.00292315	0.299654	-0.00300256	0.00419049	0.475635
cg04421713	-0.000424584	0.00981667	0.965603	0.000439147	0.00552244	0.936806	-0.00408361	0.00791672	0.607319
cg04421822	-0.00885829	0.0148002	0.55108	0.0147154	0.00832595	0.080748	0.00101891	0.0119357	0.93217
cg04421891	-0.0211513	0.0132466	0.114036	0.00725904	0.00745196	0.332765	0.0193543	0.0106828	0.0735602
cg04421915	0.0167117	0.0122771	0.177046	-0.0121674	0.00690657	0.0817129	-0.0115316	0.00990094	0.2474
cg04421971	0.058911	0.0331456	0.0790892	-0.0139115	0.0186463	0.457683	-0.042178	0.0267305	0.118304
cg04421973	0.00019768	0.00382284	0.958881	0.000543514	0.00215057	0.801087	-0.00082236	0.00308296	0.790312
cg04421974	-0.00299724	0.0089349	0.73811	-0.00160884	0.0050264	0.749694	7.93911e-05	0.00720562	0.991235
cg04422024	0.00284799	0.0079019	0.719428	0.000842566	0.00444528	0.85012	-0.000949342	0.00637255	0.881927
cg04422065	0.000844217	0.00898717	0.925381	-0.00771801	0.0050558	0.130582	0.00382812	0.00724777	0.598752
cg04422084	0.00860288	0.0125453	0.494738	0.0049105	0.00705744	0.488458	-0.017472	0.0101172	0.0878085
cg04422150	-0.00157141	0.0038177	0.681661	0.00294819	0.00214768	0.173447	-0.000860906	0.00307882	0.780447
cg04422168	-0.00672029	0.00722247	0.354763	0.00489544	0.00406306	0.231599	0.0059085	0.00582462	0.31327
cg04422171	0.0033443	0.0182634	0.855144	-0.012833	0.0102742	0.215076	-0.00503806	0.0147287	0.733152
cg04422256	0.0175821	0.0175561	0.319438	-0.00921111	0.00987635	0.353646	-0.0296007	0.0141583	0.0395414
cg04422266	0.00585832	0.0133663	0.662288	0.00442717	0.00751933	0.557576	-0.00160006	0.0107794	0.88235
cg04422269	0.0270528	0.0171948	0.11936	-0.0161825	0.00967305	0.0980156	-0.0228369	0.0138668	0.103278
cg04422277	0.000496596	0.00252669	0.844657	0.000555666	0.00142141	0.69683	-0.00117786	0.00203767	0.564765
cg04422289	0.00021913	0.00372024	0.953168	-0.00314796	0.00209285	0.136249	0.00107136	0.00300022	0.721907
cg04422300	0.00599156	0.0117097	0.610205	-0.00133463	0.00658738	0.839929	-0.00214069	0.00944336	0.821211
cg04422391	-0.00692056	0.0192874	0.720625	-0.00791427	0.0108503	0.467757	0.00962027	0.0155544	0.537906
cg04422405	-0.0125802	0.0120306	0.298671	0.000267584	0.00676788	0.968555	0.0141525	0.00970213	0.148333
cg04422501	0.015286	0.0144448	0.292947	-0.000729276	0.00812603	0.9287	-0.014644	0.0116491	0.212165
cg04422517	-0.00675922	0.00294002	0.0239561	0.0028311	0.00165393	0.0905918	0.00613672	0.00237101	0.0113447
cg04422528	-0.0064981	0.0176895	0.714276	0.013134	0.00995135	0.190438	0.0156075	0.0142658	0.277024
cg04422562	-0.00412352	0.00480178	0.392895	0.00240528	0.00270128	0.375752	0.00156219	0.00387243	0.687657
cg04422566	-0.0143557	0.0111378	0.200923	0.0105677	0.00626566	0.0953474	0.0113818	0.00898216	0.208559
cg04422591	0.00783225	0.0116689	0.50391	-0.0102075	0.00656445	0.12367	-0.00241472	0.0094105	0.798109
cg04422618	-0.00153058	0.00941072	0.871187	-0.000553793	0.00529408	0.916935	0.00432733	0.00758935	0.570057
cg04422625	-0.0193199	0.016261	0.238096	0.0150644	0.00914773	0.103294	0.0173562	0.0131138	0.189214
cg04422627	-0.0350138	0.013306	0.010095	0.0282218	0.00748537	0.000300386	0.0241606	0.0107307	0.0269304
cg04422637	0.00349123	0.0164246	0.832179	0.00241473	0.0092398	0.794463	-0.00529608	0.0132458	0.690283
cg04422645	-0.0168322	0.0134457	0.214053	0.00819434	0.00756397	0.281721	0.0134769	0.0108434	0.217333
cg04422741	0.0243052	0.0276485	0.381837	-0.0179266	0.0155539	0.252325	-0.0238496	0.0222973	0.28782
cg04422752	-0.00368333	0.00766117	0.631909	0.00405517	0.00430985	0.349419	2.70093e-05	0.00617841	0.996522
cg04422777	0.0144409	0.00729321	0.0509335	-0.000747157	0.00410285	0.855933	-0.0171533	0.00588166	0.00452765
cg04422798	-0.00178081	0.00554857	0.749036	-0.00496668	0.00312139	0.115283	0.00483057	0.00447468	0.283404
cg04422802	-0.0372277	0.01387	0.00874239	0.0202818	0.0078027	0.011011	0.0229113	0.0111856	0.0436175
cg04422903	0.000444104	0.0137626	0.974333	0.00228531	0.00774225	0.768581	0.00515742	0.0110989	0.643351
cg04422915	0.00371575	0.00852328	0.663976	-0.00407346	0.00479484	0.397962	-0.00421936	0.00687367	0.540958
cg04422985	-0.000688879	0.00838362	0.934705	-0.00559325	0.00471627	0.238948	0.00123021	0.00676103	0.856051
cg04422990	0.00773367	0.00909396	0.397482	-0.000693907	0.00511588	0.892428	0.00100471	0.00733389	0.891359
cg04422991	-0.000570575	0.00544252	0.916752	-0.00502163	0.00306173	0.104675	0.00545214	0.00438916	0.217586
cg04423025	0.0101193	0.0138951	0.468454	0.00393131	0.00781678	0.616313	0.00188718	0.0112058	0.86666
cg04423119	0.0049925	0.00667286	0.456417	0.00138387	0.00375387	0.713303	-0.00389134	0.00538138	0.471597
cg04423166	0.000342341	0.0025995	0.895537	-1.61578e-05	0.00146237	0.99121	0.00152307	0.00209639	0.469516
cg04423178	0.0131019	0.00982574	0.185956	0.000471923	0.00552755	0.932163	-0.0161115	0.00792404	0.0451473
cg04423187	0.00341963	0.017242	0.84326	-0.00738185	0.00969964	0.448737	-0.00331879	0.013905	0.811931
cg04423188	0.00135733	0.00856362	0.874439	-0.00193487	0.00481753	0.688964	0.000390898	0.0069062	0.954996
cg04423193	0.000141483	0.00338719	0.96678	-0.000402874	0.00190549	0.83306	0.000613898	0.00273163	0.822723
cg04423209	0.0127386	0.00861883	0.143106	-0.00234848	0.00484859	0.629374	-0.0100551	0.00695072	0.151678
cg04423214	-0.0154358	0.0102203	0.134676	0.00958912	0.00574953	0.0990341	0.0123368	0.00824227	0.138156
cg04423294	-0.000753575	0.0131492	0.954433	0.00736883	0.00739718	0.321996	0.000560014	0.0106043	0.958007
cg04423342	-0.00178731	0.00384538	0.643269	2.90084e-05	0.00216325	0.989332	0.00342647	0.00310114	0.272318
cg04423347	0.000341099	0.01903	0.985741	-0.00233358	0.0107055	0.827968	-0.00891819	0.0153469	0.562707
cg04423431	0.0116005	0.00861387	0.181648	-0.00628893	0.0048458	0.197864	-0.0115601	0.00694672	0.0997724
cg04423464	-0.00258714	0.00995484	0.795579	-0.00671115	0.00560017	0.234099	-3.72402e-05	0.00802816	0.99631
cg04423493	0.00711079	0.0121625	0.560334	-0.00595302	0.00684214	0.386723	-0.000210223	0.00980858	0.982951
cg04423542	0.00439251	0.00314047	0.165548	-0.00198002	0.0017667	0.265552	-0.000730427	0.00253266	0.77374
cg04423554	0.0179678	0.0153813	0.246008	-0.0131669	0.00865287	0.131801	-0.0196295	0.0124044	0.117257
cg04423556	-0.0175468	0.0222992	0.433541	0.00731403	0.0125446	0.561408	0.00388299	0.0179834	0.829566
cg04423572	-0.00667108	0.0105402	0.528485	0.00990076	0.00592945	0.0986459	0.000614828	0.00850019	0.942508
cg04423613	0.00148505	0.0197881	0.940353	0.0053192	0.0111319	0.633996	0.00257436	0.0159582	0.872225
cg04423621	-0.00400918	0.00938783	0.670414	0.00502399	0.0052812	0.344151	0.0079178	0.00757089	0.298608
cg04423622	0.0168543	0.012549	0.182822	-0.0020016	0.00705957	0.777459	-0.0159272	0.0101203	0.119252
cg04423635	-0.00140427	0.0108276	0.897116	0.00188761	0.00609118	0.757401	0.0081307	0.00873204	0.354421
cg04423696	-0.00927095	0.00847279	0.276957	-0.000730135	0.00476643	0.878617	0.00771477	0.00683294	0.262051
cg04423700	0.00244377	0.00685066	0.722185	0.000323431	0.00385389	0.933315	0.000800848	0.00552477	0.885089
cg04423727	-0.000311408	0.0076168	0.967484	0.00154061	0.00428489	0.720079	0.00174453	0.00614262	0.777098
cg04423744	0.00372471	0.00832826	0.655841	0.00478057	0.00468513	0.310448	-0.00382464	0.00671639	0.570553
cg04423820	-0.0109224	0.0202535	0.5911	0.00382787	0.0113938	0.737728	0.0211773	0.0163336	0.198295
cg04423937	0.00518532	0.0144759	0.72108	0.013086	0.00814356	0.111782	-0.00372989	0.0116742	0.750133
cg04423939	0.00183791	0.0134095	0.891308	-0.00275868	0.00754365	0.715501	0.00200148	0.0108142	0.853608
cg04423948	-0.00621515	0.00766821	0.419911	-0.000402783	0.00431381	0.925829	0.00934902	0.00618408	0.134297
cg04423951	0.00777577	0.00687429	0.261179	0.00140594	0.00386719	0.717092	-0.00255036	0.00554383	0.646665
cg04423976	-0.00137443	0.00241206	0.570305	0.00228099	0.00135692	0.0964331	0.00198913	0.00194522	0.309413
cg04423992	-0.0242658	0.0238155	0.311138	0.0185223	0.0133976	0.170439	0.0240151	0.0192062	0.214592
cg04424002	-0.00391478	0.0115719	0.73597	-0.00373873	0.00650984	0.567268	-0.00186937	0.00933221	0.841714
cg04424004	-0.0206766	0.0127448	0.108431	0.00523778	0.00716969	0.467066	0.0131453	0.0102781	0.204393
cg04424010	0.0126283	0.0201428	0.532381	-0.00292185	0.0113315	0.797144	-0.00979418	0.0162443	0.548162
cg04424015	0.000772546	0.0032966	0.81528	-0.00167334	0.00185453	0.369448	0.000461379	0.00265857	0.862637
cg04424048	0.00987587	0.0155404	0.526811	-0.00517983	0.00874236	0.555091	-0.000838303	0.0125327	0.946827
cg04424052	-0.0057924	0.00959037	0.547465	-0.00274602	0.00539514	0.612085	-0.000588276	0.00773422	0.939549
cg04424060	-0.0134897	0.0109481	0.221294	0.00314408	0.00615897	0.611033	0.00655244	0.00882921	0.460053
cg04424070	0.00420694	0.010751	0.696548	-0.00341008	0.00604804	0.574353	-0.00939063	0.00867019	0.28183
cg04424088	-0.0038519	0.0129112	0.766173	0.00250115	0.0072633	0.73143	0.0101851	0.0104123	0.330764
cg04424119	-0.00140003	0.0257838	0.956825	0.0127483	0.0145049	0.381936	0.00613078	0.0207935	0.768835
cg04424146	0.0175206	0.0137431	0.205831	-0.00661765	0.00773127	0.394427	-0.00784452	0.0110832	0.481015
cg04424215	-0.018259	0.0129559	0.162389	-0.0172067	0.00728843	0.0205225	0.0129005	0.0104484	0.220349
cg04424244	0.00250092	0.0126151	0.843325	0.000358365	0.00709675	0.959845	-0.0065117	0.0101736	0.523856
cg04424246	-0.0065553	0.015369	0.670801	0.00343306	0.00864594	0.692309	0.00310837	0.0123944	0.802583
cg04424260	-0.00271901	0.00860979	0.752926	0.00218059	0.00484351	0.653707	0.00821036	0.00694343	0.240319
cg04424311	0.00972174	0.00968962	0.318556	0.00395147	0.00545097	0.470498	-0.00387452	0.00781427	0.621297
cg04424321	0.0403349	0.0122449	0.00144103	-0.00390107	0.00688847	0.57267	-0.0261729	0.00987499	0.00958618
cg04424379	0.00189512	0.00237476	0.42708	0.00138077	0.00133594	0.304276	-0.00194036	0.00191514	0.313856
cg04424385	-0.00197846	0.00416991	0.636387	0.00134286	0.00234581	0.568527	0.00253439	0.00336285	0.453146
cg04424420	0.00817621	0.0121915	0.504264	0.00662558	0.00685845	0.336761	-0.00929414	0.00983196	0.347186
cg04424443	0.00395544	0.00694202	0.570328	-0.00576309	0.00390529	0.143715	-0.000932552	0.00559844	0.868101
cg04424478	-0.00752888	0.00813392	0.357266	0.00199327	0.0045758	0.664224	0.00536664	0.00655966	0.415572
cg04424527	0.00474516	0.00803499	0.556381	0.00176092	0.00452015	0.697828	-0.00146458	0.00647988	0.821729
cg04424544	0.0153913	0.0235923	0.515912	1.01168e-05	0.0132721	0.999394	-0.0135296	0.0190262	0.478968
cg04424597	-0.00196067	0.00478151	0.682799	-0.00152256	0.00268988	0.572863	0.00387878	0.00385608	0.317326
cg04424605	0.00149324	0.0106743	0.889077	-0.00536783	0.0060049	0.373895	-0.00350541	0.00860835	0.684877
cg04424609	0.00971878	0.0116454	0.406304	-0.00429478	0.0065512	0.51387	-0.0140978	0.0093915	0.13703
cg04424613	0.040961	0.019586	0.039482	-0.0125712	0.0110182	0.257099	-0.0346999	0.0157953	0.0307522
cg04424621	-3.15181e-05	0.021093	0.998811	0.00648452	0.011866	0.586169	0.00472177	0.0170106	0.78201
cg04424630	0.00243078	0.002827	0.392294	-0.00257636	0.00159035	0.108938	-0.000693269	0.00227985	0.761806
cg04424643	0.016007	0.0161379	0.324066	-0.00516544	0.00907851	0.570874	-0.00675534	0.0130145	0.605067
cg04424654	-0.0206659	0.0151799	0.176986	0.00262504	0.0085396	0.759294	0.00869881	0.012242	0.479295
cg04424656	-0.00601321	0.0105245	0.569267	-0.00537004	0.00592064	0.366969	0.00998639	0.00848756	0.242643
cg04424677	0.0229268	0.0134162	0.0911205	-0.00711394	0.00754739	0.348572	-0.00935638	0.0108196	0.389603
cg04424696	0.00326025	0.00964998	0.736308	0.00495194	0.00542867	0.364253	-0.000814521	0.0077823	0.91689
cg04424721	0.00460379	0.0220063	0.83479	-0.00676829	0.0123798	0.586003	-0.0049031	0.0177471	0.783007
cg04424734	-0.0174414	0.0310999	0.576396	0.00654042	0.0174955	0.709458	0.0318926	0.0250807	0.206985
cg04424780	-0.0707747	0.0375916	0.0631585	0.032338	0.0211475	0.129936	0.026436	0.0303161	0.385657
cg04424800	-0.00385055	0.00284263	0.179143	0.00161413	0.00159914	0.315663	0.00296053	0.00229246	0.200059
cg04424885	0.0181612	0.0109982	0.102369	-0.00672982	0.00618713	0.279797	-0.0100403	0.00886958	0.260823
cg04424930	0.00196221	0.00287008	0.496037	0.00296659	0.00161459	0.06965	-0.00352451	0.0023146	0.131537
cg04424940	-0.00114176	0.00460308	0.8047	-0.0016785	0.0025895	0.518606	0.00138614	0.00371219	0.709779
cg04425005	0.0119854	0.0162459	0.462698	-0.0112375	0.00913925	0.222246	-0.0248673	0.0131016	0.0610853
cg04425035	-0.0134867	0.00751077	0.0761045	0.00167055	0.00422524	0.693558	0.0119054	0.00605711	0.0526191
cg04425094	0.00657603	0.0143084	0.646981	-0.000536707	0.00804928	0.946995	0.000243091	0.0115391	0.983242
cg04425110	-0.0137288	0.0170013	0.421624	-0.00629369	0.0095642	0.512286	0.0144799	0.0137108	0.293916
cg04425117	-0.0160496	0.0155927	0.306258	-0.00115864	0.00877182	0.895228	0.0144089	0.0125749	0.255076
cg04425201	-0.00773248	0.00821574	0.34928	-0.000940673	0.00462183	0.839209	0.00434456	0.00662564	0.513776
cg04425202	-0.00694836	0.00983198	0.48168	0.00148176	0.00553106	0.789426	0.00314263	0.00792908	0.692845
cg04425209	0.00109663	0.00893665	0.902626	0.00223444	0.00502738	0.657844	-0.00396083	0.00720703	0.58405
cg04425263	-0.0177888	0.0302468	0.558011	0.0165559	0.0170156	0.333322	0.0183008	0.0243927	0.455173
cg04425270	-0.00507615	0.0098746	0.608543	-0.00344218	0.00555503	0.537145	-0.00471901	0.00796344	0.555033
cg04425362	-0.00161833	0.0182307	0.929474	-0.0164057	0.0102558	0.113387	0.00198361	0.0147023	0.892995
cg04425375	-0.000784843	0.0058248	0.893135	-0.00475917	0.00327679	0.150075	0.0014082	0.00469745	0.765078
cg04425395	0.0073731	0.0083037	0.377084	-0.00678163	0.00467131	0.150249	0.00166826	0.00669658	0.803868
cg04425400	-0.000519483	0.00844847	0.951115	-0.00363271	0.00475276	0.446782	0.00161641	0.00681334	0.813039
cg04425409	0.0407458	0.0208575	0.054046	-0.0178385	0.0117336	0.132149	-0.0248781	0.0168207	0.142833
cg04425419	0.00421282	0.0036392	0.250261	-0.0031783	0.00204726	0.124267	-0.00200669	0.00293486	0.495998
cg04425449	0.0169036	0.0124034	0.17654	0.00140763	0.00697763	0.840607	-0.00670718	0.0100028	0.504338
cg04425458	-0.00620476	0.00321515	0.0569603	0.00143832	0.00180871	0.428699	0.00298649	0.00259288	0.252631
cg04425489	0.0168669	0.0173061	0.332513	0.00104441	0.00973571	0.914823	-0.00285525	0.0139567	0.83839
cg04425507	-0.00700882	0.0191466	0.715229	-0.000950138	0.0107711	0.929916	0.0230873	0.0154409	0.138564
cg04425546	-0.0166977	0.012013	0.168166	0.00966741	0.00675798	0.156235	0.0128699	0.00968794	0.187586
cg04425551	0.00869421	0.00836916	0.301825	-0.0080518	0.00470814	0.090879	-0.00229531	0.00674937	0.734637
cg04425606	-0.0332027	0.024311	0.175622	0.0251017	0.0136764	0.069943	0.0173616	0.0196058	0.378368
cg04425614	-0.0168278	0.0293994	0.56857	0.0357339	0.0165389	0.03354	0.00911302	0.0237094	0.701669
cg04425617	0.0114861	0.0125063	0.360996	-0.000345024	0.00703553	0.961002	-0.0142854	0.0100858	0.160316
cg04425624	-0.0114919	0.00928496	0.21924	0.00167219	0.00522333	0.749649	0.0157421	0.00748793	0.038483
cg04425687	-0.0194516	0.0217228	0.373078	0.01412	0.0122204	0.251143	0.0121803	0.0175185	0.488774
cg04425701	0.00307101	0.0220669	0.889646	-0.00984618	0.0124139	0.429895	0.00694539	0.017796	0.697308
cg04425710	0.00561166	0.0275156	0.838884	-0.00338328	0.0154791	0.827509	-0.00560179	0.0221902	0.801307
cg04425783	0.0103716	0.0165245	0.531914	-0.00782464	0.00929598	0.402305	-0.0155375	0.0133263	0.246903
cg04425787	0.00144784	0.00628544	0.818375	-0.00205434	0.00353592	0.562783	-0.00383399	0.00506894	0.451519
cg04425788	-0.02732	0.0252965	0.2832	-0.00265472	0.0142307	0.852459	0.0194023	0.0204005	0.344265
cg04425820	0.00320025	0.00536185	0.55219	0.000134324	0.00301635	0.964585	-0.00304028	0.0043241	0.483914
cg04425824	0.0366987	0.0234437	0.121205	-0.018303	0.0131884	0.168823	-0.0216366	0.0189063	0.255667
cg04425920	-0.0118517	0.024243	0.626191	0.0225223	0.0136381	0.102342	0.00151238	0.019551	0.938523
cg04425944	0.0160052	0.0140426	0.257588	-0.0168341	0.00789978	0.0359814	-0.0187668	0.0113248	0.101177
cg04425994	-0.351407	0.117355	0.00360112	0.164274	0.0660189	0.0147874	0.163993	0.0946417	0.086762
cg04425997	0.014924	0.0132771	0.264161	-0.00887776	0.00746916	0.237911	-0.0125453	0.0107074	0.244616
cg04426007	-0.00284945	0.00307686	0.357021	0.00158089	0.00173091	0.363655	0.00390921	0.00248136	0.118872
cg04426028	0.017738	0.0125022	0.159616	-0.00367718	0.0070332	0.602452	-0.0114345	0.0100825	0.259944
cg04426031	0.0296977	0.0291476	0.311155	-0.0254126	0.0163972	0.124902	-0.0260613	0.0235063	0.27069
cg04426101	0.00897234	0.0190817	0.639412	-0.0326831	0.0107346	0.00310063	0.00205159	0.0153886	0.894256
cg04426109	-0.00488157	0.0100489	0.628374	-0.00271254	0.00565311	0.63258	0.00639666	0.00810404	0.432123
cg04426177	0.0157062	0.0216098	0.46934	0.00925028	0.0121568	0.448813	-0.0232853	0.0174274	0.185073
cg04426233	0.00239546	0.00744949	0.748576	-0.000151627	0.00419077	0.971223	-0.00126762	0.0060077	0.833393
cg04426272	0.000137017	0.0273613	0.996016	0.0308474	0.0153923	0.0482457	0.00367581	0.0220657	0.868093
cg04426297	-0.00340035	0.00313605	0.281308	0.00198252	0.00176421	0.264286	0.00323237	0.00252909	0.204702
cg04426326	0.00921229	0.00530637	0.0861728	-0.00285615	0.00298514	0.341387	-0.00744366	0.00427936	0.0855787
cg04426409	-0.0188321	0.00911341	0.0418327	0.00447099	0.00512682	0.385622	0.0114384	0.00734958	0.123345
cg04426485	-0.0187901	0.0219193	0.393723	0.00182902	0.0123309	0.882435	0.0193975	0.017677	0.275594
cg04426510	0.00748953	0.0126266	0.554653	0.00823595	0.00710321	0.249512	-0.00581354	0.0101828	0.569563
cg04426553	-0.00465258	0.0159975	0.771889	0.00866569	0.00899954	0.338327	-0.00341485	0.0129013	0.79189
cg04426554	-0.00558931	0.015247	0.71484	0.0103917	0.00857731	0.229047	0.00738463	0.012296	0.549725
cg04426588	0.0129566	0.0106144	0.225592	0.000114384	0.00597123	0.984762	-0.0131458	0.00856009	0.128325
cg04426607	0.000786794	0.0136863	0.954292	0.00807874	0.00769933	0.297025	-0.0132635	0.0110374	0.232823
cg04426620	0.000593111	0.00355129	0.867757	0.00204742	0.0019978	0.30835	-0.00166611	0.00286396	0.562273
cg04426621	-0.00363501	0.0125006	0.771922	0.00842932	0.00703229	0.233991	0.00151138	0.0100812	0.881182
cg04426653	-0.00865701	0.00986402	0.382615	0.0121942	0.00554908	0.0307028	0.00109502	0.00795491	0.89084
cg04426698	0.0157112	0.00860916	0.0715227	-0.0132882	0.00484315	0.00740905	-0.00830628	0.00694293	0.23488
cg04426779	-0.00340765	0.00746785	0.649331	-0.00123537	0.0042011	0.76943	0.000991819	0.0060225	0.869583
cg04426832	-0.00210574	0.00276833	0.44897	-0.000259811	0.00155735	0.867901	0.00293392	0.00223254	0.192328
cg04426842	0.00172111	0.00804795	0.831171	-0.00226276	0.00452744	0.618515	-0.000704913	0.00649033	0.913768
cg04426862	-0.00777569	0.00433235	0.0762405	0.00119757	0.0024372	0.62443	0.00506382	0.00349385	0.150919
cg04426869	0.00230519	0.00592685	0.698294	-0.00311905	0.0033342	0.352196	-0.00304231	0.00477976	0.526161
cg04426896	-0.00149304	0.00485001	0.758955	6.55599e-05	0.00272841	0.980886	2.68637e-05	0.00391133	0.994536
cg04426959	0.0108087	0.00735829	0.145548	0.002244	0.00413946	0.589168	-0.0117154	0.00593415	0.0516029
cg04426969	0.00447095	0.00667036	0.504502	0.00694464	0.00375246	0.0676881	-0.00251588	0.00537936	0.641202
cg04426977	-0.0033844	0.033647	0.920116	0.0100727	0.0189284	0.596011	0.0081784	0.0271349	0.763847
cg04427003	-0.0056707	0.00340845	0.0998518	0.00579911	0.00191745	0.00329418	8.94164e-05	0.00274877	0.974126
cg04427087	0.00321846	0.00956299	0.737283	-0.00220829	0.00537974	0.682484	0.00429717	0.00771214	0.578858
cg04427095	-0.0258689	0.0261657	0.325636	0.0240603	0.0147197	0.105839	0.0273789	0.0211015	0.197976
cg04427182	0.0069247	0.0287529	0.810263	-0.0192723	0.0161751	0.236784	-0.00784593	0.023188	0.735925
cg04427186	-0.00585139	0.00700467	0.405859	-0.00014164	0.00394053	0.971411	-0.00109413	0.00564897	0.846883
cg04427222	0.00179575	0.00966428	0.853034	-0.00457471	0.00543672	0.402459	-0.00568621	0.00779383	0.467654
cg04427232	-0.00404869	0.00368136	0.274532	0.000303385	0.00207098	0.883878	0.00460828	0.00296886	0.124328
cg04427254	-0.0275488	0.0411013	0.504505	0.0401754	0.0231219	0.0859125	0.0365262	0.0331465	0.273588
cg04427323	-0.0486004	0.0261239	0.0662901	0.0197333	0.0146962	0.182928	0.0407636	0.0210678	0.0563315
cg04427426	-0.0146893	0.00722468	0.0451512	0.00247922	0.0040643	0.54349	0.0114508	0.0058264	0.0526416
cg04427437	-0.00269169	0.0105001	0.7983	0.00672396	0.00590689	0.258183	-0.0014398	0.00846785	0.86539
cg04427438	-0.00087221	0.00288868	0.763434	0.00170777	0.00162505	0.29628	-0.00135188	0.00232959	0.563242
cg04427462	-0.0208357	0.0191195	0.278898	0.0156576	0.0107558	0.149151	0.0122723	0.015419	0.428296
cg04427469	-0.000570191	0.00986326	0.954036	0.00401124	0.00554866	0.471714	0.00119072	0.0079543	0.881359
cg04427490	0.00949656	0.00857038	0.270958	0.0035006	0.00482134	0.469794	-0.014369	0.00691165	0.0406356
cg04427498	-0.0215732	0.0190824	0.261432	0.0245488	0.0107349	0.0246924	0.0233166	0.0153891	0.133447
cg04427512	-0.0200277	0.0148997	0.182468	-0.00760225	0.00838192	0.366981	0.0145298	0.0120159	0.229934
cg04427566	0.00339177	0.00609261	0.579193	-0.00306629	0.00342744	0.373512	-0.0012916	0.00491343	0.793286
cg04427569	0.0018306	0.00880482	0.835798	-0.00504272	0.00495322	0.311535	-0.00378849	0.00710072	0.595054
cg04427626	0.00688079	0.0121036	0.5712	-0.00673725	0.00680896	0.325243	-0.00419514	0.00976102	0.66844
cg04427640	-0.00452831	0.0133148	0.734624	0.0150058	0.00749035	0.0483255	-0.00679999	0.0107378	0.528255
cg04427651	0.0111314	0.00640995	0.0860835	-0.00138768	0.00360597	0.701326	-0.0119697	0.00516935	0.0229937
cg04427707	-0.00127917	0.00298149	0.668982	-0.000456995	0.00167726	0.785925	0.0017315	0.00240444	0.473423
cg04427735	0.00497997	0.00219072	0.0255349	-0.000976722	0.0012324	0.430256	-0.00239506	0.00176672	0.1788
cg04427765	0.00861642	0.0113319	0.449137	0.000496685	0.00637483	0.93808	0.00198653	0.00913867	0.828436
cg04427852	0.00087889	0.00282019	0.756075	0.000709012	0.00158652	0.656085	-0.000854869	0.00227436	0.707948
cg04427854	-0.00813545	0.00847129	0.3396	0.0022129	0.00476559	0.643584	-0.00315368	0.00683173	0.645531
cg04427860	-0.000238132	0.0063123	0.969995	0.00041535	0.00355103	0.907163	0.00520612	0.0050906	0.309355
cg04427952	-0.00967417	0.0106624	0.366806	0.0057449	0.00599824	0.340898	-0.00114635	0.0085988	0.894259
cg04427987	-0.0125012	0.00959375	0.196074	-0.000934099	0.00539704	0.863003	0.00953569	0.00773695	0.221166
cg04427990	0.00753796	0.0105176	0.475525	0.0048288	0.00591677	0.416712	-0.00146032	0.00848201	0.863716
cg04428115	0.00208503	0.0137212	0.879581	-0.00339662	0.00771898	0.661028	0.000944888	0.0110656	0.932152
cg04428139	0.00940403	0.00412538	0.0251388	-0.00368754	0.00232076	0.115788	-0.00653861	0.00332694	0.0526389
cg04428163	-0.00434636	0.0212052	0.838088	-0.00102112	0.0119292	0.931987	0.00160774	0.0171011	0.925319
cg04428185	0.00215819	0.00261082	0.41076	0.00182075	0.00146874	0.21851	0.000711933	0.00210552	0.736101
cg04428290	0.00490829	0.00904044	0.588602	0.000461333	0.00508577	0.927936	-0.0126682	0.00729073	0.0859072
cg04428305	0.0149383	0.00883524	0.0945452	-0.00978199	0.00497033	0.0523193	-0.0100362	0.00712525	0.16262
cg04428320	0.00924717	0.0106984	0.389829	0.00105734	0.00601849	0.860962	-0.0104062	0.00862784	0.231117
cg04428346	0.0130816	0.0295435	0.65904	-0.0178097	0.0166199	0.286937	-0.0103316	0.0238255	0.665653
cg04428374	0.0219166	0.0313651	0.486611	-0.0155412	0.0176447	0.380918	-0.0214253	0.0252946	0.399357
cg04428446	-0.00401124	0.0149432	0.789017	0.0122996	0.00840639	0.147123	-2.26819e-06	0.012051	0.99985
cg04428453	0.0202493	0.0404585	0.61802	-0.0173472	0.0227603	0.448067	-0.0145848	0.0326281	0.656011
cg04428531	-0.0167726	0.0166384	0.316284	0.0184563	0.00936008	0.051884	0.0200921	0.0134182	0.137998
cg04428535	0.0159681	0.0106563	0.137719	-0.0100129	0.0059948	0.0985463	-0.00367773	0.00859387	0.669771
cg04428616	0.03086	0.0125884	0.0162752	-0.0103574	0.00708169	0.147275	-0.0325075	0.010152	0.00192021
cg04428648	-0.00198868	0.00289477	0.493958	0.00305604	0.00162847	0.0640001	0.000446001	0.00233451	0.848944
cg04428662	0.0126377	0.00764118	0.101838	-0.00612797	0.00429861	0.157654	-0.00525997	0.00616229	0.39574
cg04428681	0.014513	0.00854192	0.0929707	0.00277058	0.00480533	0.565758	-0.0114943	0.0068887	0.0988818
cg04428700	0.00159152	0.00451608	0.725402	0.00355107	0.00254056	0.165825	-0.00591966	0.00364203	0.107785
cg04428773	0.00716291	0.00890799	0.423583	-0.00105288	0.00501126	0.83409	0.00198496	0.00718391	0.782984
cg04428799	0.00545068	0.0133874	0.684922	-0.00903722	0.0075312	0.233484	-0.00405526	0.0107964	0.70814
cg04428805	0.00321346	0.00995254	0.74758	0.00131536	0.00559888	0.814826	-0.00514556	0.0080263	0.52319
cg04428826	-0.00804372	0.0153948	0.602684	0.00594318	0.00866046	0.494428	-0.00254988	0.0124152	0.837764
cg04429090	-0.015974	0.0100488	0.115628	-0.00105758	0.00565302	0.852041	0.0160146	0.00810392	0.0513798
cg04429140	0.00222649	0.00348642	0.524789	-0.000634892	0.00196131	0.746955	-0.00424738	0.00281165	0.13459
cg04429293	0.0167887	0.0100929	0.0999124	-0.000570129	0.00567784	0.920253	-0.00945993	0.0081395	0.248397
cg04429324	0.033011	0.0159056	0.0409695	-0.00506228	0.00894784	0.573051	-0.0261311	0.0128272	0.0447447
cg04429328	0.0155406	0.01285	0.229867	-0.00661194	0.00722887	0.362959	-0.0233933	0.010363	0.0265471
cg04429341	0.0513799	0.0362822	0.160394	-0.0446352	0.0204108	0.0315016	-0.0526681	0.02926	0.0754079
cg04429367	0.0108582	0.0153519	0.481325	0.000923363	0.00863635	0.915108	-0.00637498	0.0123807	0.60795
cg04429387	0.051186	0.0213486	0.0186917	-0.0219446	0.0120098	0.0711763	-0.0472303	0.0172167	0.00741788
cg04429417	0.00379019	0.00595283	0.526029	-0.00135766	0.00334881	0.686191	0.000621305	0.0048007	0.897331
cg04429431	0.0117705	0.00948625	0.218096	0.000408369	0.00533656	0.939183	-0.0149619	0.00765026	0.0537816
cg04429609	-0.0318187	0.0283609	0.265055	0.0400914	0.0159546	0.0138646	0.00464243	0.0228719	0.839639
cg04429688	-0.00732763	0.0184333	0.69198	-0.00612024	0.0103698	0.556624	0.000825589	0.0148657	0.955841
cg04429703	-0.00827681	0.017553	0.638468	0.0117124	0.00987456	0.238878	-0.00426672	0.0141557	0.763836
cg04429719	0.00246268	0.0155896	0.874856	-0.00390518	0.00877007	0.657246	-0.00564017	0.0125724	0.65485
cg04429778	0.00310743	0.0193848	0.873023	0.0113557	0.0109051	0.30068	-0.00700277	0.015633	0.655331
cg04429789	-0.0162135	0.0145147	0.267127	-0.00230442	0.00816539	0.778463	0.0180791	0.0117055	0.126183
cg04429873	-0.000922516	0.0101798	0.928006	-0.00943896	0.00572672	0.102997	0.0049101	0.00820956	0.551367
cg04429994	0.017002	0.00842593	0.0467644	-0.00440552	0.00474008	0.355303	-0.019285	0.00679516	0.00567514
cg04430024	0.0614208	0.0247826	0.0151753	-0.0216391	0.0139417	0.12435	-0.060871	0.0199861	0.00309135
cg04430031	0.0304884	0.0209066	0.148439	-0.0272467	0.0117612	0.0229278	-0.0158284	0.0168603	0.350496
cg04430124	0.00391257	0.0194525	0.841074	0.0149352	0.0109431	0.175918	0.00168903	0.0156876	0.914514
cg04430129	0.00132002	0.0201326	0.947877	-0.0185405	0.0113258	0.105323	0.00160013	0.0162361	0.921725
cg04430161	-0.00648706	0.0274614	0.813827	0.000109619	0.0154486	0.994355	0.0125498	0.0221465	0.57243
cg04430204	0.006237	0.00958409	0.516952	0.00384874	0.0053916	0.477282	-0.00639133	0.00772916	0.410602
cg04430228	0.0295251	0.0133839	0.0300809	-0.00575425	0.00752922	0.446831	-0.0181264	0.0107935	0.0967519
cg04430244	-0.012134	0.0186105	0.516161	0.00558098	0.0104695	0.595376	0.020372	0.0150086	0.178262
cg04430362	0.00485455	0.0105784	0.647471	-0.00298084	0.00595099	0.617737	-0.000133886	0.00853107	0.987515
cg04430472	-0.000954341	0.0141153	0.946254	-0.00812884	0.00794066	0.308882	0.000277325	0.0113834	0.980621
cg04430529	-0.00633878	0.0124182	0.611063	-0.00366218	0.00698593	0.601488	0.00749289	0.0100147	0.456412
cg04430578	0.00708303	0.0109978	0.521284	-0.000925799	0.00618692	0.881405	-0.00757567	0.00886928	0.395424
cg04430582	0.00201268	0.0121284	0.868593	-0.00310006	0.00682295	0.650729	-0.00677778	0.00978107	0.49023
cg04430599	-0.0196322	0.0196075	0.319542	0.00177712	0.0110303	0.872388	0.0164298	0.0158126	0.301735
cg04430650	0.0677128	0.033991	0.0495721	-0.0321963	0.0191219	0.0959018	-0.0404978	0.0274123	0.143275
cg04430665	-0.00120103	0.0123598	0.922818	0.00409852	0.00695312	0.557122	0.00174477	0.00996767	0.861462
cg04430671	0.0113007	0.00803093	0.16303	-0.0011862	0.00451786	0.793527	-0.00591862	0.0064766	0.363383
cg04430744	-0.00886296	0.0111081	0.427161	0.00524125	0.00624894	0.403966	0.000368739	0.00895819	0.967263
cg04430748	0.0211365	0.0162862	0.197862	-0.00853534	0.00916195	0.354178	-0.0211773	0.0131341	0.110585
cg04430775	-0.0218542	0.014339	0.131195	-0.00746445	0.00806653	0.357398	0.0245932	0.0115638	0.0363404
cg04430780	0.0286571	0.0209683	0.175329	-0.0202015	0.0117959	0.0904348	-0.0132203	0.0169101	0.436503
cg04430797	-0.0227546	0.00855408	0.00933648	-0.00403971	0.00481216	0.403555	0.0231815	0.0068985	0.00116759
cg04430835	-0.00112074	0.00400305	0.780179	-0.000859338	0.00225195	0.703712	0.00250984	0.00322829	0.439051
cg04430866	0.0225556	0.0183623	0.222701	-0.0277273	0.0103299	0.00873883	-0.00916448	0.0148084	0.537657
cg04430871	0.00136957	0.00715504	0.848659	0.00100823	0.00402512	0.802817	0.00297872	0.00577024	0.60704
cg04430911	-0.00594468	0.00739748	0.423864	-0.00375055	0.00416151	0.370004	0.00438732	0.00596575	0.46411
cg04430954	0.0212353	0.00928015	0.0246049	-0.00799265	0.00522062	0.129489	-0.0175467	0.00748405	0.0213818
cg04430995	0.00159523	0.0233195	0.945622	-0.018688	0.0131186	0.15795	0.00180996	0.0188062	0.923554
cg04430996	0.00899765	0.00706606	0.206361	-0.000605373	0.00397507	0.879317	-0.00954087	0.00569847	0.0977507
cg04431002	0.017998	0.0175866	0.309028	-0.0110921	0.0098935	0.265382	-0.0124221	0.0141829	0.383577
cg04431025	0.0399978	0.0148923	0.00869986	-0.0231549	0.00837777	0.00700269	-0.0329737	0.01201	0.00737157
cg04431030	-0.00382085	0.00932577	0.68305	0.00311194	0.00524629	0.554642	0.00411096	0.00752084	0.58608
cg04431059	-2.75933e-05	0.00940003	0.997665	0.00564158	0.00528806	0.289059	-0.000321249	0.00758072	0.966297
cg04431061	-0.00878543	0.0241561	0.71699	0.0175516	0.0135892	0.200004	0.00360958	0.0194809	0.853444
cg04431119	-0.0208464	0.0110877	0.0635153	0.0166307	0.00623749	0.0091801	0.0132439	0.00894178	0.142271
cg04431133	0.0236533	0.0146363	0.109784	-0.0264472	0.00823376	0.00186183	-0.0204287	0.0118036	0.0871303
cg04431143	0.0238984	0.0391198	0.542894	-0.0150591	0.0220071	0.495657	-0.0257861	0.0315484	0.416014
cg04431186	0.0106138	0.0245103	0.666087	0.00999678	0.0137885	0.470437	-0.0196504	0.0197665	0.322984
cg04431254	-0.0128074	0.00817414	0.120873	-0.00161278	0.00459843	0.726663	0.00993378	0.00659209	0.135538
cg04431313	-0.279116	0.164578	0.0935548	0.0708697	0.0925845	0.446118	0.16135	0.132725	0.227477
cg04431346	-0.0101332	0.0169088	0.550579	0.00501396	0.00951221	0.599492	0.00722583	0.0136363	0.597564
cg04431387	0.0034763	0.00618787	0.575736	0.00168931	0.00348104	0.628719	0.00154641	0.00499026	0.757406
cg04431573	0.0199965	0.0129345	0.125823	-0.0055041	0.00727639	0.451481	-0.0179089	0.0104311	0.0896443
cg04431596	0.00827707	0.00730871	0.260612	-0.0109338	0.00411157	0.00935707	-0.00764479	0.00589417	0.198138
cg04431629	-0.0259482	0.0158606	0.105534	0.0160113	0.00892252	0.0762913	0.0212472	0.0127909	0.100375
cg04431668	-0.0206083	0.0102362	0.0472499	0.0127833	0.00575846	0.0290865	0.00408953	0.00825507	0.621599
cg04431731	0.00978411	0.0109172	0.37267	0.0025634	0.00614154	0.677448	-0.000609227	0.00880423	0.944995
cg04431777	-0.0052528	0.0204819	0.798215	-0.00397122	0.0115223	0.731204	-0.0181585	0.0165178	0.274727
cg04431788	0.00586587	0.0112888	0.604681	-0.00495646	0.00635062	0.437282	0.00152575	0.00910396	0.867303
cg04431829	0.00607736	0.0214025	0.777135	-0.0172941	0.0120401	0.154569	0.00284065	0.0172602	0.869667
cg04431844	0.0136342	0.0104614	0.195997	0.00328029	0.00588513	0.578729	-0.00610965	0.00843666	0.470944
cg04431876	0.00313208	0.0174866	0.858275	-0.00122878	0.0098372	0.900889	-0.00800801	0.0141022	0.571629
cg04431935	-0.0178584	0.0226646	0.432923	0.00945565	0.0127501	0.460367	0.0192967	0.018278	0.294083
cg04431946	0.00318316	0.0044492	0.476294	-0.00155959	0.00250293	0.534883	-0.00111073	0.00358809	0.757653
cg04431990	0.0057071	0.0042302	0.180878	-0.0014603	0.00237973	0.541092	-0.00349884	0.00341148	0.307986
cg04432009	-0.0130015	0.00882621	0.14443	0.00605957	0.00496525	0.22569	0.0149032	0.00711796	0.039262
cg04432128	-0.00383981	0.00400193	0.340033	-0.000765961	0.00225132	0.734524	9.9347e-07	0.00322738	0.999755
cg04432133	-0.000781821	0.0100213	0.937999	0.00108468	0.00563758	0.847887	0.00055621	0.00808177	0.945292
cg04432137	-0.00997345	0.0133264	0.456285	-0.00794197	0.00749685	0.292431	0.00716956	0.0107471	0.506507
cg04432171	-0.00270069	0.00904706	0.766038	-0.00116884	0.00508949	0.81891	0.00710009	0.00729607	0.333245
cg04432174	-0.00844953	0.00852573	0.324468	0.004153	0.00479622	0.388988	0.00313576	0.00687564	0.649505
cg04432215	0.0181343	0.0179772	0.315963	-0.0120374	0.0101132	0.237255	-0.0136779	0.0144979	0.34813
cg04432234	0.0144507	0.013863	0.300183	-0.00395637	0.00779873	0.613251	-0.0253421	0.0111799	0.0259436
cg04432267	-0.00640106	0.00642272	0.321774	-0.00097588	0.00361315	0.787745	0.00119313	0.00517965	0.818373
cg04432275	-0.00292049	0.0031862	0.361942	-0.00275695	0.00179242	0.127735	0.00440704	0.00256953	0.0899677
cg04432278	0.00922893	0.00641782	0.154101	-0.00768698	0.0036104	0.036137	-0.003558	0.0051757	0.493675
cg04432319	0.00518135	0.00988107	0.601385	0.00465131	0.00555867	0.40507	-0.00636137	0.00796866	0.426922
cg04432341	-0.0198202	0.0189833	0.299408	0.0155528	0.0106792	0.148976	0.015995	0.0153092	0.299079
cg04432360	0.00245514	0.00879558	0.780821	0.000700211	0.00494802	0.887799	-0.00308626	0.00709326	0.664595
cg04432430	0.0193905	0.00802119	0.0177689	-0.0126702	0.00451238	0.00618463	-0.0109681	0.00646875	0.093631
cg04432456	0.00910234	0.0216589	0.675357	0.00981734	0.0121844	0.422647	-0.00723625	0.017467	0.679712
cg04432458	-0.000833353	0.0135651	0.951158	0.00814245	0.00763116	0.288993	-0.0066458	0.0109397	0.545142
cg04432493	-0.0250096	0.0155926	0.112436	0.0105484	0.00877172	0.232489	0.0122227	0.0125747	0.333805
cg04432594	0.0121689	0.0126268	0.337912	-0.00559353	0.00710328	0.433205	-0.00447542	0.0101829	0.661413
cg04432597	-0.000363056	0.00299055	0.90366	-6.63051e-05	0.00168236	0.968654	0.000347688	0.00241176	0.885712
cg04432599	0.00417848	0.00834407	0.617826	-0.00542612	0.00469402	0.250935	6.40387e-06	0.00672914	0.999243
cg04432606	-0.00230557	0.003327	0.490207	8.68333e-06	0.00187163	0.996309	0.000315861	0.00268308	0.906565
cg04432617	0.000405733	0.0036638	0.912083	-0.000777185	0.0020611	0.707059	-0.000114031	0.0029547	0.969305
cg04432620	-0.000349155	0.00735305	0.962239	0.00542802	0.00413652	0.192978	0.00215144	0.00592992	0.717646
cg04432660	-0.00207252	0.00432413	0.632961	0.00228152	0.00243257	0.350951	0.000673308	0.00348723	0.847358
cg04432720	-0.0128472	0.0108125	0.238073	0.00333944	0.00608266	0.584438	0.00848841	0.00871982	0.333086
cg04432742	0.00298178	0.00357236	0.406237	-0.00042679	0.00200966	0.832327	-0.00212462	0.00288096	0.462867
cg04432768	-0.0186367	0.0160352	0.248391	0.02501	0.00902072	0.00683428	0.00329785	0.0129317	0.799323
cg04432802	-0.000570154	0.01198	0.962153	-0.0057757	0.00673944	0.393854	0.0114115	0.00966135	0.240836
cg04432875	0.00853982	0.00813363	0.296722	0.00175871	0.00457564	0.701669	-0.00953777	0.00655943	0.149614
cg04432965	0.00588978	0.00653756	0.370179	-0.0041385	0.00367775	0.263638	-0.00399678	0.00527226	0.450502
cg04432972	-0.000867466	0.00803754	0.914308	-0.00435807	0.00452158	0.337861	0.00143674	0.00648193	0.825115
cg04433035	-0.00700888	0.00543592	0.200769	0.00521064	0.00305802	0.0920484	0.00197647	0.00438384	0.653243
cg04433051	0.0118885	0.00910941	0.195387	-0.00518789	0.00512457	0.314241	-0.00473526	0.00734635	0.52094
cg04433110	0.0212112	0.010525	0.0470311	0.0108857	0.00592092	0.0694785	-0.0173627	0.00848797	0.0438914
cg04433129	0.000795284	0.00607726	0.896193	0.00238494	0.00341881	0.487336	0.00222576	0.00490105	0.650887
cg04433151	-0.00128241	0.00609225	0.833783	0.000134564	0.00342725	0.968773	-0.000959843	0.00491314	0.845576
cg04433201	-0.0181703	0.00866775	0.0390278	-0.000442579	0.00487611	0.927893	0.00768616	0.00699017	0.274625
cg04433234	-0.0064352	0.014689	0.662427	0.00451939	0.0082634	0.585869	0.00577169	0.011846	0.627353
cg04433253	-5.55035e-05	0.00795696	0.994451	0.00229935	0.00447625	0.60881	-0.00346351	0.00641695	0.590785
cg04433266	0.00115687	0.00816032	0.887599	0.00104008	0.00459065	0.821307	0.000360822	0.00658095	0.956404
cg04433306	-0.00577892	0.00683694	0.400345	-0.00205763	0.00384618	0.59406	0.00669431	0.0055137	0.228064
cg04433322	0.00150156	0.0115086	0.8965	0.0017383	0.00647423	0.788969	-0.00375044	0.00928117	0.68716
cg04433323	0.00270435	0.00343293	0.433024	-0.00126085	0.00193122	0.515599	-0.00119625	0.00276851	0.666769
cg04433354	-0.00736513	0.0213543	0.73102	0.00771765	0.012013	0.522316	0.00128445	0.0172213	0.94072
cg04433356	0.000694235	0.00291244	0.812168	-0.000772634	0.00163841	0.638439	-0.00180329	0.00234876	0.444756
cg04433380	-0.0183518	0.0198576	0.358013	-0.00893178	0.011171	0.426202	0.0129447	0.0160143	0.421161
cg04433384	-0.0180799	0.019536	0.357346	0.00981546	0.0109902	0.374318	0.0114384	0.015755	0.469823
cg04433555	-0.0350853	0.037669	0.354279	0.0472384	0.021191	0.0284402	0.0323851	0.0303785	0.289418
cg04433618	0.00492864	0.0069159	0.478011	-0.00166088	0.00389059	0.670534	-0.00292965	0.00557738	0.60076
cg04433647	-0.0127744	0.0116821	0.277264	0.00607731	0.00657186	0.357715	0.00791956	0.00942112	0.402921
cg04433805	0.00283809	0.0125216	0.821236	-0.000167601	0.00704414	0.981074	0.00101338	0.0100982	0.920301
cg04433822	0.00161705	0.0073727	0.826919	0.00415818	0.00414757	0.318919	-0.00292715	0.00594577	0.62377
cg04433846	0.0225026	0.0114019	0.0516781	-0.00686094	0.00641424	0.287808	-0.0253974	0.00919517	0.00703842
cg04433909	-0.0192073	0.0144906	0.188557	0.00218979	0.0081518	0.788868	0.0173131	0.011686	0.142167
cg04433922	0.00442079	0.0127947	0.73056	0.00340399	0.00719776	0.63748	0.00247179	0.0103184	0.811254
cg04433936	0.00582901	0.00781461	0.457779	-0.0100744	0.00439617	0.0243992	-0.0063866	0.00630215	0.313745
cg04433990	-0.00390124	0.0024674	0.117567	0.00108895	0.00138806	0.43492	0.00422092	0.00198986	0.0368159
cg04434055	0.00828568	0.00827628	0.319603	-0.00960755	0.00465589	0.0421133	0.000916021	0.00667447	0.891164
cg04434147	0.000772592	0.00347843	0.824762	0.0015021	0.00195682	0.444839	-0.000695314	0.00280521	0.804836
cg04434154	-0.00219567	0.0146726	0.8814	0.0117196	0.0082542	0.159315	-0.0103241	0.0118328	0.385395
cg04434244	-0.0208242	0.0168016	0.218601	0.0121807	0.00945186	0.200995	0.0131111	0.0135498	0.335975
cg04434328	-0.00140467	0.0136434	0.91824	-0.00837778	0.00767519	0.27812	-0.00604328	0.0110028	0.584275
cg04434339	0.00619679	0.00307495	0.0470383	-0.00104523	0.00172984	0.547296	-0.00254752	0.00247982	0.307194
cg04434356	-0.00605271	0.0104488	0.563939	0.000129328	0.00587808	0.982498	0.00323906	0.00842655	0.701652
cg04434412	-0.00618844	0.0202253	0.760372	0.00719447	0.0113779	0.528876	-0.00122023	0.0163109	0.940541
cg04434425	-0.00628369	0.0104376	0.548762	0.00398538	0.00587178	0.49915	0.00439172	0.00841752	0.603212
cg04434442	-0.0113863	0.00818279	0.167706	0.0095134	0.00460329	0.0418103	0.00924044	0.00659907	0.165074
cg04434463	-0.0161606	0.0104314	0.125044	0.00969105	0.00586828	0.102341	0.0137642	0.0084125	0.105503
cg04434491	0.00638578	0.022136	0.773682	0.000709909	0.0124528	0.954673	-0.00740923	0.0178517	0.679157
cg04434557	0.00809936	0.00683999	0.239667	-0.000926597	0.00384789	0.810285	-0.0054093	0.00551616	0.329559
cg04434568	0.000598067	0.00281738	0.832398	-0.00017213	0.00158494	0.913773	-0.00110419	0.00227209	0.628231
cg04434611	-0.00887307	0.018049	0.624263	0.00390372	0.0101536	0.701594	0.0119428	0.0145558	0.414234
cg04434653	0.0193316	0.00947014	0.0443205	-0.00399966	0.0053275	0.454873	-0.0115501	0.00763726	0.134159
cg04434701	0.0128251	0.00668761	0.0585028	-0.0053444	0.00376217	0.159102	-0.00345666	0.00539327	0.523299
cg04434747	-0.0056771	0.0101969	0.579164	0.00183796	0.00573637	0.749448	-0.00136607	0.0082234	0.868457
cg04434759	-0.0114787	0.0103033	0.268383	0.00740984	0.0057962	0.20459	0.0124649	0.00830917	0.137283
cg04434760	-0.00206686	0.0144384	0.886511	-0.000748368	0.00812245	0.926807	0.0064876	0.011644	0.57888
cg04434821	-0.00179274	0.00832683	0.830051	-0.00467468	0.00468432	0.32114	0.00934367	0.00671523	0.167731
cg04434896	-0.00876846	0.00828734	0.293028	0.00680474	0.00466211	0.148091	0.00673411	0.00668339	0.316512
cg04434909	0.0163846	0.00696674	0.0209939	-0.00824908	0.0039192	0.0382622	-0.0113008	0.00561838	0.0474515
cg04434994	0.00175292	0.0134652	0.89673	0.00110212	0.00757496	0.884665	0.0018543	0.0108591	0.864818
cg04435001	0.0082882	0.00511767	0.109039	-0.00457213	0.00287899	0.115976	-0.00640328	0.00412719	0.1245
cg04435004	0.00127882	0.00738434	0.862922	0.00424273	0.00415412	0.309996	-0.00221411	0.00595516	0.710969
cg04435054	0.000206837	0.0165955	0.990085	-0.023413	0.00933594	0.0140483	0.00149182	0.0133836	0.911509
cg04435084	0.000426455	0.00272673	0.87609	-0.000115417	0.00153394	0.940199	-0.00120159	0.00219899	0.586204
cg04435121	-0.00591048	0.0114833	0.608097	0.00828531	0.00646003	0.203136	0.0073098	0.00926081	0.432118
cg04435222	-0.00925589	0.0102523	0.369176	0.00674508	0.0057675	0.245472	0.00258022	0.00826802	0.75575
cg04435241	0.00680999	0.00874101	0.438093	-0.00194632	0.00491732	0.693237	-0.00831176	0.00704925	0.241649
cg04435320	0.013789	0.0238917	0.565366	-0.0149979	0.0134404	0.26762	0.0123957	0.0192676	0.521731
cg04435377	0.00387386	0.0094445	0.682713	-0.000991141	0.00531308	0.85246	-0.00128763	0.00761659	0.866154
cg04435410	-0.00143661	0.00729833	0.844422	-0.00413239	0.00410573	0.317035	0.00454501	0.00588579	0.442138
cg04435483	-0.0134236	0.00982996	0.175673	0.00687301	0.00552992	0.217331	0.0017789	0.00792745	0.822986
cg04435511	0.000244668	0.0139037	0.986001	-0.00303589	0.00782165	0.698884	-0.00824156	0.0112128	0.464353
cg04435534	0.00014785	0.00668002	0.982394	-0.0019948	0.0037579	0.596922	0.00546052	0.00538715	0.313641
cg04435546	-0.000864129	0.00408461	0.832959	0.00465588	0.00229783	0.0458792	-0.000389773	0.00329406	0.906089
cg04435551	0.00984845	0.00753163	0.194531	-0.00950971	0.00423698	0.0274006	-0.00531337	0.00607394	0.384158
cg04435587	-0.021142	0.0148424	0.157983	0.00910202	0.00834973	0.278751	0.00623063	0.0119698	0.604048
cg04435632	-0.00256935	0.0133681	0.848044	-0.000315947	0.00752035	0.966587	-0.00229876	0.0107808	0.83166
cg04435637	-0.0105588	0.0105882	0.32149	-0.00246636	0.0059565	0.679872	0.0140798	0.00853897	0.102861
cg04435661	0.0247475	0.0186222	0.187429	-0.0116047	0.010476	0.2711	-0.0124182	0.015018	0.410614
cg04435679	-0.0030864	0.00660854	0.641672	0.000311453	0.00371769	0.933432	0.00461988	0.00532951	0.388465
cg04435719	-0.0048334	0.00390292	0.218975	-0.00363967	0.00219562	0.101065	0.00187266	0.00314754	0.55345
cg04435740	0.0432043	0.0296529	0.148801	-0.0325642	0.0166815	0.0542161	-0.0398705	0.0239138	0.0991433
cg04435763	0.0220403	0.0280678	0.434488	-0.0215423	0.0157898	0.176068	-0.0173972	0.0226355	0.444272
cg04435807	-0.0266958	0.0185168	0.153058	0.0122299	0.0104167	0.243648	0.0253427	0.014933	0.0933376
cg04435828	-0.00150656	0.0182003	0.934224	-0.0133891	0.0102387	0.194504	-0.00227678	0.0146778	0.877097
cg04435876	0.00118023	0.00408769	0.773493	-0.00119612	0.00229956	0.60431	-0.00229605	0.00329654	0.488015
cg04435882	-0.00525579	0.00845963	0.536079	0.00235893	0.00475903	0.621403	0.00907149	0.00682233	0.187183
cg04435885	-0.0157755	0.0128641	0.223464	0.00261987	0.00723681	0.718235	0.0142448	0.0103744	0.173339
cg04435924	0.0124381	0.01904	0.515353	0.0212163	0.0107111	0.0508502	-0.0321149	0.015355	0.0394676
cg04435928	0.0071998	0.0197548	0.716421	0.00523437	0.0111132	0.638845	-0.00154784	0.0159314	0.922831
cg04435975	-0.0192405	0.00936359	0.0429666	0.00429981	0.00526756	0.416621	0.00984643	0.00755134	0.195777
cg04436024	-0.0152547	0.0201432	0.450956	0.0230371	0.0113317	0.0451746	0.0156942	0.0162446	0.336725
cg04436030	-0.00693985	0.0219515	0.752668	-0.011688	0.012349	0.346592	0.00091062	0.017703	0.959097
cg04436077	0.00990186	0.00791109	0.214133	-0.000972523	0.00445044	0.827546	-0.01252	0.00637996	0.0529881
cg04436083	0.0116164	0.00702208	0.101763	0.00678956	0.00395033	0.0893034	-0.0106177	0.00566301	0.0642376
cg04436120	-0.0176028	0.0192293	0.362562	0.0281019	0.0108176	0.0110567	0.0103069	0.0155076	0.508081
cg04436162	-0.008852	0.0114837	0.442943	0.00625285	0.00646024	0.335841	0.0031584	0.0092611	0.733916
cg04436207	-0.0511295	0.0228795	0.0280584	0.00788696	0.0128711	0.541666	0.0431703	0.0184514	0.021645
cg04436255	-0.015653	0.0125812	0.216862	0.0139844	0.00707767	0.0514157	0.0136852	0.0101462	0.180986
cg04436260	0.00530374	0.00896316	0.555604	0.00355916	0.0050423	0.482204	0.00151134	0.00722841	0.834884
cg04436278	-0.0210003	0.0149943	0.164986	0.0170428	0.00843514	0.0464852	0.0169105	0.0120922	0.165613
cg04436287	0.0290016	0.0203637	0.158056	-0.0287804	0.0114558	0.0138838	-0.0164045	0.0164225	0.320675
cg04436383	-0.0127709	0.0400791	0.75078	0.0326303	0.0225468	0.151512	0.02704	0.0323221	0.405176
cg04436389	-0.00784178	0.00850879	0.359341	-0.00114995	0.00478669	0.810723	0.00869001	0.00686198	0.20883
cg04436415	-0.004445	0.0147733	0.764241	0.00645961	0.00831086	0.43917	0.00748222	0.0119141	0.531677
cg04436431	0.00113609	0.0156913	0.942452	-0.0062158	0.00882726	0.483258	0.000873927	0.0126544	0.945103
cg04436449	0.00885533	0.0121614	0.468521	-0.00509945	0.00684147	0.458103	-0.00741446	0.00980763	0.451746
cg04436459	-0.00490764	0.011139	0.660634	0.00116587	0.00626633	0.852846	-0.00541352	0.00898312	0.548357
cg04436469	-0.00810172	0.0158771	0.611181	0.00092058	0.00893182	0.918152	0.00658579	0.0128042	0.608346
cg04436474	-0.00348071	0.00288023	0.230213	0.00328142	0.00162029	0.0459848	0.00333902	0.00232278	0.154245
cg04436500	0.0111078	0.00818638	0.178415	-0.00470981	0.00460531	0.309356	-0.00845188	0.00660197	0.203955
cg04436528	0.00234374	0.0183786	0.898826	-0.012602	0.010339	0.226263	-0.0197487	0.0148216	0.186281
cg04436544	-0.0049297	0.0135083	0.716064	-0.00224571	0.00759923	0.768318	0.00179145	0.0108939	0.869771
cg04436624	0.00442525	0.00997415	0.658407	-0.00366504	0.00561104	0.5154	0.00165022	0.00804373	0.837941
cg04436634	-0.0191034	0.0205951	0.356257	-0.00203612	0.0115859	0.860916	0.01957	0.0166091	0.241976
cg04436646	0.00190604	0.00234959	0.419503	0.000184799	0.00132178	0.88914	0.000627751	0.00189484	0.741237
cg04436653	0.000325564	0.0317133	0.991833	-0.00191159	0.0178405	0.914924	-0.0185402	0.0255754	0.470489
cg04436690	0.00718434	0.0246497	0.771411	-0.00617509	0.0138669	0.657226	-0.0204485	0.0198789	0.306562
cg04436701	-0.000384299	0.0106809	0.971383	-0.00761255	0.00600861	0.208637	0.00619173	0.00861368	0.47422
cg04436713	1.47145e-05	0.0129464	0.999096	0.00853238	0.00728311	0.244659	0.00660388	0.0104407	0.528751
cg04436714	-8.17281e-06	0.00339314	0.998084	-0.00104345	0.00190884	0.586059	0.00071422	0.00273643	0.79472
cg04436724	-0.00153749	0.0100096	0.878288	-0.00269952	0.00563096	0.63288	0.00315435	0.00807229	0.696951
cg04436755	-0.00659538	0.00908683	0.469944	0.00657343	0.00511187	0.201964	0.00191806	0.00732814	0.794156
cg04436782	0.012082	0.00931812	0.198272	0.0038373	0.00524198	0.466162	-0.0153522	0.00751467	0.0441537
cg04436810	-0.0224223	0.0187876	0.236007	0.0138415	0.0105691	0.193853	0.0210039	0.0151514	0.169289
cg04436818	-0.0127249	0.00816895	0.123015	0.0105604	0.00459551	0.024019	0.016586	0.00658791	0.0136901
cg04436847	-0.013017	0.0423596	0.759368	-0.0196487	0.0238297	0.411938	0.0208691	0.0341612	0.542895
cg04436877	-0.0342557	0.0222831	0.127935	0.0166634	0.0125355	0.187308	0.0292656	0.0179704	0.10711
cg04436883	-0.0110751	0.0176998	0.533175	0.0111474	0.00995716	0.266064	0.0120792	0.0142741	0.399801
cg04436907	-0.000355054	0.0030287	0.906955	-0.000729397	0.00170382	0.669665	0.00425105	0.00244252	0.0854016
cg04436918	0.00130455	0.0144891	0.92847	-0.00482609	0.00815098	0.555364	0.00270873	0.0116849	0.817239
cg04436964	-0.042637	0.0228959	0.0660289	0.0302269	0.0128803	0.0212635	0.0275998	0.0184646	0.138686
cg04436971	0.0150273	0.0199235	0.452785	-0.0148618	0.0112081	0.188398	-0.0187901	0.0160675	0.245492
cg04436994	0.00743696	0.0104495	0.478594	-0.000747762	0.00587842	0.899079	-0.00373234	0.00842704	0.658963
cg04437067	0.00102683	0.0154065	0.947018	0.0102047	0.00866706	0.242319	-0.00254544	0.0124247	0.838164
cg04437194	0.00220481	0.0121203	0.856087	-0.0127381	0.0068184	0.0651802	-0.00600866	0.00977455	0.540378
cg04437232	0.0062471	0.00928707	0.502984	-0.00111512	0.00522451	0.831495	-0.00573152	0.00748963	0.446236
cg04437233	-0.00659693	0.0111686	0.55631	-0.000416901	0.00628298	0.947252	0.00621944	0.009007	0.491753
cg04437234	-0.000836644	0.0154629	0.956977	0.0100161	0.00869876	0.252782	-0.00545028	0.0124701	0.663172
cg04437358	-0.00551538	0.0102807	0.593028	0.00776224	0.00578347	0.183124	-0.00160929	0.00829092	0.846559
cg04437360	0.022241	0.0296146	0.454719	-0.0201362	0.0166599	0.230144	-0.0255802	0.0238829	0.287171
cg04437407	0.00224165	0.00920112	0.808106	0.00314906	0.00517616	0.544559	-0.00635258	0.00742031	0.394346
cg04437413	-0.00338053	0.0137511	0.8064	-0.000408721	0.00773576	0.957987	-0.0104553	0.0110896	0.348455
cg04437458	-0.00633479	0.012081	0.601393	0.0123555	0.00679626	0.0725894	0.00602279	0.00974281	0.538111
cg04437482	0.00276392	0.00816359	0.735771	-4.90441e-05	0.00459249	0.991504	-0.00176793	0.00658359	0.788937
cg04437506	0.00273891	0.00375902	0.468235	-0.00515535	0.00211467	0.0168563	0.000773248	0.00303149	0.799284
cg04437594	0.0147028	0.010504	0.165233	-0.000996732	0.00590912	0.866452	-0.0140511	0.00847105	0.100858
cg04437605	0.0270597	0.0151082	0.0768429	-0.0068534	0.00849922	0.422288	-0.0186875	0.0121841	0.128802
cg04437648	0.0046299	0.00719698	0.521754	3.09121e-05	0.00404872	0.993926	-0.00258784	0.00580405	0.656827
cg04437662	-0.00138295	0.00733835	0.850969	0.00179921	0.00412824	0.664066	0.00115804	0.00591806	0.845328
cg04437689	0.000426656	0.00965457	0.964855	0.00414527	0.00543125	0.447442	0.00833263	0.007786	0.287556
cg04437700	-0.00350096	0.0113795	0.759096	-0.00314154	0.0064016	0.624874	0.00224362	0.00917705	0.807447
cg04437751	0.00107689	0.00311731	0.730607	-0.000326639	0.00175367	0.852684	-0.000124131	0.00251398	0.960735
cg04437821	-0.0120807	0.0149071	0.419974	0.00352491	0.00838608	0.675306	0.00134619	0.0120219	0.911105
cg04437841	0.00638454	0.00340506	0.0642244	-0.00260505	0.00191554	0.177441	-0.00392408	0.00274603	0.156669
cg04437845	0.0132307	0.018417	0.474485	-0.0177445	0.0103606	0.0904155	-0.000304789	0.0148525	0.983676
cg04437881	-0.00227378	0.00868193	0.794034	-0.00162705	0.00488409	0.739854	0.012089	0.00700161	0.0878729
cg04437922	-0.0250943	0.0152557	0.103682	0.024187	0.00858223	0.00600456	0.00282951	0.0123031	0.818657
cg04437926	0.00301061	0.0093202	0.747473	-0.00686362	0.00524315	0.194041	0.00189825	0.00751635	0.801226
cg04437956	-0.0156665	0.0199505	0.43448	0.0207208	0.0112233	0.0683393	0.0106913	0.0160892	0.508171
cg04437965	-0.005015	0.00313174	0.11301	-0.000770364	0.00176178	0.663029	0.00340062	0.00252561	0.181736
cg04437966	-0.00928753	0.0224868	0.680631	0.00867535	0.0126501	0.494711	0.0205844	0.0181346	0.25953
cg04437990	-0.00530666	0.015578	0.734207	0.00554624	0.00876354	0.528513	0.0057116	0.012563	0.65053
cg04438034	-0.00374499	0.0042977	0.385993	0.0028941	0.0024177	0.234617	0.00303974	0.00346591	0.382938
cg04438035	0.0197735	0.0186371	0.291708	-0.0102986	0.0104845	0.328755	-0.02326	0.0150301	0.125443
cg04438074	-0.00492897	0.00863116	0.569461	0.00829556	0.00485553	0.0911971	0.00390344	0.00696067	0.576419
cg04438098	-0.0527849	0.103878	0.61267	-0.0669668	0.0584375	0.255029	0.133818	0.0837734	0.113892
cg04438129	-0.00147303	0.00805554	0.855344	-0.00473817	0.00453171	0.298729	0.00425594	0.00649645	0.514161
cg04438133	0.0125946	0.00893453	0.162291	-0.00313801	0.00502619	0.534082	-0.00572795	0.00720532	0.42885
cg04438156	0.0198269	0.0190894	0.30192	-0.0137572	0.0107389	0.203657	-0.00197069	0.0153948	0.898443
cg04438162	-0.015809	0.00920068	0.0893931	0.00137332	0.00517592	0.791399	0.0110758	0.00741996	0.139217
cg04438194	0.00243497	0.0252384	0.923367	0.00367805	0.0141981	0.796221	-0.0115601	0.0203537	0.57156
cg04438196	0.0109359	0.0106197	0.306041	0.00123592	0.00597422	0.836602	-0.00718266	0.00856437	0.404009
cg04438229	0.0094535	0.0124571	0.45002	0.00144146	0.00700783	0.837523	-0.000503948	0.0100461	0.96011
cg04438260	-0.00133793	0.00664177	0.840835	0.00108244	0.00373638	0.772749	0.00243793	0.00535631	0.65016
cg04438345	0.0149155	0.0132166	0.262267	-0.00170166	0.00743511	0.819521	-0.0125877	0.0106586	0.240902
cg04438362	0.00550302	0.00745121	0.462221	-0.00564149	0.00419174	0.181926	-0.00420311	0.00600909	0.486174
cg04438374	0.00230378	0.0319185	0.94263	0.0275981	0.017956	0.128011	-0.0112272	0.0257409	0.663824
cg04438377	-0.0141457	0.0262424	0.591269	0.0256541	0.0147629	0.0858781	0.0179317	0.0211634	0.399208
cg04438395	-0.00285403	0.0117453	0.808596	-0.00485783	0.00660741	0.464236	0.00464855	0.00947209	0.624859
cg04438431	0.0344862	0.0229331	0.136346	-0.00609753	0.0129012	0.637686	-0.0279769	0.0184946	0.134063
cg04438453	0.0137411	0.00892064	0.127186	0.000975234	0.00501838	0.846379	-0.00954714	0.00719412	0.188037
cg04438497	0.00426348	0.0082303	0.605788	0.00372231	0.00463002	0.423669	-0.00701556	0.00663739	0.293517
cg04438519	-0.00456904	0.00805694	0.572145	-0.00143752	0.0045325	0.751902	0.00365982	0.00649758	0.574742
cg04438525	-0.00985805	0.02932	0.737532	0.0111429	0.0164942	0.50115	-0.00615895	0.0236453	0.79513
cg04438582	0.00243713	0.00764068	0.750534	0.00232244	0.00429832	0.590395	0.00613192	0.00616188	0.322494
cg04438603	-0.0102113	0.00784368	0.196485	-0.00143854	0.00441252	0.745215	0.0116347	0.00632559	0.0693619
cg04438661	-0.00153575	0.00720405	0.831698	-0.00573138	0.0040527	0.160951	0.00628777	0.00580976	0.28219
cg04438688	0.00466408	0.00586468	0.428664	0.00138805	0.00329922	0.675022	-0.00401628	0.00472961	0.398169
cg04438710	0.0123252	0.00824007	0.13842	-0.00435042	0.00463552	0.350648	-0.00874509	0.00664527	0.191716
cg04438814	0.00674125	0.00475195	0.159664	-0.00494402	0.00267325	0.0678694	-0.00257331	0.00383225	0.50373
cg04438818	-0.00142891	0.00467376	0.760558	-0.000691025	0.00262926	0.793324	-0.000358086	0.00376919	0.924536
cg04438880	-0.00945431	0.00941842	0.318319	0.00435624	0.0052984	0.413275	0.0134088	0.00759555	0.0810958
cg04438885	0.00782614	0.0119493	0.514273	0.00774289	0.0067222	0.252616	-0.00491369	0.00963664	0.611445
cg04438911	0.0123506	0.0128943	0.340863	0.00410137	0.00725378	0.573284	0.000130376	0.0103987	0.990026
cg04438946	0.00382977	0.00954027	0.689109	0.00467266	0.00536695	0.386405	0.00275028	0.00769382	0.721629
cg04438968	0.0185618	0.0111112	0.09849	0.00673249	0.0062507	0.284493	-0.0151749	0.00896072	0.0940238
cg04438997	-0.00816457	0.0244269	0.739018	-0.00154589	0.0137416	0.910694	-0.00278018	0.0196993	0.8881
cg04439006	-0.0171724	0.0283743	0.546653	0.0182186	0.0159622	0.256925	0.0204196	0.0228827	0.374719
cg04439028	0.0011825	0.0114185	0.917762	-0.00674619	0.00642356	0.296591	0.00546597	0.00920853	0.554372
cg04439055	-0.00367517	0.0103596	0.723647	0.00414179	0.00582786	0.479224	0.00272973	0.00835456	0.744671
cg04439077	-0.00328743	0.0130123	0.801156	0.00432893	0.00732016	0.555842	0.000911536	0.0104938	0.930984
cg04439113	-0.00282013	0.00888365	0.751679	0.0010823	0.00499757	0.829066	0.00331748	0.00716429	0.644507
cg04439128	0.00729293	0.00737463	0.325508	-0.00149998	0.00414865	0.718579	-0.00726812	0.00594732	0.225054
cg04439159	-0.00152484	0.00569399	0.789504	-0.00119447	0.0032032	0.710152	0.000760745	0.00459196	0.868811
cg04439188	-0.0221622	0.0283545	0.436614	-0.00241355	0.015951	0.88009	0.0289488	0.0228667	0.208979
cg04439215	0.00546397	0.00793817	0.493128	0.00485158	0.00446568	0.280367	-0.00417463	0.0064018	0.516095
cg04439218	-0.00798148	0.00999694	0.426868	0.00318468	0.00562386	0.572695	0.00911988	0.00806211	0.261151
cg04439241	0.019054	0.0155014	0.222397	-0.0109852	0.00872044	0.211223	-0.0179191	0.0125012	0.155415
cg04439252	0.00920045	0.00814945	0.262089	-0.0021451	0.00458454	0.641054	-0.0102541	0.00657219	0.122421
cg04439313	-0.00332456	0.00589871	0.574505	-0.00483492	0.00331837	0.148796	0.00317703	0.00475706	0.506035
cg04439374	0.00665263	0.00885449	0.45453	-0.00243024	0.00498117	0.626887	-0.00828422	0.00714077	0.249244
cg04439376	0.0124584	0.0161638	0.442985	-0.00688065	0.00909305	0.451326	-0.012339	0.0130354	0.346539
cg04439430	-0.00897656	0.017052	0.599966	0.00732718	0.00959275	0.447087	-0.00129425	0.0137517	0.925239
cg04439491	0.000239603	0.00830509	0.977052	0.00381584	0.00467209	0.416366	-0.000227486	0.0066977	0.972985
cg04439513	-0.0161348	0.0141349	0.256873	-0.013615	0.00795168	0.0905023	0.0174233	0.0113992	0.130109
cg04439516	0.00175974	0.00402676	0.663211	-0.000548949	0.00226529	0.809108	-0.00307886	0.00324741	0.345768
cg04439557	0.0343852	0.0174538	0.052086	-0.0100586	0.00981877	0.308539	-0.0280677	0.0140757	0.0493527
cg04439561	0.000334301	0.00320825	0.917256	-0.00151756	0.00180483	0.402802	-0.000135972	0.00258732	0.958211
cg04439579	-0.0256517	0.0207952	0.220775	0.0139024	0.0116985	0.237989	0.00840046	0.0167705	0.617731
cg04439584	0.00309194	0.00818974	0.706715	-0.00770224	0.0046072	0.0982448	0.00163904	0.00660468	0.804606
cg04439600	0.0171718	0.00854842	0.0477352	0.00116023	0.00480898	0.809931	-0.00998852	0.00689393	0.151049
cg04439620	-0.0492119	0.0454624	0.282102	0.00583654	0.0255752	0.82003	0.0398828	0.0366635	0.279755
cg04439622	-0.00682875	0.00890881	0.445493	0.00222406	0.00501172	0.658336	8.51381e-05	0.00718458	0.990573
cg04439623	-0.00919337	0.00474191	0.0558503	0.00348439	0.0026676	0.195012	0.000709723	0.00382415	0.853209
cg04439663	0.00709072	0.00782053	0.367139	-0.00550067	0.0043995	0.214623	-0.0111284	0.00630693	0.0812451
cg04439696	0.00360044	0.0030889	0.247034	-0.00131643	0.00173769	0.4508	3.99895e-05	0.00249107	0.98723
cg04439720	0.0161181	0.0209944	0.444774	-0.0179797	0.0118106	0.131636	-0.0121835	0.0169311	0.473751
cg04439776	0.0343549	0.0218784	0.120069	-0.00718366	0.0123079	0.560993	-0.0245154	0.017644	0.168327
cg04439806	0.00150332	0.00955284	0.875327	-0.000784679	0.00537403	0.884257	0.000378474	0.00770396	0.960933
cg04439862	0.00747358	0.0127744	0.560069	0.00122764	0.00718635	0.864764	-0.00369106	0.010302	0.721019
cg04439911	-0.0196122	0.0297595	0.511661	-0.0159818	0.0167414	0.342475	0.00710801	0.0239998	0.767823
cg04440027	-0.0016637	0.00474515	0.726749	-0.00222099	0.00266942	0.407735	0.00556026	0.00382676	0.149908
cg04440125	0.00544352	0.00450938	0.230721	-0.00373553	0.00253679	0.144567	-0.00541925	0.00363662	0.139876
cg04440184	0.000966414	0.00585434	0.869276	0.0014457	0.00329341	0.661799	-0.00268761	0.00472128	0.570684
cg04440194	0.0117142	0.0175375	0.505972	-0.00628473	0.00986584	0.525824	-0.0156007	0.0141432	0.273117
cg04440242	0.0265726	0.012792	0.0407943	-0.0185517	0.00719626	0.0116616	0.00135686	0.0103162	0.89567
cg04440265	0.0191185	0.0128009	0.139003	-0.00945392	0.00720125	0.192778	0.0027046	0.0103234	0.793965
cg04440325	-0.00112914	0.0121446	0.926142	0.00704057	0.00683202	0.305687	-0.00527283	0.00979407	0.591729
cg04440361	-0.0290613	0.0321754	0.368964	0.0425856	0.0181005	0.0209461	0.0180603	0.0259481	0.488316
cg04440410	-0.00785271	0.00806464	0.332958	0.00669464	0.00453682	0.14374	0.00504534	0.00650379	0.440047
cg04440456	-0.00533052	0.0140296	0.704932	0.00133732	0.00789246	0.865851	0.00587824	0.0113143	0.604733
cg04440464	-0.00173869	0.015941	0.913404	-0.0101738	0.00896773	0.259778	-0.00489964	0.0128557	0.704061
cg04440551	0.0260399	0.0158005	0.103037	-0.0136567	0.00888872	0.128151	-0.024969	0.0127425	0.0533301
cg04440635	-0.00718891	0.0105354	0.496867	0.00739405	0.00592676	0.215615	-0.000576209	0.00849633	0.946089
cg04440679	0.00662212	0.00585072	0.260882	-0.00249076	0.00329137	0.451288	-0.00480914	0.00471836	0.310981
cg04440686	0.00394094	0.013707	0.774419	-0.007638	0.00771095	0.324722	0.00296513	0.0110541	0.789166
cg04440724	-0.0074802	0.0403284	0.853293	-0.0205633	0.022687	0.367292	-0.00350858	0.0325231	0.914345
cg04440736	-0.00279803	0.0104457	0.789453	0.00314235	0.00587631	0.59422	-0.000367057	0.00842402	0.965347
cg04440769	-0.00227362	0.00378847	0.550009	0.00157568	0.00213124	0.461745	0.00168444	0.00305524	0.582857
cg04440811	0.00245034	0.0108148	0.8213	-0.00244809	0.00608395	0.688411	-0.00331956	0.00872168	0.704443
cg04440885	0.0104065	0.0145636	0.476843	-0.00184738	0.00819287	0.822142	-0.0137365	0.0117449	0.245444
cg04441017	0.0200913	0.0124022	0.108941	-0.00636299	0.00697695	0.364347	-0.0106091	0.0100018	0.291823
cg04441075	-0.0305	0.0229864	0.188105	0.0251731	0.0129312	0.054874	0.0227755	0.0185376	0.222609
cg04441103	0.0145382	0.0148158	0.329249	-0.00793172	0.00833474	0.343975	-0.00334785	0.0119483	0.780009
cg04441121	0.00535684	0.00992536	0.590807	-0.00116156	0.00558359	0.835702	-0.00058709	0.00800438	0.941703
cg04441130	-0.0040344	0.00597774	0.501568	0.0028306	0.00336282	0.402299	-5.55125e-06	0.00482079	0.999084
cg04441168	-0.0237426	0.0146794	0.109495	0.00275957	0.00825801	0.739075	0.021494	0.0118383	0.0729537
cg04441191	0.0244705	0.0129785	0.0627825	-0.00979811	0.00730113	0.18317	-0.0193436	0.0104666	0.0680616
cg04441255	-0.0214215	0.0165167	0.198154	0.00849526	0.0092916	0.363148	0.0238759	0.01332	0.0766132
cg04441267	0.000190609	0.00335342	0.954806	0.00024902	0.00188649	0.895295	-0.000150773	0.00270439	0.955671
cg04441333	-0.0052394	0.0078341	0.505439	0.00301169	0.00440713	0.496234	0.00680559	0.00631787	0.28444
cg04441405	-0.0292594	0.0218812	0.184727	0.0252753	0.0123095	0.0431154	0.0252859	0.0176463	0.155545
cg04441453	-0.00210839	0.0198606	0.915706	-0.00479491	0.0111727	0.668891	0.00181835	0.0160167	0.909879
cg04441458	0.00646391	0.00329973	0.0534002	-0.004575	0.00185629	0.01573	-0.00513033	0.00266109	0.057206
cg04441477	-0.0136677	0.00816809	0.097944	0.010377	0.00459502	0.0264871	0.00941117	0.00658722	0.156754
cg04441562	0.000449773	0.00379657	0.905976	0.00128323	0.00213579	0.549557	-0.00212192	0.00306178	0.490177
cg04441567	0.00556366	0.0072283	0.443608	-0.000574125	0.00406634	0.888054	-0.00325928	0.00582932	0.577551
cg04441577	0.0144959	0.0100025	0.150954	-0.0134563	0.00562701	0.018992	-0.00774994	0.00806663	0.339408
cg04441645	-0.0423766	0.0621726	0.497347	0.00966273	0.0349757	0.783011	0.0110198	0.0501396	0.826568
cg04441687	0.000573531	0.0091359	0.950091	0.00228825	0.00513947	0.657285	-0.00747103	0.00736771	0.31345
cg04441697	0.00221307	0.00646759	0.733061	0.00147123	0.00363839	0.686962	-0.00398393	0.00521583	0.447093
cg04441775	-0.0143356	0.00908994	0.118491	0.00901744	0.00511362	0.0814238	0.00677235	0.00733065	0.358185
cg04441780	0.000319351	0.00369871	0.931398	-0.00156955	0.00208074	0.45274	-0.000544512	0.00298286	0.855588
cg04441791	0.000440645	0.0117794	0.970247	0.00109797	0.00662657	0.868793	-0.00379165	0.00949956	0.690791
cg04441796	-0.00296057	0.0106331	0.78136	-0.0142959	0.00598175	0.0190628	0.00803074	0.00857517	0.351664
cg04441815	0.013253	0.0109717	0.230426	-0.0048383	0.00617221	0.435287	-0.00487032	0.0088482	0.583468
cg04441843	0.0117474	0.0231821	0.613645	-0.0152176	0.0130413	0.246521	-0.0135137	0.0186954	0.471766
cg04441847	0.00292464	0.0101892	0.774784	-0.00759607	0.00573199	0.188654	0.00692193	0.00821712	0.40194
cg04441857	0.00594754	0.0089879	0.509936	-0.00604504	0.00505621	0.235191	-0.00076772	0.00724836	0.915898
cg04441898	-0.000434295	0.00397648	0.913289	0.00232788	0.002237	0.301	0.00100309	0.00320686	0.755203
cg04441987	0.00632368	0.00562372	0.263981	-0.0025111	0.00316367	0.429562	-0.00917497	0.00453529	0.0462142
cg04441999	0.00966184	0.00960057	0.317088	0.00133692	0.00540088	0.805089	-0.0129639	0.00774245	0.0977293
cg04442017	-0.0470047	0.0369459	0.206751	0.0127541	0.0207842	0.54109	0.0309372	0.0297953	0.302064
cg04442042	-0.0056591	0.0154238	0.7146	0.0161096	0.00867677	0.066828	-0.00569343	0.0124386	0.64832
cg04442191	0.00992082	0.0106705	0.355135	-0.00934344	0.00600275	0.123298	-0.0119004	0.00860527	0.170313
cg04442215	-0.00692475	0.00715758	0.336054	-0.00124129	0.00402655	0.758627	0.00324609	0.00577229	0.575353
cg04442290	0.00831795	0.00747456	0.268917	-0.00575907	0.00420487	0.174413	-0.0033798	0.00602792	0.576483
cg04442298	-0.00690041	0.00865687	0.427612	0.00598218	0.00486999	0.222696	0.0069471	0.0069814	0.322518
cg04442311	-0.00439606	0.0118678	0.711992	-0.00756499	0.00667634	0.260356	0.00496254	0.00957089	0.605454
cg04442328	-0.00573582	0.0124169	0.645306	0.000342668	0.0069852	0.96099	0.0119756	0.0100137	0.23505
cg04442355	-0.00403212	0.0207745	0.846569	-0.000662838	0.0116869	0.954904	-0.00186629	0.0167538	0.911566
cg04442360	-1.46708e-05	0.0079457	0.998531	-0.000314561	0.00446991	0.944062	-0.00132443	0.00640787	0.836747
cg04442388	0.00175247	0.003858	0.650811	-0.00241636	0.00217035	0.268696	-0.00318742	0.00311131	0.308524
cg04442406	0.00525106	0.0136175	0.700749	0.0105202	0.00766064	0.173278	-0.0115902	0.010982	0.294239
cg04442407	0.00250237	0.00412763	0.545965	-0.00477817	0.00232203	0.0426777	-7.52179e-05	0.00332876	0.982025
cg04442417	0.0100021	0.0171336	0.560921	-0.00795609	0.00963866	0.411435	-0.00235597	0.0138175	0.865018
cg04442426	-0.0055067	0.0217028	0.800315	0.0149158	0.0122091	0.225201	0.00352623	0.0175024	0.840811
cg04442485	-0.01163	0.0178146	0.515626	0.00183009	0.0100218	0.855538	-0.0046098	0.0143667	0.7491
cg04442495	0.00733732	0.0180497	0.685392	0.0100447	0.010154	0.325354	-0.0185724	0.0145563	0.205466
cg04442497	-0.000217224	0.00218727	0.921124	0.000376437	0.00123047	0.760405	-0.000821021	0.00176394	0.642801
cg04442631	0.0362352	0.0309888	0.245552	-0.0303312	0.017433	0.0855012	-0.0387089	0.0249912	0.12512
cg04442638	-0.00513277	0.0031236	0.104031	0.00239101	0.00175721	0.177209	0.00453502	0.00251905	0.0753625
cg04442704	-0.00147666	0.0114132	0.897361	-0.00532007	0.00642061	0.409656	0.00811803	0.00920429	0.380273
cg04442723	-0.00262864	0.0108886	0.809817	-0.00426434	0.00612546	0.488224	0.00401433	0.00878118	0.648729
cg04442746	0.00603469	0.0065447	0.359101	-0.0031763	0.00368177	0.390725	-0.0060182	0.00527802	0.25739
cg04442796	0.0172307	0.0115124	0.138175	-0.0192028	0.00647641	0.00392702	-0.00489588	0.00928429	0.599339
cg04442806	-0.0222436	0.0170896	0.196574	0.0143747	0.0096139	0.138567	0.0113192	0.0137821	0.413772
cg04442818	-0.0177695	0.0136818	0.197536	0.00753084	0.00769682	0.330635	0.00909249	0.0110338	0.412213
cg04442834	-0.0206799	0.0199553	0.302996	0.0191954	0.011226	0.0909329	0.0151342	0.0160931	0.349669
cg04442848	0.00527493	0.00858403	0.540523	-0.00340601	0.00482902	0.482539	-0.00817345	0.00692266	0.241023
cg04442892	0.00533566	0.0125955	0.672915	0.00799569	0.00708568	0.262314	0.00169572	0.0101577	0.867814
cg04442899	-0.000595427	0.00843633	0.943899	-0.00167242	0.00474592	0.725417	0.00198038	0.00680354	0.771699
cg04442913	0.0216242	0.0160103	0.180394	-0.00697712	0.00900669	0.440691	-0.0105042	0.0129116	0.418177
cg04443016	0.0177349	0.0211369	0.403796	-0.00703273	0.0118908	0.555792	-0.0160735	0.017046	0.348382
cg04443039	-0.00300394	0.00288169	0.30017	-0.00127089	0.00162112	0.435244	0.00217025	0.00232396	0.353022
cg04443103	-0.00502597	0.0155947	0.748026	0.000117237	0.00877292	0.989369	0.0122594	0.0125765	0.33243
cg04443233	-0.0197368	0.012012	0.104061	-0.000578465	0.00675747	0.931983	0.00836336	0.00968721	0.39038
cg04443257	-0.000970227	0.0204647	0.962298	-0.0060313	0.0115126	0.60172	-0.00329736	0.0165039	0.84212
cg04443299	-0.00275244	0.00781997	0.725727	-0.00264439	0.00439918	0.549366	0.00437395	0.00630647	0.489846
cg04443324	0.00285923	0.0068604	0.677895	-0.00114659	0.00385937	0.767121	-0.00719889	0.00553262	0.196716
cg04443357	0.0003102	0.00367709	0.932968	-0.00356914	0.00206858	0.0880879	0.000784811	0.00296542	0.791916
cg04443360	-0.0265431	0.00935498	0.00568711	0.00180517	0.00526272	0.732437	0.0262712	0.00754439	0.000787894
cg04443423	0.00621582	0.0109062	0.570225	-0.00359729	0.00613536	0.559213	0.0022592	0.00879537	0.797906
cg04443493	-0.00851159	0.0132873	0.523517	0.011717	0.00747485	0.120708	-0.00607922	0.0107156	0.571989
cg04443542	-0.00312865	0.0121002	0.796598	0.00867915	0.00680704	0.205774	0.00447654	0.00975827	0.647589
cg04443572	-0.0209227	0.0355373	0.557587	0.0254905	0.0199918	0.205767	0.0236872	0.0286593	0.410829
cg04443690	0.0128951	0.0161338	0.426369	-0.00260421	0.00907621	0.774867	-0.0032215	0.0130112	0.805046
cg04443716	0.00455389	0.0077508	0.5584	0.00569402	0.00436028	0.195115	-0.00343787	0.00625069	0.583763
cg04443795	0.0168675	0.0257254	0.513803	-0.0211177	0.014472	0.148193	-0.00601254	0.0207464	0.772667
cg04443870	-0.00627427	0.00882088	0.478848	-0.00448903	0.00496226	0.368216	0.00167038	0.00711367	0.814919
cg04443978	-0.0152815	0.0236443	0.51982	0.0175747	0.0133013	0.189954	-0.000364271	0.0190681	0.984803
cg04444006	-0.004333	0.00616153	0.483831	0.000589176	0.00346621	0.865432	0.00572281	0.00496901	0.252674
cg04444027	0.00201047	0.0105059	0.848695	-0.00667715	0.00591015	0.261749	0.00635255	0.00847252	0.455456
cg04444051	-0.000930581	0.00848365	0.912913	-0.000770222	0.00477254	0.872172	0.00287651	0.0068417	0.675227
cg04444071	-0.00326129	0.00607808	0.592969	-0.00217805	0.00341927	0.525841	0.00304943	0.00490171	0.535532
cg04444083	0.00600907	0.00312424	0.0577813	-0.00313456	0.00175757	0.0780798	-0.00372817	0.00251957	0.142654
cg04444086	-0.00114424	0.00324952	0.725616	0.00413463	0.00182804	0.0262631	0.000418573	0.0026206	0.873477
cg04444095	0.0257126	0.0186589	0.171811	-0.00324017	0.0104967	0.758318	-0.00927815	0.0150476	0.539156
cg04444104	0.0116395	0.0121165	0.339462	0.0023656	0.00681621	0.729408	-0.0130892	0.00977141	0.183965
cg04444119	-0.00464859	0.0185826	0.803069	0.00102686	0.0104538	0.921982	0.0070049	0.0149861	0.641391
cg04444195	-0.003953	0.00344782	0.254796	0.00157882	0.0019396	0.417924	0.00464594	0.00278052	0.0984221
cg04444204	0.00430403	0.0070593	0.54369	-0.00611203	0.00397127	0.127503	-0.00220666	0.00569303	0.699275
cg04444211	0.0310918	0.0117738	0.00984192	-0.0113683	0.00662342	0.0897349	-0.0186968	0.00949503	0.0521971
cg04444212	0.000525141	0.0131042	0.968128	0.00718158	0.0073719	0.33273	0.000284151	0.010568	0.978612
cg04444250	0.00197312	0.00689475	0.775439	0.00140597	0.0038787	0.717889	-0.00343282	0.00556032	0.538635
cg04444369	-0.00277022	0.0131183	0.833258	-0.00107054	0.00737978	0.885004	0.0034777	0.0105793	0.743171
cg04444394	-0.00747433	0.0139157	0.592591	0.0080587	0.00782837	0.306201	0.00655921	0.0112224	0.560449
cg04444399	-0.00443673	0.00814238	0.587253	-0.0104479	0.00458056	0.0250543	-0.00257161	0.00656648	0.696314
cg04444410	0.00380974	0.0117119	0.745764	0.00166826	0.00658865	0.800723	-0.00563781	0.00944518	0.552162
cg04444415	-0.00436762	0.0126708	0.731171	-0.0123949	0.00712804	0.0856732	-0.000357639	0.0102184	0.972162
cg04444447	0.00217157	0.00603883	0.720038	0.00103791	0.00339719	0.760716	-0.00257487	0.00487006	0.598381
cg04444450	0.00311461	0.0130004	0.811235	-0.00410969	0.00731349	0.575641	0.00171667	0.0104843	0.870327
cg04444465	-0.000538142	0.00354521	0.879709	-0.00536665	0.00199439	0.00857926	0.00212014	0.00285907	0.460403
cg04444506	0.00273498	0.00823992	0.740768	-0.0100441	0.00463543	0.0330473	-0.00363388	0.00664515	0.585917
cg04444583	0.00469848	0.00861087	0.586739	-0.000576573	0.00484412	0.905536	-0.0096934	0.0069443	0.166387
cg04444591	0.000488857	0.00783636	0.950404	0.00276514	0.0044084	0.532181	0.000165323	0.00631969	0.979191
cg04444661	0.00463504	0.0242899	0.849121	-0.00491882	0.0136645	0.719762	0.00623216	0.0195888	0.751152
cg04444674	-0.00357533	0.00610506	0.559673	0.00497532	0.00343445	0.151114	0.0013166	0.00492347	0.789799
cg04444675	0.0344882	0.0227511	0.133257	-0.0270371	0.0127988	0.0375802	-0.0348838	0.0183478	0.0606569
cg04444703	0.000656419	0.00938004	0.944374	-0.0140485	0.00527681	0.00927991	0.00741328	0.0075646	0.329869
cg04444715	-0.024503	0.01078	0.0255483	0.00889857	0.00606438	0.145971	0.0225433	0.00869362	0.0111977
cg04444758	0.00712659	0.0143896	0.621694	-0.00967723	0.00809496	0.23523	-0.00565269	0.0116046	0.627435
cg04444771	0.0208209	0.0171705	0.228642	-0.0174281	0.00965938	0.0747313	-0.0075287	0.0138472	0.588074
cg04444816	0.00416114	0.00990054	0.675331	-0.00293749	0.00556962	0.599281	-6.70571e-05	0.00798436	0.993319
cg04444865	0.0194487	0.0113996	0.0916457	0.0065262	0.00641296	0.311728	-0.0203636	0.00919333	0.0294322
cg04444868	-0.000458696	0.0032585	0.888385	-0.00272926	0.00183309	0.140219	-6.81774e-05	0.00262784	0.979363
cg04444873	-0.00710586	0.00287571	0.0154705	0.00151926	0.00161776	0.350332	0.00827931	0.00231914	0.000590265
cg04444925	-0.000382538	0.00296271	0.89757	0.00036705	0.0016667	0.826223	0.000331151	0.0023893	0.890096
cg04444936	-0.000115135	0.00259482	0.964713	0.0012239	0.00145974	0.404138	-0.000691913	0.00209262	0.741726
cg04444942	0.00327998	0.00875554	0.708878	-0.00138724	0.0049255	0.778901	0.000793913	0.00706097	0.910742
cg04444949	0.00103015	0.00520837	0.843684	-0.000310103	0.00293001	0.915961	-9.51386e-05	0.00420033	0.981982
cg04444959	0.0184855	0.0279704	0.510468	-0.00421831	0.015735	0.789284	-0.00620933	0.022557	0.783774
cg04444969	-0.000218234	0.0211204	0.99178	-0.0129777	0.0118815	0.277803	-0.00722417	0.0170327	0.672539
cg04445182	-0.00387368	0.00780661	0.62103	-0.00460384	0.00439167	0.297467	0.00540317	0.0062957	0.393178
cg04445210	-0.0157634	0.0166998	0.347881	0.0212037	0.00939462	0.0265723	0.00512094	0.0134677	0.704717
cg04445214	-0.00120125	0.0026489	0.651351	-0.00392984	0.00149016	0.00993825	0.00236908	0.00213623	0.270557
cg04445304	0.000669393	0.00757011	0.929746	-0.00467377	0.00425863	0.275529	0.00170393	0.00610498	0.780842
cg04445379	-0.00742387	0.0133304	0.579049	0.00453131	0.0074991	0.547289	0.011098	0.0107504	0.304843
cg04445386	0.00210186	0.0195653	0.914702	0.0197299	0.0110066	0.076603	-0.00404976	0.0157786	0.79806
cg04445406	0.0306548	0.0213693	0.155091	-0.0182624	0.0120215	0.132437	-0.00692181	0.0172334	0.688949
cg04445427	-0.0289192	0.0233887	0.219694	0.0117344	0.0131575	0.374994	0.0216894	0.018862	0.253411
cg04445499	0.00842312	0.0078623	0.287054	0.000952909	0.004423	0.829937	-0.00751886	0.00634061	0.238996
cg04445512	-0.0120283	0.00529133	0.025535	-0.00190145	0.00297668	0.524683	0.00908113	0.00426723	0.0362234
cg04445531	-0.00631242	0.00800424	0.432519	6.32371e-05	0.00450285	0.988828	0.00421766	0.00645508	0.515271
cg04445557	0.0139133	0.0100368	0.169302	-0.00287593	0.00564629	0.611827	-0.0124701	0.00809426	0.127127
cg04445570	-0.0137083	0.008001	0.0902979	0.00568057	0.00450102	0.210379	0.00942551	0.00645247	0.147768
cg04445656	0.00656401	0.00885695	0.460667	0.00184926	0.00498255	0.711451	-0.00299967	0.00714276	0.675575
cg04445715	-0.0027182	0.0123102	0.825771	0.000208264	0.00692521	0.976079	0.00289799	0.00992767	0.771067
cg04445730	-0.00638062	0.00724517	0.380979	0.00134264	0.00407583	0.742653	0.00576532	0.00584292	0.326581
cg04445747	0.0030704	0.00785099	0.696714	-0.00218913	0.00441664	0.621417	-0.00280896	0.00633149	0.658424
cg04445756	-0.00229286	0.0100053	0.819292	0.00247069	0.00562858	0.661808	-0.0013754	0.00806887	0.865055
cg04445791	0.00173845	0.00296652	0.559412	0.00153829	0.00166884	0.359256	-0.00200328	0.00239237	0.404736
cg04445849	-0.00367815	0.00627572	0.559366	0.00348454	0.00353046	0.326446	0.00813472	0.0050611	0.111697
cg04445851	-0.0258277	0.02282	0.260902	7.35203e-05	0.0128376	0.995444	0.0318243	0.0184034	0.0873917
cg04445871	0.00526771	0.00365744	0.153463	-0.0019609	0.00205752	0.343271	-0.00307361	0.00294957	0.300341
cg04445988	0.00265865	0.00431234	0.539198	-0.00177741	0.00242594	0.465776	5.21778e-05	0.00347772	0.988065
cg04446040	0.00212518	0.0119361	0.85911	0.00559518	0.00671473	0.407029	-0.00665783	0.00962594	0.491039
cg04446057	0.0227897	0.017932	0.207234	-0.00239561	0.0100878	0.812859	-0.0196526	0.0144614	0.177752
cg04446134	0.00530346	0.0172139	0.758766	0.00513439	0.00968381	0.597354	-0.00644048	0.0138823	0.64388
cg04446279	-0.0157825	0.0138339	0.257135	-0.00452091	0.00778238	0.562834	0.0344766	0.0111565	0.00270298
cg04446284	0.00103297	0.00579325	0.858907	-0.00236209	0.00325904	0.470577	0.00069245	0.00467201	0.882526
cg04446316	-0.0132798	0.0197535	0.503229	-0.0196704	0.0111125	0.080293	0.00976879	0.0159303	0.541368
cg04446326	0.00678505	0.012785	0.597007	-0.00314204	0.00719229	0.663319	-0.00133541	0.0103105	0.897253
cg04446345	0.00640728	0.00496563	0.200436	-0.000603657	0.00279345	0.82943	-0.00199937	0.00400457	0.618877
cg04446373	-0.014102	0.0117093	0.231801	-0.00138482	0.00658717	0.833992	0.0102401	0.00944306	0.281251
cg04446392	-0.00460643	0.0131209	0.726399	-0.000698571	0.00738125	0.924823	-0.000334546	0.0105814	0.974852
cg04446448	0.0143402	0.0170591	0.402921	-0.0129781	0.00959673	0.179851	-0.0103051	0.0137574	0.45589
cg04446453	0.0060329	0.00662771	0.365263	0.000665168	0.00372847	0.858832	-0.00766433	0.00534497	0.15526
cg04446455	0.00308247	0.0041908	0.464041	0.00112579	0.00235757	0.634217	-0.0040173	0.0033797	0.237886
cg04446467	0.000765143	0.00817387	0.925641	0.00228267	0.00459828	0.62088	-0.00329829	0.00659188	0.618117
cg04446470	-0.000505009	0.00315366	0.873155	-0.00142977	0.00177411	0.422545	0.00017273	0.00254329	0.946012
cg04446488	-0.0067379	0.00794848	0.398987	-0.00513686	0.00447148	0.253859	0.00723247	0.00641011	0.262371
cg04446501	-0.00174435	0.00911694	0.848723	-0.00304343	0.00512881	0.55449	0.00685939	0.00735242	0.353492
cg04446533	0.0034965	0.00276657	0.209743	1.08026e-05	0.00155636	0.994478	-0.000666124	0.00223112	0.766004
cg04446551	0.00107368	0.00228909	0.64024	-0.000302152	0.00128774	0.815055	-0.000713784	0.00184605	0.699978
cg04446568	-0.0130393	0.013372	0.332271	0.00988446	0.00752255	0.192389	0.00740514	0.010784	0.494154
cg04446575	0.000209331	0.00588392	0.971703	-0.00455952	0.00331004	0.17198	0.00271087	0.00474513	0.569307
cg04446576	0.00361113	0.0186558	0.846977	0.0205542	0.0104949	0.0534527	-0.00961034	0.0150451	0.52469
cg04446579	-0.00206457	0.0110788	0.852611	-0.0027571	0.00623244	0.659339	-0.00448956	0.00893455	0.61662
cg04446613	-0.00193991	0.0109518	0.859827	-0.00609788	0.00616105	0.325107	0.00779322	0.0088322	0.380068
cg04446647	0.00275577	0.00853538	0.74759	0.00226364	0.00480164	0.638542	0.00384382	0.00688342	0.578028
cg04446653	0.00429205	0.0132038	0.745933	0.00653038	0.00742788	0.381787	-0.00730012	0.0106483	0.494851
cg04446677	-0.000277889	0.00911977	0.975763	-0.00334513	0.0051304	0.516147	0.00078197	0.00735471	0.915577
cg04446722	-0.0156592	0.0138236	0.260487	-0.00729076	0.00777657	0.351143	0.0244539	0.0111481	0.0309984
cg04446723	0.00619469	0.0119269	0.604839	-0.00271557	0.00670955	0.686691	-0.0123281	0.00961851	0.20343
cg04446749	-0.00141488	0.0028058	0.615377	0.00104416	0.00157843	0.510067	0.00227781	0.00226276	0.316959
cg04446762	0.00880495	0.0197744	0.657256	-0.00211229	0.0111242	0.849855	-0.00942124	0.0159472	0.556237
cg04446777	0.00250991	0.00462591	0.588842	0.0008526	0.00260234	0.743999	-0.000699173	0.0037306	0.851781
cg04446786	-0.015331	0.0177042	0.388954	0.0107866	0.00995961	0.281857	0.0210229	0.0142776	0.144596
cg04446790	0.007192	0.0123838	0.562939	0.00428684	0.0069666	0.539973	-0.0105494	0.00998699	0.293816
cg04446870	0.00669738	0.00882688	0.450102	-0.0071346	0.00496563	0.154447	-0.001566	0.0071185	0.826406
cg04446876	0.0127915	0.00752038	0.092615	-0.0105492	0.00423065	0.0145866	-0.00466	0.00606487	0.444403
cg04446983	0.0157593	0.0170478	0.357886	-0.0036681	0.00959039	0.703062	-0.00986188	0.0137483	0.475147
cg04446986	0.0224791	0.0156889	0.155581	-0.0122032	0.00882589	0.170393	-0.00852875	0.0126524	0.502089
cg04447001	-0.0150057	0.0147209	0.31093	0.0121612	0.00828134	0.145657	0.0126056	0.0118718	0.291326
cg04447006	0.0185043	0.0106554	0.0860786	0.000510123	0.00599428	0.932381	-0.0171351	0.00859312	0.0493524
cg04447034	-0.00471763	0.0173229	0.786025	-0.00492102	0.00974513	0.614885	0.00949872	0.0139702	0.498397
cg04447123	-0.00444634	0.00324971	0.174847	0.00147882	0.00182815	0.420822	0.00321703	0.00262075	0.223015
cg04447128	-0.00445273	0.0167546	0.791067	0.00730897	0.00942546	0.440226	-0.00157563	0.0135119	0.907444
cg04447140	-0.0100129	0.0066294	0.134654	0.00674643	0.00372942	0.0739908	0.00936648	0.00534633	0.0833898
cg04447216	0.000541311	0.00551823	0.922088	-0.00351863	0.00310432	0.260207	-0.000256141	0.00445022	0.954237
cg04447234	-0.00159449	0.00251734	0.52817	0.00146193	0.00141615	0.304847	0.00157971	0.00203012	0.43865
cg04447284	-0.0110145	0.00938275	0.24371	-0.0019205	0.00527834	0.716876	0.016214	0.00756679	0.0349895
cg04447285	-0.0132653	0.0179654	0.462315	-0.000320581	0.0101066	0.97477	0.0304358	0.0144883	0.038628
cg04447288	-0.00529704	0.009237	0.567848	0.00390676	0.00519635	0.454232	0.00448086	0.00744925	0.549096
cg04447293	-0.00128948	0.00691294	0.852473	-0.00728125	0.00388893	0.0646034	0.00465832	0.00557499	0.405736
cg04447323	0.00902145	0.0111145	0.419242	-0.0140703	0.00625256	0.0270101	-0.00433194	0.00896339	0.63013
cg04447362	-0.00178445	0.0100038	0.858852	-0.00333664	0.00562772	0.554827	0.00510607	0.00806765	0.528494
cg04447387	-0.00767395	0.0129956	0.556419	0.0087873	0.00731077	0.232715	0.00728555	0.0104804	0.488851
cg04447399	-0.00911595	0.0108844	0.404646	0.000852871	0.00612309	0.889552	0.00614341	0.00877779	0.485913
cg04447424	0.00103966	0.00565362	0.854535	-0.00043602	0.00318049	0.891282	-0.00253136	0.0045594	0.580219
cg04447445	-0.000900568	0.00854815	0.916344	-0.00527213	0.00480883	0.276024	0.00513916	0.00689372	0.458036
cg04447612	0.00990189	0.110065	0.928527	-0.0308237	0.0619177	0.619898	0.0586285	0.0887624	0.510713
cg04447621	0.000179198	0.0120615	0.988181	-0.0162123	0.0067853	0.0190916	-0.00106145	0.0097271	0.913362
cg04447623	-0.00298724	0.00579356	0.607463	0.00689174	0.00325921	0.0373977	-0.000946032	0.00467226	0.840026
cg04447643	0.0165222	0.0204243	0.420803	-0.0245151	0.0114898	0.0357547	-0.015983	0.0164713	0.334622
cg04447708	-0.00809009	0.0095757	0.400563	0.0023152	0.00538688	0.66844	0.00322823	0.00772239	0.676976
cg04447722	-0.00831531	0.0227953	0.71618	0.0136872	0.0128237	0.28884	0.0173673	0.0183834	0.347476
cg04447739	0.0058713	0.0172845	0.734932	-0.0110031	0.00972354	0.260989	-0.0144114	0.0139392	0.304128
cg04447756	0.0198902	0.0205024	0.334727	-0.0156271	0.0115338	0.17904	-0.018757	0.0165343	0.259804
cg04447764	-0.0180846	0.0141522	0.204777	0.00928212	0.00796146	0.246923	0.000502258	0.0114132	0.965002
cg04447823	0.0164697	0.00935159	0.0818067	-0.00718028	0.00526081	0.175899	-0.0171976	0.00754166	0.0250898
cg04447835	0.00843223	0.0088611	0.343998	-0.00506289	0.00498488	0.312679	0.000368787	0.0071461	0.958963
cg04447838	-0.00221232	0.00246084	0.371187	-0.000808947	0.00138437	0.560536	0.00295288	0.00198457	0.140472
cg04447859	-0.00454983	0.00930156	0.625997	-0.00104511	0.00523266	0.84217	0.00777184	0.00750131	0.30311
cg04447862	0.00448672	0.00371347	0.23031	-0.00148448	0.00208904	0.479275	-0.00317677	0.00299476	0.291796
cg04447890	-0.00201278	0.00562999	0.721596	-0.00332032	0.0031672	0.297451	-0.00100393	0.00454035	0.825535
cg04447908	-0.00234042	0.00779979	0.764863	-0.00345014	0.00438783	0.43388	-0.00236599	0.0062902	0.70775
cg04447966	-0.00317968	0.00283267	0.26481	0.000820111	0.00159354	0.608136	0.0013097	0.00228443	0.567944
cg04447981	0.012079	0.00876945	0.172005	0.00117198	0.00493332	0.812792	-0.0104754	0.00707219	0.142249
cg04448014	-0.0012141	0.0193694	0.950167	0.0119161	0.0108964	0.277228	-0.00206571	0.0156206	0.895105
cg04448061	-0.00799225	0.00797354	0.319021	-0.00893664	0.00448558	0.0495471	0.00616955	0.00643032	0.340055
cg04448112	-0.00704156	0.00635959	0.271317	0.00115701	0.00357764	0.747186	0.00570003	0.00512874	0.269535
cg04448141	0.00901016	0.0179488	0.616971	-0.0104304	0.0100972	0.304537	0.00821047	0.0144749	0.57206
cg04448165	0.0061257	0.0054893	0.267595	-0.00489656	0.00308805	0.116532	-5.01226e-07	0.00442689	0.99991
cg04448201	-0.00503696	0.0178124	0.778034	-0.00844263	0.0100205	0.401853	0.00105377	0.0143649	0.941694
cg04448240	-0.0101017	0.0167784	0.548734	-0.0186683	0.00943881	0.051188	0.013812	0.0135311	0.310264
cg04448345	0.00455966	0.0130641	0.727935	-0.000662711	0.0073493	0.928362	-0.00140117	0.0105356	0.894513
cg04448420	-0.013093	0.011999	0.278282	0.00695385	0.00675014	0.305848	0.00369306	0.00967669	0.703677
cg04448432	-0.0163598	0.0180983	0.368582	0.0214773	0.0101813	0.0378446	0.00862952	0.0145955	0.555925
cg04448476	-0.000480117	0.015615	0.975543	0.00487668	0.00878432	0.580245	0.0112522	0.0125928	0.37409
cg04448477	-0.00900168	0.0164272	0.585146	0.00796612	0.00924126	0.391104	-0.000926991	0.0132479	0.94438
cg04448487	-0.00584477	0.00369235	0.117149	-0.000554104	0.00207716	0.7903	0.00346609	0.00297772	0.247678
cg04448648	-0.000362257	0.0120073	0.976003	0.0125422	0.00675483	0.0668064	0.00614274	0.00968341	0.527552
cg04448691	0.00791037	0.0274974	0.774294	-0.0135211	0.0154689	0.384536	0.00267133	0.0221755	0.9044
cg04448700	0.00021451	0.00265699	0.935843	-0.000705279	0.00149471	0.638242	0.00159951	0.00214275	0.457439
cg04448709	-0.00343227	0.0209929	0.870515	-0.00294857	0.0118097	0.803442	0.00411814	0.0169299	0.8084
cg04448715	0.00831178	0.0100025	0.40832	-0.005083	0.00562701	0.368908	-0.0110368	0.00806662	0.174855
cg04448881	-0.0383755	0.0127381	0.00341135	0.00475171	0.00716594	0.509063	0.0253675	0.0102728	0.0155348
cg04448929	-0.0133906	0.0174079	0.44389	0.0137624	0.00979293	0.163566	0.0105229	0.0140387	0.455588
cg04448933	-0.00289987	0.0126866	0.819746	0.00719586	0.00713693	0.316193	-0.00135749	0.0102312	0.894759
cg04448939	-0.00901397	0.0146242	0.539294	0.0108283	0.00822694	0.191646	0.00354649	0.0117938	0.764371
cg04449028	0.0134934	0.00967147	0.166599	-0.00671207	0.00544076	0.220729	-0.00988806	0.00779963	0.208346
cg04449045	0.0682814	0.0198922	0.000925855	-0.0198685	0.0111905	0.0793981	-0.0451919	0.0160422	0.00602521
cg04449108	0.00884724	0.00762688	0.249293	0.000238343	0.00429056	0.95583	-0.0147558	0.00615075	0.018625
cg04449120	-0.00133505	0.00367044	0.716963	-0.00145292	0.00206484	0.483573	0.00256076	0.00296006	0.389417
cg04449126	0.00202586	0.0028799	0.483699	0.000335136	0.00162011	0.836614	-0.00206649	0.00232252	0.376106
cg04449166	-0.00480864	0.00973641	0.622663	-0.00313755	0.0054773	0.568273	0.00768824	0.007852	0.330287
cg04449224	0.000955942	0.00664564	0.885963	0.00209128	0.00373856	0.577372	0.000497737	0.00535942	0.926224
cg04449239	0.000438918	0.00672655	0.948127	-0.00111195	0.00378407	0.769589	-0.00363093	0.00542467	0.505095
cg04449249	-0.00595549	0.00768967	0.440796	-0.00297489	0.00432589	0.493518	0.0062227	0.00620139	0.318499
cg04449354	-0.00442649	0.00975593	0.651185	0.00487122	0.00548827	0.377278	0.00853196	0.00786774	0.281244
cg04449397	0.00187596	0.003415	0.584218	0.000915591	0.00192113	0.634878	-0.000339335	0.00275405	0.902229
cg04449470	0.00861667	0.00984903	0.384108	0.00361891	0.00554065	0.515418	-0.0114746	0.00794283	0.152231
cg04449479	0.00115929	0.00257495	0.653698	-0.000301979	0.00144856	0.835362	0.000535764	0.00207658	0.797029
cg04449507	0.00591333	0.00476541	0.218062	-0.00314522	0.00268082	0.24398	-0.00585757	0.0038431	0.131177
cg04449512	0.00292212	0.00300047	0.332876	0.000144792	0.00168794	0.931843	-0.00204247	0.00241976	0.400993
cg04449523	-0.00593019	0.00330794	0.076576	0.000169954	0.00186091	0.927446	0.00489431	0.00266771	0.0700563
cg04449558	0.00153871	0.00419491	0.714676	0.00108813	0.00235988	0.645907	-0.00220287	0.00338302	0.516703
cg04449562	0.000744693	0.013989	0.95767	0.00131395	0.0078696	0.867794	-0.00531424	0.0112815	0.638806
cg04449602	-0.00195352	0.0192503	0.919409	0.00337112	0.0108294	0.75634	0.00900501	0.0155246	0.563416
cg04449728	-0.0121718	0.00945788	0.201604	-0.000333511	0.0053206	0.950166	0.0114757	0.00762738	0.136149
cg04449926	0.00860937	0.0112776	0.447335	-0.00671164	0.00634429	0.293097	-0.00606571	0.00909488	0.506619
cg04449949	-0.0004214	0.00292348	0.885729	-0.00140251	0.00164463	0.396176	0.00245186	0.00235766	0.301309
cg04449952	0.000373756	0.0104398	0.971525	0.00012762	0.00587298	0.982714	-0.000597901	0.00841924	0.943552
cg04450003	-0.00327964	0.0167618	0.845342	-0.0144816	0.00942946	0.128307	0.0168762	0.0135176	0.215291
cg04450032	0.0105065	0.00903328	0.248051	0.000425998	0.00508174	0.933389	-0.00625598	0.00728496	0.392892
cg04450104	0.0311387	0.026096	0.236097	-0.0194576	0.0146805	0.18859	-0.0380346	0.0210453	0.0742582
cg04450200	-0.0115386	0.00933851	0.220013	0.0144435	0.00525345	0.00729335	-0.00491248	0.00753111	0.515974
cg04450287	0.00334094	0.00727457	0.647218	-0.00401537	0.00409237	0.329286	-0.0041086	0.00586663	0.485632
cg04450332	-0.00453284	0.00379311	0.235403	-0.000881848	0.00213385	0.680452	0.0060905	0.00305898	0.0496907
cg04450361	0.00190831	0.00316418	0.54805	-0.000150289	0.00178004	0.932913	-0.001497	0.00255178	0.558993
cg04450377	0.00198619	0.0139838	0.887388	0.00189555	0.00786668	0.810167	-0.0074134	0.0112773	0.512718
cg04450456	0.00208711	0.019892	0.916685	-0.00881999	0.0111904	0.432787	-0.00632064	0.016042	0.694564
cg04450459	-0.000524839	0.00628537	0.933649	0.00470717	0.00353588	0.186664	0.0051644	0.00506888	0.311169
cg04450501	-0.00846244	0.00672801	0.211911	0.0080342	0.00378489	0.0366876	0.00513814	0.00542585	0.346337
cg04450555	0.0141638	0.0325788	0.664842	-0.00045573	0.0183275	0.98022	-0.0138204	0.0262734	0.600242
cg04450563	-0.00101249	0.00939309	0.914416	-0.00381782	0.00528416	0.471969	0.00342544	0.00757513	0.65228
cg04450591	-0.0242403	0.0135197	0.0765366	0.0171861	0.00760563	0.0264005	0.0085663	0.0109031	0.434242
cg04450606	-0.0074135	0.0146588	0.61435	0.00190862	0.00824643	0.817523	0.00155874	0.0118217	0.895411
cg04450810	-0.0042197	0.0145134	0.771954	-0.000488766	0.00816463	0.952405	0.00399627	0.0117044	0.733621
cg04450857	0.0500453	0.0262507	0.0599728	-0.001306	0.0147675	0.929737	-0.0368949	0.0211701	0.084988
cg04450862	-0.0032833	0.0039096	0.403374	0.0011308	0.00219938	0.608483	0.00488081	0.00315293	0.125332
cg04450876	-0.00546583	0.0100514	0.588011	0.00892362	0.00565449	0.118246	0.0107921	0.00810602	0.186626
cg04450973	-0.00885174	0.00830626	0.28959	-0.00368296	0.00467275	0.432785	0.00783973	0.00669864	0.245133
cg04450994	0.0116325	0.00710372	0.105218	-0.00253339	0.00399625	0.527821	-0.00656215	0.00572885	0.255235
cg04451031	-0.115022	0.115536	0.322296	0.063909	0.0649956	0.328259	0.0408125	0.0931748	0.662482
cg04451043	0.014766	0.0154812	0.34289	-0.0244371	0.00870909	0.00621872	-0.00525925	0.012485	0.674638
cg04451134	-0.0161929	0.0147079	0.274018	0.0130993	0.00827403	0.117094	-0.000501261	0.0118613	0.96639
cg04451201	-0.000918984	0.00366548	0.802641	0.000588338	0.00206205	0.776095	0.00211234	0.00295606	0.476825
cg04451240	-0.00370845	0.0148111	0.802895	0.00146869	0.0083321	0.860502	0.00562304	0.0119445	0.639016
cg04451259	0.00493601	0.0136059	0.717666	-0.00194363	0.0076541	0.800161	-0.00893555	0.0109726	0.417718
cg04451353	-0.00190944	0.010161	0.851388	0.00372367	0.00571613	0.516525	0.00369064	0.00819438	0.653578
cg04451364	-0.0116613	0.0116978	0.321655	0.00499997	0.00658071	0.449481	0.00520388	0.00943381	0.582656
cg04451404	0.00392866	0.00413727	0.345019	-0.000345596	0.00232745	0.88231	-0.00228414	0.00333653	0.495469
cg04451423	-0.0031022	0.00611399	0.613193	-0.000978766	0.00343947	0.776667	0.000237923	0.00493067	0.961627
cg04451430	0.00440838	0.0165436	0.790523	-0.00907648	0.00930674	0.332199	-0.0105663	0.0133417	0.430578
cg04451433	0.000151954	0.00391553	0.969134	-0.000276039	0.00220271	0.900568	-0.00161452	0.00315771	0.61047
cg04451448	-0.00661256	0.0251993	0.79364	0.0313564	0.014176	0.0296543	0.0153511	0.0203221	0.452104
cg04451485	-0.00438614	0.0160011	0.784661	0.0156142	0.00900155	0.086434	-3.79243e-05	0.0129042	0.997662
cg04451494	0.00497773	0.00763921	0.516415	0.00342675	0.0042975	0.427451	0.000314977	0.0061607	0.959344
cg04451541	0.0380716	0.0134982	0.00596646	-0.0155884	0.0075935	0.0431617	-0.0286131	0.0108857	0.0101757
cg04451564	0.0103505	0.0379797	0.785877	-0.0330603	0.0213658	0.125494	-0.0196753	0.030629	0.522359
cg04451570	-0.00645402	0.0139117	0.643885	-0.00153418	0.00782613	0.845052	-0.00940258	0.0112192	0.404336
cg04451579	-0.00306877	0.0116377	0.792656	-7.86984e-05	0.00654691	0.990437	-0.00684345	0.00938535	0.467906
cg04451615	0.0160492	0.0227125	0.481733	-0.000964162	0.0127771	0.940026	-0.0135544	0.0183167	0.461337
cg04451622	-0.0236047	0.0109414	0.0337985	0.00706742	0.00615516	0.254103	0.0114087	0.00882376	0.199531
cg04451652	-0.00797851	0.00619155	0.201029	0.00193957	0.00348311	0.579093	0.00913583	0.00499322	0.0708088
cg04451691	-0.0147197	0.0103223	0.15753	0.00936245	0.00580691	0.110605	0.00896158	0.00832452	0.284737
cg04451699	-0.00724957	0.0107983	0.503811	-0.00766837	0.00607468	0.210275	0.00349462	0.00870839	0.689211
cg04451703	-0.000230612	0.00398848	0.954028	-0.000583359	0.00224375	0.795498	-0.00050747	0.00321654	0.875013
cg04451736	-0.00089645	0.0177165	0.959763	-0.00230467	0.00996654	0.817684	-0.00451324	0.0142876	0.752864
cg04451748	0.00638839	0.00334871	0.059804	-0.00039432	0.00188384	0.834702	-0.00381523	0.00270059	0.161384
cg04451798	-0.00105222	0.0288743	0.971016	-0.00629597	0.0162435	0.699281	0.0214162	0.0232859	0.36033
cg04451839	0.0282112	0.0247086	0.256761	-0.0177885	0.0139	0.204115	-0.0236998	0.0199264	0.237608
cg04451864	0.00445253	0.0106843	0.677921	-0.00531995	0.00601052	0.378596	-0.000122592	0.0086164	0.988682
cg04451960	-0.00598618	0.0101638	0.557445	0.00600566	0.00571774	0.296533	0.000891192	0.0081967	0.913676
cg04451988	-0.000227222	0.00273071	0.93388	0.00259734	0.00153618	0.0945447	0.000906355	0.0022022	0.681693
cg04452020	0.0331231	0.033611	0.327182	0.0105768	0.0189081	0.577375	-0.0311863	0.0271058	0.253149
cg04452040	-7.09866e-05	0.0103925	0.994566	0.00566373	0.00584638	0.335414	0.00882336	0.00838111	0.295431
cg04452092	-0.000678329	0.0101987	0.947127	-0.00239946	0.00573736	0.676844	0.00113769	0.00822482	0.890311
cg04452095	0.0179831	0.0165728	0.280946	0.00315842	0.00932313	0.735616	-0.00447539	0.0133652	0.738561
cg04452158	-0.00301947	0.00844987	0.721723	-0.00320304	0.00475354	0.502252	0.00681647	0.00681446	0.320007
cg04452185	0.000796846	0.0134146	0.952772	0.00105435	0.0075465	0.889216	0.00820731	0.0108183	0.450161
cg04452203	-0.00479465	0.0128145	0.709217	-0.0022855	0.00720888	0.751992	-0.00369713	0.0103343	0.721416
cg04452260	0.00618687	0.0026824	0.0235175	-0.00330542	0.001509	0.0312283	-0.00274113	0.00216324	0.208565
cg04452268	0.0136523	0.0288059	0.636757	0.00630134	0.016205	0.698358	-0.000843983	0.0232307	0.971104
cg04452311	-0.0151645	0.00792153	0.0589416	-0.00174863	0.00445632	0.69575	0.0189474	0.00638837	0.00391696
cg04452329	-0.0233413	0.0179248	0.196372	0.0120989	0.0100837	0.233532	0.0272441	0.0144556	0.0628913
cg04452362	0.0173906	0.0113547	0.129339	0.00165377	0.00638765	0.796337	-0.0123742	0.00915705	0.180175
cg04452427	-0.0105195	0.0149218	0.482756	0.0112033	0.0083944	0.185566	0.0135016	0.0120338	0.265036
cg04452432	0.00258534	0.0101503	0.799566	0.00285255	0.00571015	0.618677	-0.0098755	0.00818581	0.231004
cg04452454	-0.0212519	0.0241901	0.382128	0.0201059	0.0136083	0.143245	0.0234941	0.0195083	0.231811
cg04452478	0.00416517	0.00675552	0.539174	-0.00677903	0.00380037	0.0780284	0.00497907	0.00544804	0.363344
cg04452501	-0.102999	0.0468513	0.030636	0.0047523	0.0263566	0.85734	0.141572	0.0377836	0.000325376
cg04452523	0.00725981	0.00906749	0.425571	-0.005351	0.00510099	0.297146	-0.00881094	0.00731254	0.231583
cg04452534	0.0408248	0.0217	0.0633512	-0.00843607	0.0122075	0.491414	-0.0432286	0.0175002	0.0155031
cg04452536	0.022393	0.0232748	0.338722	0.000708285	0.0130934	0.956987	-0.0234819	0.0187702	0.214358
cg04452569	0.00595352	0.0225978	0.792837	-0.00908895	0.0127126	0.476595	0.00919733	0.0182242	0.615091
cg04452581	0.00314116	0.0108768	0.773442	0.0014725	0.00611884	0.810405	0.00598753	0.00877169	0.496718
cg04452675	0.0318007	0.0900044	0.72472	-0.0185052	0.0506327	0.715662	-0.0294097	0.0725847	0.686365
cg04452713	0.00157487	0.00640221	0.806285	0.00190966	0.00360161	0.597339	0.000620835	0.00516311	0.904573
cg04452731	0.00740424	0.0101188	0.466344	0.000762739	0.0056924	0.893725	-0.0176688	0.00816036	0.0331749
cg04452734	0.00964426	0.0170337	0.572758	0.00383619	0.00958245	0.689914	-0.00842017	0.013737	0.541541
cg04452750	-0.0245253	0.0228763	0.286718	0.0301161	0.0128693	0.0216192	0.0137328	0.0184488	0.458705
cg04452756	-0.0176131	0.0152319	0.250786	0.00541879	0.00856883	0.528833	0.0141447	0.0122839	0.25276
cg04452766	-0.00798246	0.0238288	0.738457	0.00210814	0.0134051	0.87541	-0.00226237	0.0192169	0.906561
cg04452770	-0.0169501	0.00544734	0.00253364	0.00644896	0.00306444	0.0382929	0.0110348	0.00439305	0.0138997
cg04452785	0.0097983	0.00784365	0.215021	-0.00745922	0.00441251	0.0946016	-0.00105941	0.00632557	0.86739
cg04452896	0.00624565	0.0555733	0.910783	-0.039338	0.0312632	0.211734	-0.0371688	0.0448175	0.409237
cg04452906	-0.00906962	0.00972457	0.353642	0.00144366	0.00547064	0.792502	0.00556246	0.00784246	0.480095
cg04452959	-0.00755132	0.00346318	0.031987	0.00234912	0.00194824	0.231253	0.00633283	0.0027929	0.0258984
cg04453032	-0.000597989	0.0168483	0.97177	-0.00284016	0.00947813	0.765173	0.0152739	0.0135874	0.264128
cg04453050	-0.00481721	0.0154268	0.755605	-0.0087139	0.00867845	0.318188	-0.00270014	0.012441	0.828701
cg04453084	0.00849806	0.00813976	0.299437	-0.0117507	0.00457909	0.0120356	-0.00491029	0.00656437	0.456512
cg04453094	0.00268018	0.00260156	0.305829	-0.00176019	0.00146353	0.232431	-0.00157503	0.00209805	0.454899
cg04453124	-0.000894509	0.0261571	0.9728	0.00173293	0.0147149	0.90653	-0.0114462	0.0210946	0.588815
cg04453138	-0.0133446	0.0156655	0.396693	0.00756912	0.00881274	0.39282	0.0170124	0.0126335	0.181687
cg04453140	-0.00227006	0.00568953	0.690901	0.00368242	0.00320069	0.253161	-0.00316417	0.00458836	0.492319
cg04453152	-0.0224887	0.0205895	0.277811	-0.00913453	0.0115828	0.432522	0.00912669	0.0166045	0.584
cg04453169	0.0324173	0.0246216	0.191505	0.00386401	0.0138511	0.780947	-0.0262364	0.0198563	0.189941
cg04453170	0.00436372	0.0121287	0.7199	0.0138432	0.00682307	0.0455998	1.00251e-05	0.00978125	0.999185
cg04453180	-0.00242699	0.00818598	0.767585	-0.00471914	0.00460509	0.308381	0.00706601	0.00660164	0.287496
cg04453241	0.00163808	0.00333485	0.624551	-0.00297613	0.00187605	0.116365	-0.0013893	0.00268942	0.606791
cg04453302	0.00841316	0.0121872	0.491868	0.00605933	0.00685599	0.379297	-0.00303708	0.00982843	0.75807
cg04453352	-0.00503558	0.0130335	0.700198	0.0083213	0.00733211	0.259603	0.00911465	0.010511	0.388299
cg04453364	0.000981534	0.00344131	0.776169	0.000546	0.00193594	0.778603	-0.000847593	0.00277527	0.760801
cg04453371	-0.00184865	0.0142734	0.897255	0.00519208	0.00802964	0.519624	-0.0092661	0.0115109	0.423075
cg04453436	0.0391332	0.0181873	0.03426	-0.00840702	0.0102314	0.413555	-0.0163212	0.0146673	0.26895
cg04453437	0.0161431	0.0102086	0.117517	-0.00677	0.00574293	0.241751	-0.0106444	0.00823281	0.19954
cg04453471	0.0132652	0.0177831	0.457759	0.00736925	0.010004	0.463377	-0.0170805	0.0143413	0.23697
cg04453511	-0.00723515	0.0103475	0.486324	-0.00739631	0.00582106	0.207333	0.00575954	0.0083448	0.491952
cg04453531	0.0143575	0.0104023	0.171138	-0.0135009	0.00585191	0.0234816	-0.00460026	0.00838904	0.584878
cg04453550	-0.152194	0.105868	0.154225	0.146131	0.0595571	0.0161841	-0.0581516	0.0853784	0.497657
cg04453552	0.000230159	0.00397053	0.953911	-0.000916278	0.00223365	0.682681	0.000173988	0.00320207	0.956795
cg04453594	-0.000115242	0.0104205	0.991202	0.00299742	0.00586211	0.610452	0.00139421	0.00840365	0.868626
cg04453609	0.0161684	0.00984821	0.104334	-0.00136682	0.00554019	0.805727	-0.0107544	0.00794217	0.179299
cg04453624	0.00161198	0.00662001	0.808204	0.0010886	0.00372414	0.770763	0.00329378	0.00533876	0.538913
cg04453628	-0.000132686	0.0111626	0.990544	-0.00212711	0.00627962	0.735646	-0.0015267	0.00900218	0.865734
cg04453629	0.00272831	0.0135356	0.840738	0.0197714	0.00761455	0.0110942	-0.000355113	0.0109159	0.974124
cg04453630	-0.0119561	0.0357399	0.738803	0.0329052	0.0201057	0.10541	0.0186682	0.0288227	0.518931
cg04453639	0.00851433	0.00879333	0.335656	-0.00442787	0.00494676	0.373258	0.00363233	0.00709145	0.60983
cg04453648	0.00803592	0.00818256	0.328848	-0.0063348	0.00460316	0.17238	-0.00164644	0.00659888	0.803573
cg04453649	0.0103861	0.01565	0.50871	-0.00582232	0.00880403	0.510193	0.00172122	0.0126211	0.891846
cg04453665	0.00964511	0.0103801	0.355423	-0.00311122	0.00583943	0.595566	-0.00368964	0.00837115	0.660508
cg04453669	0.00549724	0.00621139	0.378639	-0.00168408	0.00349426	0.631077	-0.000791493	0.00500922	0.874826
cg04453677	-0.000592378	0.00580006	0.918892	0.00240312	0.00326287	0.46345	-0.00134165	0.0046775	0.77494
cg04453761	0.0128585	0.00990097	0.197554	-0.0041302	0.00556987	0.460419	-0.00513817	0.00798471	0.521631
cg04453792	-0.00056711	0.00928859	0.951459	0.00315907	0.00522537	0.54708	0.00445719	0.00749085	0.553413
cg04453811	0.00318983	0.00566484	0.574854	0.00329878	0.0031868	0.30354	-0.00288982	0.00456845	0.52872
cg04453829	0.107236	0.0430314	0.0146428	-0.0246164	0.0242076	0.312094	-0.100796	0.034703	0.0046864
cg04453972	-0.00238346	0.00687019	0.729503	-0.00211652	0.00386488	0.585382	0.00476117	0.00554052	0.392572
cg04454031	-0.00397967	0.00638032	0.534468	-0.00410203	0.0035893	0.25631	0.00466509	0.00514546	0.367159
cg04454036	0.0258022	0.0299485	0.391357	-0.0198397	0.0168477	0.242249	-0.0216864	0.0241522	0.371771
cg04454050	-0.00855178	0.00989825	0.390036	-0.00294483	0.00556834	0.598286	0.00963587	0.00798252	0.230734
cg04454086	-0.00445614	0.00353142	0.210453	0.00225749	0.00198663	0.259007	0.00480338	0.00284794	0.0953444
cg04454088	-0.00413901	0.0105081	0.694651	-0.00128631	0.00591143	0.828264	0.00735401	0.00847435	0.387949
cg04454114	0.0125722	0.0107176	0.244054	-0.00649178	0.00602926	0.284656	-0.0120298	0.00864328	0.167612
cg04454166	0.00691989	0.00759773	0.364985	-0.0118268	0.00427417	0.00694008	-0.00344979	0.00612725	0.5749
cg04454215	-0.031444	0.0188311	0.0986406	0.0032858	0.0105936	0.757192	0.0257358	0.0151865	0.0938028
cg04454237	-0.0164523	0.012126	0.178447	0.0181996	0.0068216	0.00913776	0.0163566	0.00977914	0.0980827
cg04454259	-0.00239688	0.00327442	0.466181	0.000868421	0.00184205	0.638533	0.000690153	0.00264068	0.794451
cg04454265	-0.0389177	0.016076	0.0176124	0.0103422	0.00904369	0.256009	0.0207925	0.0129646	0.11247
cg04454272	0.00233565	0.00209913	0.268983	-0.000678568	0.00118088	0.56706	-0.00340715	0.00169286	0.0473155
cg04454285	-0.0153094	0.0146622	0.299383	0.00104032	0.00824836	0.899931	0.00735636	0.0118245	0.535521
cg04454361	0.0191051	0.012849	0.140743	-0.0106557	0.0072283	0.14413	-0.0168098	0.0103622	0.108458
cg04454391	-0.00304333	0.00299083	0.311777	0.00154156	0.00168251	0.362142	-0.000361152	0.00241197	0.88133
cg04454395	-0.00148437	0.0164548	0.928333	0.00854502	0.00925679	0.358564	0.00275136	0.0132701	0.836244
cg04454426	0.0196003	0.0113166	0.0869023	-0.00131137	0.00636624	0.837293	-0.0113718	0.00912636	0.216172
cg04454506	-0.000304743	0.00304922	0.920626	0.00171894	0.00171536	0.319148	0.00130902	0.00245907	0.595892
cg04454527	0.0124829	0.0117948	0.292902	-0.00803571	0.00663529	0.22923	0.000710053	0.00951204	0.94067
cg04454535	0.0124052	0.00687061	0.0745307	-0.0049288	0.00386512	0.205712	-0.015518	0.00554086	0.00631223
cg04454546	0.00225774	0.00849656	0.791095	-0.0107436	0.00477981	0.0271846	-0.00379964	0.00685212	0.580679
cg04454571	-0.0111715	0.0142949	0.43668	0.0134488	0.00804172	0.0981262	0.00328568	0.0115283	0.776329
cg04454576	0.00689008	0.0159555	0.666957	-0.00166309	0.00897587	0.853447	0.000660615	0.0128674	0.959175
cg04454585	0.0107468	0.0107033	0.318195	-0.00044441	0.00602122	0.941337	-0.00308743	0.00863175	0.721467
cg04454603	0.0114065	0.0106841	0.288715	-0.00440361	0.0060104	0.465778	-0.0121918	0.00861623	0.160728
cg04454607	0.00539748	0.0163223	0.7417	-0.00429719	0.00918226	0.640991	0.00909925	0.0131633	0.491286
cg04454629	-0.0152445	0.0232905	0.514534	0.0279326	0.0131023	0.0359018	0.00495912	0.0187828	0.792401
cg04454646	0.00859567	0.0151351	0.57158	0.00952527	0.00851437	0.266407	-0.00401492	0.0122058	0.743014
cg04454664	-0.0108529	0.0165743	0.514364	0.0127999	0.009324	0.173427	-0.00954414	0.0133665	0.477161
cg04454721	0.0165228	0.0225424	0.465596	-0.007402	0.0126814	0.560975	-0.00587873	0.0181795	0.747209
cg04454807	-0.0155184	0.02539	0.542697	0.00865756	0.0142834	0.546044	-0.00443311	0.020476	0.829114
cg04454831	0.00344673	0.0086566	0.691509	-0.00432959	0.00486984	0.376478	-0.00236456	0.00698118	0.735667
cg04454857	0.00611524	0.00333458	0.0701707	0.000888809	0.0018759	0.636854	-0.00734311	0.0026892	0.007685
cg04454872	-0.00524541	0.00735147	0.47748	-0.00284953	0.00413563	0.492687	0.00320642	0.00592865	0.590036
cg04454882	0.00185137	0.00410711	0.653301	-0.00105757	0.00231049	0.648318	0.00140181	0.00331221	0.6732
cg04454885	0.0125683	0.0096255	0.195169	-0.00957541	0.0054149	0.0805912	-0.00342627	0.00776256	0.660055
cg04454941	-0.021414	0.0157572	0.177743	0.0052677	0.00886435	0.553919	0.0109076	0.0127075	0.393111
cg04454951	-0.0041405	0.0047554	0.386373	0.00363753	0.00267519	0.177511	0.00460206	0.00383503	0.233471
cg04454957	0.000772689	0.0108597	0.943444	0.00862134	0.00610918	0.161833	-0.00200965	0.00875785	0.819057
cg04455015	0.00284254	0.00630884	0.653451	0.000394543	0.00354909	0.911746	-0.00190092	0.00508781	0.709616
cg04455030	-0.00605992	0.00814562	0.45896	0.00180025	0.00458239	0.695405	-4.95749e-05	0.0065691	0.993996
cg04455058	0.00233994	0.021262	0.912627	0.00266302	0.0119611	0.82435	0.0134262	0.0171469	0.435798
cg04455064	0.00045412	0.00336767	0.893052	-0.00165493	0.00189451	0.384831	0.000605986	0.00271588	0.823972
cg04455137	-0.0200185	0.0159165	0.211938	0.017112	0.00895397	0.0593609	0.0137154	0.012836	0.288315
cg04455146	-0.00497469	0.0162896	0.760816	0.00412641	0.00916385	0.653646	0.0136714	0.0131369	0.30097
cg04455164	0.00163821	0.00313299	0.60241	-0.00112784	0.00176249	0.523948	0.00124608	0.00252662	0.623156
cg04455180	-0.00121272	0.002568	0.637963	-0.00132167	0.00144465	0.362845	0.00254467	0.00207098	0.222565
cg04455214	0.00539568	0.00760693	0.480073	-0.00217136	0.00427934	0.613184	-0.00336757	0.00613467	0.584485
cg04455236	0.00858396	0.00835387	0.30708	-0.00845389	0.00469954	0.0755872	-0.00905942	0.00673704	0.182294
cg04455265	0.0012532	0.00642944	0.845924	-0.000287345	0.00361693	0.936866	-0.00310107	0.00518507	0.551379
cg04455286	0.00492994	0.00423601	0.247754	0.00105313	0.002383	0.65966	-0.00253914	0.00341616	0.459366
cg04455355	0.0196543	0.00790569	0.0148728	-0.00395236	0.00444741	0.37668	-0.0102728	0.00637561	0.110829
cg04455430	0.0163475	0.0289888	0.574289	-0.0297253	0.0163079	0.0718557	-0.0227649	0.0233782	0.332935
cg04455450	0.00303407	0.00357902	0.398965	0.00162776	0.00201341	0.421083	-0.000172576	0.00288633	0.952463
cg04455567	0.0193641	0.0183012	0.293017	0.00608404	0.0102955	0.556127	-0.0163974	0.0147591	0.269702
cg04455607	0.0138275	0.00932496	0.141813	0.00245613	0.00524583	0.640835	-0.0140828	0.00752019	0.064553
cg04455639	0.0590281	0.0171378	0.000891298	-0.0137891	0.00964103	0.156312	-0.0473321	0.0138209	0.00094981
cg04455641	-0.000977859	0.0128875	0.939695	-0.000262091	0.00724994	0.971247	0.00118387	0.0103932	0.909579
cg04455643	-0.00589246	0.0231917	0.80005	-0.0112593	0.0130467	0.390566	0.0214042	0.0187031	0.255662
cg04455646	0.0226008	0.0157497	0.154956	-0.00712387	0.00886011	0.423618	-0.0109577	0.0127014	0.390723
cg04455666	0.00785533	0.0264806	0.767462	-0.0152098	0.0148969	0.310149	-0.00131412	0.0213555	0.951077
cg04455670	0.00675235	0.0151564	0.657083	-0.00594143	0.00852636	0.48781	-0.0135387	0.012223	0.271141
cg04455712	0.0139396	0.00937318	0.140669	-2.83884e-05	0.00527296	0.995717	-0.00907346	0.00755907	0.233342
cg04455759	-0.00618142	0.0107922	0.568315	-0.00792486	0.00607124	0.19531	0.00637818	0.00870346	0.465676
cg04455867	0.0140806	0.029621	0.635751	-0.0123317	0.0166635	0.461314	-0.0125149	0.0238881	0.601713
cg04455869	0.00146439	0.00739243	0.843445	0.00329307	0.00415867	0.430649	-0.000322337	0.00596168	0.957008
cg04455886	-0.0153287	0.0339838	0.653094	-0.0185725	0.0191178	0.334067	0.023822	0.0274065	0.38718
cg04455934	0.00310799	0.0353055	0.930059	-0.0105954	0.0198614	0.595103	-0.0143547	0.0284724	0.615451
cg04455950	0.00303189	0.0105392	0.774293	0.00143628	0.0059289	0.80917	-0.00566349	0.0084994	0.506999
cg04455999	0.00515612	0.00618704	0.406969	-0.00533507	0.00348057	0.129035	-0.00549608	0.00498958	0.273784
cg04456021	0.00835524	0.00380898	0.0309968	-0.00326621	0.00214277	0.131148	-0.00616037	0.00307178	0.0480937
cg04456029	0.0419537	0.0351165	0.235527	-0.0370161	0.0197551	0.0644007	-0.0284077	0.02832	0.318661
cg04456036	0.0021445	0.00330169	0.517756	-0.000977644	0.00185739	0.600014	-0.000765379	0.00266268	0.774469
cg04456046	-0.00404588	0.00489839	0.411138	0.00157205	0.00275563	0.569852	-0.00130856	0.00395035	0.741269
cg04456085	-0.0015828	0.0166026	0.924273	0.00351486	0.0093399	0.707611	-0.00252398	0.0133893	0.850928
cg04456155	0.00216005	0.00213654	0.314884	-0.00101912	0.00120193	0.398871	-0.00146995	0.00172303	0.395989
cg04456195	-0.0023842	0.0083685	0.776412	0.000915739	0.00470776	0.846235	0.00545716	0.00674884	0.420998
cg04456219	-0.01103	0.0220661	0.618463	0.031056	0.0124135	0.014273	0.00492968	0.0177954	0.782437
cg04456228	-0.00247163	0.00419581	0.557376	0.000850353	0.00236039	0.719546	0.0017215	0.00338374	0.612242
cg04456235	0.00223131	0.0164137	0.892189	0.00503855	0.00923367	0.586721	-0.009055	0.013237	0.495792
cg04456238	-0.0115349	0.00796362	0.151171	0.00811471	0.00448	0.0736234	0.00914482	0.00642232	0.158133
cg04456245	-0.00978029	0.011258	0.387433	0.00352248	0.00633325	0.579543	0.00922437	0.00907906	0.312511
cg04456284	0.00177404	0.0063643	0.781114	0.000598377	0.00358029	0.867664	0.00129117	0.00513253	0.801983
cg04456289	0.0197295	0.00657214	0.00352099	-0.00211048	0.00369721	0.56962	-0.0104331	0.00530015	0.0522752
cg04456437	-0.0027973	0.00339305	0.412008	-0.00128032	0.00190878	0.504198	0.00256177	0.00273635	0.351822
cg04456492	-0.0708739	0.125242	0.572956	0.0298369	0.0704559	0.673012	0.054089	0.101002	0.593687
cg04456526	0.0105776	0.00798187	0.188656	-0.00279432	0.00449026	0.535406	-0.00635592	0.00643704	0.32625
cg04456531	0.0013771	0.0128298	0.914776	0.00528819	0.00721751	0.465764	-0.0073643	0.0103467	0.478566
cg04456547	-0.0196421	0.0214957	0.363424	-0.0131436	0.0120926	0.280148	0.029621	0.0173354	0.0911546
cg04456579	-0.00078703	0.00401841	0.84519	-0.00322591	0.00226059	0.157236	-0.000823368	0.00324068	0.800053
cg04456624	-0.00389407	0.00313943	0.21825	0.0011744	0.00176611	0.507875	0.00243877	0.00253181	0.338154
cg04456662	-0.0281341	0.0258068	0.278714	0.0384732	0.0145178	0.00959555	0.0198452	0.0208121	0.343018
cg04456664	0.0173337	0.00931189	0.0661357	-0.00687145	0.00523848	0.193144	-0.0176797	0.00750964	0.0208649
cg04456689	-0.0202982	0.0130727	0.124208	0.00329304	0.00735417	0.655452	0.0139287	0.0105426	0.189988
cg04456720	-0.00539777	0.0266522	0.839989	0.0189999	0.0149934	0.208538	0.0179797	0.0214938	0.405217
cg04456754	0.00931798	0.0118174	0.432601	-0.0171976	0.00664799	0.0113859	-0.0158079	0.00953026	0.100861
cg04456761	0.00861183	0.00722347	0.2365	0.00126799	0.00406362	0.755778	-0.00323551	0.00582542	0.580072
cg04456892	-0.00341845	0.0127193	0.788765	0.00327266	0.00715534	0.64857	0.00141721	0.0102576	0.890439
cg04456897	-0.00950369	0.0148489	0.523878	0.00288716	0.00835339	0.730477	0.0135197	0.011975	0.262078
cg04456932	-0.0105054	0.00848919	0.219307	0.00158417	0.00477566	0.74092	0.00947073	0.00684617	0.170177
cg04456968	0.00705271	0.00814839	0.389182	-0.00423519	0.00458394	0.358145	-0.00180989	0.00657133	0.78366
cg04456976	-0.00530031	0.0129339	0.682984	-0.00864666	0.00727608	0.237998	0.00907256	0.0104307	0.386861
cg04457003	-0.0215282	0.0145645	0.14307	0.0099504	0.0081934	0.227942	0.0200318	0.0117457	0.0917603
cg04457051	0.00152378	0.00705678	0.829559	-0.00125937	0.00396985	0.751843	0.00367192	0.00569099	0.520525
cg04457114	-0.0270348	0.0217964	0.218265	0.00685741	0.0122618	0.577461	0.0241221	0.0175779	0.173581
cg04457177	-0.035071	0.0231839	0.134057	0.0242771	0.0130423	0.0661416	0.0274514	0.0186968	0.14573
cg04457196	0.00118028	0.00235926	0.618173	-0.00214236	0.00132722	0.110196	0.000434842	0.00190264	0.81977
cg04457211	-0.0146766	0.00846256	0.0864915	0.000258225	0.00476068	0.95687	0.00757322	0.0068247	0.270268
cg04457264	-0.00952421	0.00978906	0.333342	0.00599441	0.00550691	0.27944	-0.000158791	0.00789446	0.983999
cg04457354	-0.0244129	0.0198723	0.222654	0.00353952	0.0111793	0.752313	0.0320632	0.0160261	0.0486182
cg04457423	0.00399372	0.00418522	0.342667	0.000672548	0.00235443	0.775839	-0.00395529	0.00337521	0.244525
cg04457481	0.00256645	0.00684553	0.708662	7.08771e-05	0.00385101	0.985359	-0.00388857	0.00552063	0.483128
cg04457536	-0.00322455	0.00533923	0.547495	0.00181446	0.00300363	0.547392	0.000344603	0.00430586	0.936401
cg04457547	-0.00251109	0.015257	0.869661	-0.00658276	0.00858297	0.445233	0.000869588	0.0123042	0.943823
cg04457572	0.00387315	0.00718127	0.591062	-0.00631521	0.00403988	0.121717	-0.00517621	0.00579139	0.373966
cg04457575	-0.00787653	0.0079901	0.327036	0.00498588	0.0044949	0.270459	0.00632524	0.00644368	0.329074
cg04457631	-0.0153459	0.0142391	0.284206	0.00956828	0.00801034	0.235608	0.00208535	0.0114833	0.85633
cg04457658	-0.0121819	0.0146436	0.407801	0.00251122	0.00823789	0.761235	0.00238323	0.0118095	0.84055
cg04457690	0.0151547	0.0140091	0.282412	-0.0112796	0.00788095	0.156026	-0.00261378	0.0112978	0.817596
cg04457704	-0.0119715	0.00566264	0.0374348	0.00127583	0.00318556	0.689789	0.00488011	0.00456667	0.28826
cg04457714	0.00886353	0.00953855	0.3554	-0.0081447	0.00536598	0.132766	-0.00455078	0.00769243	0.555694
cg04457768	-0.000575919	0.0190453	0.975947	-0.000246583	0.0107141	0.981692	0.00310154	0.0153592	0.840452
cg04457787	-0.00593648	0.0127101	0.641645	0.0108648	0.00715014	0.132343	7.13956e-05	0.0102501	0.994459
cg04457792	-0.0199149	0.00943672	0.0377664	0.0100448	0.0053087	0.061877	0.0148867	0.00761031	0.0537354
cg04457794	-0.00288548	0.00649299	0.657883	0.00323205	0.00365268	0.378737	0.00150392	0.00523632	0.774652
cg04457885	-0.00890864	0.00858129	0.302146	0.00209594	0.00482747	0.665265	0.00730934	0.00692045	0.293872
cg04457964	-0.0154307	0.035872	0.668168	0.010381	0.0201801	0.608294	0.0228428	0.0289293	0.431953
cg04457979	-0.00174982	0.0040207	0.664519	0.00212765	0.00226188	0.349548	0.00113726	0.00324253	0.726656
cg04458023	-0.00858229	0.00948226	0.367976	0.00112115	0.00533432	0.834033	0.00389148	0.00764704	0.61215
cg04458032	0.00414494	0.00310897	0.186021	0.000867792	0.00174897	0.621054	-0.00517431	0.00250725	0.0420923
cg04458053	0.0035331	0.00357973	0.326456	-0.00153773	0.00201381	0.447224	-0.00163046	0.0028869	0.573712
cg04458094	-0.0014715	0.00374593	0.69543	-0.0012635	0.0021073	0.550379	-0.00191568	0.00302094	0.527695
cg04458127	-0.00401418	0.0128163	0.754889	0.0155255	0.00720989	0.0341231	0.00319475	0.0103358	0.758005
cg04458139	-0.00621361	0.00387602	0.112624	0.00197799	0.00218049	0.366901	0.00460347	0.00312584	0.144522
cg04458195	0.00884689	0.0149671	0.556029	0.00162473	0.00841985	0.847447	-0.0117463	0.0120703	0.333236
cg04458206	0.00364151	0.0105024	0.729651	0.00818181	0.00590823	0.169733	-0.00733249	0.00846977	0.389078
cg04458219	-0.000363313	0.00864847	0.96659	-0.00610632	0.00486526	0.212887	0.00281822	0.00697462	0.687178
cg04458281	-0.0190527	0.0120177	0.116593	0.00756495	0.00676066	0.266307	0.0109697	0.00969177	0.260876
cg04458285	0.00696763	0.0237023	0.769501	0.0192995	0.0133339	0.151462	-0.00283238	0.0191149	0.882554
cg04458299	0.0046699	0.00717286	0.516769	-0.00171038	0.00403515	0.672732	0.000754373	0.00578461	0.89655
cg04458323	0.0222585	0.0187324	0.238049	-0.00963747	0.010538	0.363019	-0.0248393	0.0151069	0.10382
cg04458355	0.0088221	0.00735759	0.233842	-0.00255382	0.00413907	0.538881	-0.00342268	0.00593358	0.565577
cg04458368	0.0390942	0.0336302	0.248296	-0.0230263	0.0189189	0.226933	-0.0430231	0.0271213	0.11638
cg04458494	0.0129976	0.0122297	0.290886	-0.0192746	0.00687989	0.00629577	-0.00711011	0.00986269	0.472943
cg04458500	0.0128572	0.0254221	0.614342	-0.00623255	0.0143014	0.664087	-0.023344	0.0205019	0.258056
cg04458510	-0.00119017	0.00324943	0.715073	-0.000476599	0.00182799	0.794937	0.00203321	0.00262053	0.439974
cg04458519	-0.00604393	0.00772297	0.436042	0.00138851	0.00434462	0.750061	0.00231867	0.00622825	0.710609
cg04458547	-0.00131898	0.00952777	0.890224	0.00432549	0.00535992	0.421915	0.00294115	0.00768375	0.702842
cg04458548	0.0068902	0.00807063	0.39565	0.0108406	0.00454019	0.019171	-0.0110154	0.00650862	0.0942254
cg04458562	-0.00130533	0.00700883	0.8527	0.00295713	0.00394287	0.45533	-0.0013068	0.00565232	0.817717
cg04458563	-0.000210727	0.00756331	0.977838	0.00457535	0.0042548	0.285266	-0.000809989	0.00609948	0.894668
cg04458567	-0.00820777	0.0269484	0.761435	0.021426	0.01516	0.161212	0.00248848	0.0217327	0.909109
cg04458627	-0.00594342	0.0157667	0.707142	-0.00747018	0.00886968	0.402031	0.00316027	0.0127152	0.804313
cg04458645	-0.00705477	0.0107487	0.513379	0.0131131	0.00604675	0.0329054	0.0028298	0.00866835	0.744885
cg04458670	-0.0215333	0.0131961	0.106422	-0.00419574	0.00742355	0.573431	0.0219574	0.0106421	0.042139
cg04458776	-0.000324334	0.0118853	0.978293	0.00525059	0.00668615	0.434465	-0.000438113	0.00958496	0.96365
cg04458798	0.00254222	0.00315474	0.422583	-0.000990905	0.00177472	0.578078	-0.000645123	0.00254416	0.80044
cg04458843	-0.00345689	0.0125921	0.784344	-0.0192203	0.00708377	0.00806385	0.0119019	0.010155	0.244462
cg04458892	0.00278949	0.0028972	0.338366	-3.38579e-05	0.00162984	0.983475	-0.00195354	0.00233646	0.405438
cg04458919	0.00105535	0.025173	0.966658	0.00807971	0.0141612	0.569809	-0.00183623	0.0203009	0.928142
cg04458920	0.0015887	0.0166961	0.924416	-0.00524813	0.00939251	0.577797	0.00178021	0.0134647	0.895128
cg04458924	-0.00763131	0.00457473	0.0989668	0.00203323	0.00257355	0.431697	0.00607569	0.00368932	0.103285
cg04458960	0.00082792	0.00541495	0.878843	-0.000983213	0.00304622	0.747666	0.000783514	0.00436693	0.858035
cg04458969	0.0281798	0.0254989	0.272217	-0.0213255	0.0143446	0.140806	-0.0308374	0.0205637	0.137424
cg04458972	0.00837875	0.0116841	0.475275	-0.00830973	0.006573	0.209606	-0.00533361	0.00942275	0.572861
cg04458985	-1.05916e-05	0.00318768	0.997357	0.00161926	0.00179325	0.369093	-0.00119978	0.00257073	0.641901
cg04459013	0.00180081	0.00260653	0.491522	-0.000503351	0.00146633	0.73224	-0.00126861	0.00210206	0.547779
cg04459025	0.00559119	0.00846823	0.510876	-0.00406521	0.00476387	0.395869	-0.00701973	0.00682927	0.306918
cg04459030	-0.0126686	0.00812724	0.122764	-0.00258152	0.00457205	0.573811	0.0133372	0.00655428	0.0449784
cg04459091	0.00544792	0.0127574	0.67043	0.0066979	0.00717678	0.353322	-0.00988677	0.0102883	0.339293
cg04459126	0.029581	0.0268902	0.274408	-0.0246516	0.0151273	0.106884	-0.0281794	0.0216858	0.197306
cg04459144	-0.00691924	0.00365084	0.061459	0.000732773	0.00205381	0.722135	0.0041703	0.00294425	0.160306
cg04459170	-0.00251646	0.0112361	0.823324	-0.01206	0.00632093	0.0597753	0.00614973	0.0090614	0.499189
cg04459211	0.0147656	0.0126228	0.245367	-0.0137251	0.00710104	0.0565866	-0.00591443	0.0101797	0.562777
cg04459343	0.00138163	0.00276397	0.618458	0.00166443	0.00155489	0.287449	-0.00109356	0.00222903	0.624972
cg04459360	0.0100528	0.015058	0.506196	-0.00227126	0.008471	0.789255	0.00321809	0.0121436	0.791649
cg04459413	-0.00369685	0.0058477	0.52896	0.000988868	0.00328967	0.764455	-0.00177349	0.00471592	0.707805
cg04459433	0.00108363	0.0149013	0.942199	0.0207069	0.00838285	0.0155043	-3.50465e-05	0.0120173	0.99768
cg04459437	0.0104265	0.0162414	0.522621	-0.000728337	0.00913674	0.936651	-0.00609822	0.013098	0.642705
cg04459447	0.009744	0.076598	0.899075	-0.0136678	0.0430908	0.75188	-0.040916	0.061773	0.509533
cg04459452	-0.0273588	0.0151842	0.0751237	0.00721065	0.00854201	0.400961	0.0222036	0.0122454	0.0733282
cg04459499	-0.0323121	0.0133768	0.0178549	0.0157048	0.00752522	0.0398869	0.0187459	0.0107878	0.0858864
cg04459504	-0.00283235	0.00258587	0.27647	-0.00266084	0.0014547	0.0708861	0.00339994	0.00208539	0.106726
cg04459536	0.0184111	0.0109008	0.0948905	-0.0040141	0.00613233	0.514506	-0.0139618	0.00879103	0.115956
cg04459545	-0.00561526	0.0112477	0.618902	0.00642067	0.00632747	0.313114	0.0122474	0.00907078	0.180535
cg04459579	-0.00861076	0.0127241	0.500417	0.00256741	0.00715806	0.720729	0.0049363	0.0102615	0.631716
cg04459585	-0.0426038	0.0726278	0.559024	-0.0153566	0.0408574	0.707958	0.0400993	0.0585713	0.495444
cg04459640	-0.0130232	0.0266323	0.6261	0.00460623	0.0149822	0.759255	0.00700451	0.0214778	0.745129
cg04459692	0.00738352	0.0114753	0.521681	-0.00979833	0.00645554	0.132771	-0.00532428	0.00925437	0.566591
cg04459703	0.00490406	0.016969	0.773285	-0.00433825	0.00954605	0.65066	0.000931946	0.0136848	0.945865
cg04459738	0.000619281	0.0029018	0.831516	-0.00184686	0.00163243	0.261087	-0.0005732	0.00234018	0.807094
cg04459751	-0.00245836	0.00779093	0.753124	0.000174661	0.00438285	0.968305	0.0105595	0.00628305	0.0965048
cg04459753	-0.0046233	0.00654121	0.481627	0.00595233	0.00367981	0.109462	0.00204526	0.00527521	0.699198
cg04459865	-0.00211385	0.00255817	0.410939	0.00423916	0.00143912	0.00415678	0.000213667	0.00206305	0.917756
cg04459939	-0.0167169	0.0173122	0.336978	0.0178879	0.00973913	0.0697492	0.0183808	0.0139616	0.191536
cg04459972	0.00237097	0.00968456	0.807186	0.00214579	0.00544813	0.694672	0.00451587	0.00781018	0.564656
cg04459983	-0.00634976	0.0116239	0.586312	0.00438054	0.0065391	0.504737	-0.0031012	0.00937416	0.741591
cg04460007	0.0156779	0.0111299	0.162594	-0.0042003	0.00626122	0.50414	-0.00562368	0.0089758	0.532641
cg04460041	-0.00721752	0.00462949	0.122705	0.00203614	0.00260436	0.436493	0.00650191	0.00373349	0.0852118
cg04460185	0.0177569	0.00543093	0.00155609	-0.00614128	0.00305521	0.0475919	-0.0132231	0.00437981	0.00334649
cg04460193	-0.00404993	0.00927399	0.663438	0.00107554	0.00521716	0.837164	0.00283	0.00747908	0.706085
cg04460239	0.00207272	0.0134304	0.877715	0.00411615	0.0075554	0.587321	-0.000250516	0.0108311	0.981601
cg04460332	0.000449822	0.01417	0.97475	0.00195273	0.00797144	0.807074	-0.00696547	0.0114275	0.543795
cg04460361	0.0102928	0.00779804	0.190406	-0.00311828	0.00438685	0.479138	-0.0115862	0.00628879	0.0689088
cg04460362	-0.00842718	0.00530282	0.115731	0.00102335	0.00298314	0.732413	0.00347286	0.0042765	0.419014
cg04460364	0.0120987	0.0259959	0.64283	-0.0188834	0.0146242	0.200119	-0.0138182	0.0209646	0.511599
cg04460372	0.00249387	0.00305296	0.416288	-0.00117938	0.00171747	0.494141	-0.00208088	0.00246208	0.400388
cg04460417	0.00233429	0.0155036	0.880676	0.00233827	0.00872165	0.789273	0.00541792	0.012503	0.665872
cg04460429	0.00930851	0.0178221	0.602819	-0.015873	0.010026	0.117093	0.00355647	0.0143728	0.80516
cg04460459	-0.00318272	0.0122797	0.79612	0.00378848	0.00690806	0.584845	-0.000249466	0.00990308	0.979962
cg04460557	0.00288973	0.00603413	0.633242	0.000508048	0.00339455	0.881383	-0.00238367	0.00486627	0.625512
cg04460567	-0.010324	0.0114142	0.368292	0.00577998	0.00642114	0.370585	0.00536276	0.00920506	0.561713
cg04460586	-0.01001	0.00747114	0.183873	0.00226022	0.00420295	0.592141	0.00269574	0.00602516	0.655714
cg04460609	0.0276762	0.00623433	2.69445e-05	-0.00775664	0.00350717	0.0296741	-0.0194611	0.00502772	0.000212222
cg04460668	0.00293688	0.00450966	0.516647	-0.0013503	0.00253695	0.595938	-0.00265895	0.00363685	0.46672
cg04460738	0.00255839	0.0166355	0.878139	-0.00501659	0.00935846	0.593325	0.00981833	0.0134159	0.466276
cg04460747	-0.00995922	0.0144484	0.492514	0.000265854	0.00812805	0.973984	0.0133665	0.011652	0.254541
cg04460803	-0.0164624	0.0103672	0.116015	0.00277855	0.00583215	0.634997	0.00648989	0.00836071	0.439763
cg04460846	-0.00214442	0.0106523	0.840937	0.00071885	0.00599253	0.9048	0.0114871	0.00859062	0.184736
cg04460847	-0.0147853	0.00873945	0.0943489	0.00433406	0.00491645	0.38051	0.0137678	0.007048	0.0540574
cg04460896	0.00195258	0.0100613	0.846585	-0.00590818	0.00566005	0.299519	0.00414588	0.00811399	0.610707
cg04460931	0.00318206	0.00902653	0.725319	-0.00388237	0.00507795	0.446654	-0.00129929	0.00727951	0.858766
cg04460945	0.000937621	0.0166348	0.955183	-0.0043647	0.00935803	0.642114	0.00293149	0.0134152	0.827548
cg04460961	0.00632232	0.00773994	0.416302	-0.00842997	0.00435417	0.0561825	-0.00142133	0.00624193	0.820421
cg04460984	-0.019811	0.0120878	0.104924	0.000386615	0.00680008	0.954794	0.025361	0.00974828	0.0109443
cg04461028	0.00207291	0.00774398	0.789594	-4.7816e-05	0.00435644	0.991268	0.00140524	0.00624519	0.822511
cg04461050	-0.017015	0.00915731	0.0666198	0.00333521	0.00515152	0.519103	0.0189788	0.00738498	0.0119157
cg04461058	0.00218491	0.00301436	0.470545	0.00020807	0.00169575	0.902634	-0.00148888	0.00243095	0.541862
cg04461101	0.0222884	0.0871663	0.7988	-0.0307774	0.0490361	0.531917	-0.0540033	0.070296	0.444481
cg04461123	0.0032212	0.00871021	0.712437	-5.84237e-05	0.0049	0.990515	-0.0039614	0.00702441	0.574274
cg04461143	-0.00922091	0.0946975	0.92266	0.0047261	0.0532728	0.929517	0.00904558	0.0763695	0.905995
cg04461156	0.0166843	0.0228599	0.467489	0.000738175	0.01286	0.954361	-0.00936617	0.0184356	0.612735
cg04461160	0.00735142	0.0115472	0.526071	0.00159957	0.00649599	0.80609	0.00563489	0.00931235	0.546726
cg04461197	0.00724852	0.0234339	0.757837	0.00270901	0.0131829	0.837678	-0.0173005	0.0188985	0.362549
cg04461200	-0.0170112	0.0136617	0.216488	0.00492632	0.00768549	0.523254	0.0087049	0.0110176	0.431673
cg04461205	0.014021	0.00910293	0.12721	-0.00984323	0.00512093	0.0579359	-0.0108785	0.00734113	0.142075
cg04461219	-0.036041	0.0175578	0.0431771	0.0269554	0.00987729	0.00771862	0.0152681	0.0141596	0.283959
cg04461228	-0.0143248	0.0125553	0.257099	0.0133535	0.00706307	0.0620844	0.0148771	0.0101253	0.145443
cg04461311	-0.00350325	0.00788847	0.658101	0.00321031	0.00443772	0.471412	0.00137644	0.00636172	0.829223
cg04461334	-0.00424158	0.0105343	0.68822	-0.00882207	0.00592615	0.140276	0.00612912	0.00849547	0.472608
cg04461355	0.067572	0.0640794	0.29464	0.000287358	0.0360484	0.993658	-0.0632689	0.0516773	0.224218
cg04461384	-0.0209851	0.0173168	0.228935	0.00244426	0.00974173	0.802492	-0.00340569	0.0139653	0.807921
cg04461388	0.00190625	0.00353684	0.591318	-0.0020968	0.00198968	0.294945	-0.000482931	0.00285231	0.865954
cg04461417	0.00290484	0.00282815	0.307279	-0.00162443	0.001591	0.310145	7.55729e-06	0.00228078	0.997364
cg04461444	-0.00843709	0.0141314	0.552065	0.00309051	0.00794975	0.698429	0.00846519	0.0113964	0.459654
cg04461477	-0.000685295	0.0080615	0.932455	-0.00391206	0.00453506	0.390771	0.00112076	0.00650126	0.86354
cg04461481	0.0172964	0.0114553	0.134776	-0.00389155	0.00644426	0.547533	-0.0151443	0.0092382	0.104844
cg04461528	-0.009011	0.0129262	0.487637	-0.00302148	0.00727176	0.678817	0.00632793	0.0104245	0.545451
cg04461566	-0.00305166	0.0208153	0.88379	0.015646	0.0117098	0.185069	-0.00557412	0.0167866	0.740664
cg04461586	-0.00466921	0.0119724	0.697515	-0.00801771	0.00673519	0.237195	0.00853348	0.00965526	0.379288
cg04461597	0.00439459	0.00713346	0.539505	-0.00161196	0.00401298	0.688923	-0.00798013	0.00575283	0.169018
cg04461663	0.0160542	0.00777567	0.0420026	-0.00235292	0.00437426	0.592051	-0.0111249	0.00627075	0.0796288
cg04461678	-0.0174844	0.0116573	0.137355	0.0129993	0.00655792	0.0506839	0.0146607	0.00940114	0.122604
cg04461691	0.00367027	0.00389823	0.349105	-0.00450458	0.00219298	0.0430394	0.000778751	0.00314376	0.804953
cg04461705	-0.00610509	0.00295525	0.0418884	0.00255656	0.0016625	0.127817	0.00496399	0.00238328	0.0402712
cg04461706	0.000928546	0.00972338	0.924145	-0.00119398	0.00546996	0.827735	-0.00662007	0.00784149	0.400908
cg04461757	0.00701407	0.00655158	0.287383	-0.0060803	0.00368564	0.10269	-0.00431555	0.00528357	0.416334
cg04461774	0.0120486	0.0144286	0.406029	-0.00821862	0.00811691	0.314158	-0.0136819	0.011636	0.24295
cg04461782	0.00421391	0.00801341	0.600357	-0.0039697	0.00450801	0.381024	-0.00142639	0.00646248	0.825841
cg04461800	0.00415699	0.0102386	0.685754	0.0013927	0.00575979	0.80952	-0.00897197	0.00825698	0.280289
cg04461802	-0.0131986	0.00847734	0.123205	0.00869878	0.004769	0.0716621	0.00775144	0.00683662	0.260061
cg04461859	0.00617419	0.00942398	0.514136	-0.00645643	0.00530154	0.226654	0.00922082	0.00760004	0.228392
cg04461867	0.0169001	0.0178516	0.346476	-0.0008833	0.0100425	0.930119	-0.0162904	0.0143965	0.261005
cg04461890	-0.0107281	0.0215213	0.619428	0.0109973	0.012107	0.366265	0.0185914	0.017356	0.287119
cg04461895	-0.00916172	0.0151067	0.545821	-0.009288	0.0084984	0.27752	0.00904165	0.0121829	0.460038
cg04461900	-0.0155062	0.0128354	0.230366	0.00587246	0.00722065	0.418326	0.00984765	0.0103512	0.344122
cg04461926	0.028285	0.0109969	0.0118464	-0.0151306	0.00618639	0.0165161	-0.0171207	0.00886852	0.0568787
cg04461949	-0.00267849	0.00796689	0.737547	0.00490969	0.00448184	0.276408	0.00160335	0.00642496	0.803537
cg04462127	0.057329	0.0318719	0.0756106	-0.0390708	0.0179298	0.0320915	-0.0573006	0.0257033	0.0284308
cg04462132	0.000967861	0.00723096	0.893838	0.00302315	0.00406783	0.459419	-0.00545543	0.00583146	0.352172
cg04462209	0.000149684	0.00314725	0.962178	-0.000778665	0.00177051	0.6612	0.000838937	0.00253812	0.741809
cg04462329	-0.0103916	0.0101307	0.307918	-0.00857826	0.00569909	0.135981	0.0169994	0.00816996	0.0404701
cg04462334	0.00940391	0.016627	0.57317	-0.0199876	0.00935368	0.0354825	-0.0128961	0.013409	0.338903
cg04462340	-0.020699	0.0142504	0.150037	-0.00180966	0.00801666	0.821947	0.00548052	0.0114923	0.634668
cg04462343	0.00946001	0.00770869	0.22314	0.000512638	0.00433659	0.906178	-0.015354	0.00621673	0.0155189
cg04462378	-0.00303685	0.0048726	0.534788	0.00125637	0.00274112	0.647875	0.0066083	0.00392954	0.0962987
cg04462468	-0.00391226	0.0141776	0.783259	0.00316497	0.00797574	0.692491	0.00191602	0.0114337	0.867314
cg04462547	0.0130293	0.0247052	0.599294	-0.00988656	0.0138981	0.478808	-0.0208897	0.0199237	0.297387
cg04462561	0.00423847	0.00888997	0.63475	0.00342024	0.00500113	0.495902	-0.00142491	0.00716939	0.842933
cg04462567	0.00540381	0.00313039	0.0879368	-0.00131609	0.00176103	0.45692	-0.0035234	0.00252453	0.16645
cg04462652	0.0100106	0.00817257	0.223996	-0.0142468	0.00459755	0.00263442	-0.00765923	0.00659083	0.248446
cg04462662	-0.0107743	0.0087681	0.222534	0.00464086	0.00493257	0.349442	0.0126393	0.0070711	0.0774274
cg04462668	0.0029048	0.00944551	0.75919	-0.00750902	0.00531365	0.161261	0.00592274	0.0076174	0.439006
cg04462709	-0.00301963	0.00232811	0.198131	-0.00146608	0.0013097	0.266121	0.00230033	0.00187752	0.223887
cg04462774	-0.00840484	0.0162183	0.605644	0.00911265	0.00912375	0.320735	0.00836229	0.0130794	0.524316
cg04462898	0.00382655	0.0132699	0.77377	-0.000602102	0.00746507	0.935905	0.0113835	0.0107016	0.290468
cg04462915	0.10451	0.0898544	0.248043	0.00719969	0.0505483	0.887076	-0.00493295	0.0724637	0.945886
cg04462925	-0.0140954	0.0100359	0.163815	-0.00416553	0.00564579	0.46266	0.0225221	0.00809354	0.00664037
cg04462931	-0.00446682	0.00610389	0.466305	-0.00670777	0.00343379	0.0540549	0.00927663	0.00492253	0.0629118
cg04462959	0.00781269	0.00828669	0.348455	0.00229716	0.00466174	0.623447	-0.00544999	0.00668287	0.417056
cg04463011	-0.0013124	0.00855758	0.878477	0.00180336	0.00481414	0.708894	-0.00049478	0.00690133	0.943014
cg04463024	-0.00906665	0.00817507	0.270532	-0.00615345	0.00459895	0.184461	0.0119866	0.00659285	0.0725684
cg04463097	0.0045369	0.00985989	0.646593	-0.00154679	0.00554676	0.781027	-0.00202455	0.00795158	0.79964
cg04463111	-0.0148092	0.0155198	0.342679	-0.0108201	0.00873076	0.218644	0.0129328	0.012516	0.304396
cg04463155	-0.0103053	0.0150545	0.495501	0.00788323	0.00846903	0.354577	0.0104315	0.0121408	0.39264
cg04463187	0.00642647	0.00619973	0.302875	-0.00824009	0.00348771	0.0204303	-0.00573032	0.00499982	0.254968
cg04463232	0.000764412	0.0029157	0.793824	-0.000259885	0.00164025	0.874485	-0.000553965	0.00235139	0.814317
cg04463233	0.000634155	0.011731	0.957016	-0.00558331	0.00659936	0.399907	0.00400424	0.00946054	0.673177
cg04463265	0.00742005	0.0210675	0.725558	0.0120922	0.0118517	0.310484	-0.0053106	0.0169901	0.755372
cg04463380	0.0160411	0.0184694	0.387555	-0.0147585	0.0103901	0.159137	-0.011516	0.0148948	0.441576
cg04463386	0.000377904	0.00885964	0.966077	-2.38363e-05	0.00498406	0.996195	-0.00153194	0.00714493	0.830741
cg04463397	-0.00488905	0.0353898	0.89045	0.0225698	0.0199088	0.260124	-0.0122495	0.0285403	0.668864
cg04463549	0.0061175	0.0123164	0.620687	0.00217449	0.0069287	0.754413	-0.00605576	0.00993267	0.5437
cg04463551	0.00302662	0.00700749	0.666899	-0.00243956	0.00394212	0.537674	-0.00203595	0.00565125	0.719543
cg04463571	0.00550689	0.00706787	0.438058	-0.00370658	0.00397608	0.353864	0.00031019	0.00569993	0.956728
cg04463607	0.00805164	0.0109271	0.463242	0.000546387	0.00614713	0.929382	-0.0107125	0.00881224	0.227487
cg04463636	0.0146805	0.00811191	0.0738705	-0.00539938	0.00456342	0.240034	-0.0123626	0.00654191	0.0621987
cg04463638	0.0054809	0.0231979	0.813794	0.00892638	0.0130501	0.495832	0.00760827	0.0187081	0.685263
cg04463649	-0.00310877	0.0130672	0.812526	-0.00419473	0.00735104	0.569756	-0.00276455	0.0105381	0.793696
cg04463713	-0.00011304	0.00692788	0.98702	0.00213335	0.00389734	0.585547	-0.00129773	0.00558704	0.816883
cg04463722	-0.000580071	0.00333428	0.862301	-8.21194e-05	0.00187572	0.965182	0.000643898	0.00268895	0.811325
cg04463807	0.00472969	0.00900054	0.600611	-0.00332091	0.00506333	0.513676	-0.000405712	0.00725855	0.955557
cg04463816	0.00220637	0.00409596	0.591522	-0.00102207	0.00230421	0.658482	0.000760387	0.00330321	0.818492
cg04463825	0.00013996	0.00228742	0.951354	0.000278398	0.00128681	0.829235	-0.00060478	0.00184471	0.743835
cg04463881	-0.0281457	0.0205643	0.174708	0.000945944	0.0115686	0.935023	0.0175955	0.0165842	0.291706
cg04463886	0.00142248	0.0109617	0.897056	0.00496742	0.00616656	0.422756	-0.00949246	0.00884011	0.285954
cg04463949	-0.000261287	0.00629807	0.967005	0.00123359	0.00354303	0.728569	0.00213843	0.00507912	0.674801
cg04463960	-0.00268368	0.00347388	0.441943	-0.000905886	0.00195426	0.644159	0.00309115	0.00280154	0.272978
cg04464062	0.0122138	0.0101197	0.230808	-0.00249127	0.00569292	0.66278	-0.00717979	0.00816112	0.381472
cg04464085	-0.00468583	0.00481964	0.333691	-0.000484867	0.00271132	0.858497	0.00341901	0.00388683	0.381534
cg04464110	0.0191969	0.0126797	0.133737	-0.0166061	0.00713304	0.0222848	-0.00788463	0.0102256	0.442805
cg04464121	0.0298963	0.0270435	0.272066	0.00911795	0.0152135	0.550546	-0.0302826	0.0218094	0.16861
cg04464122	-0.035225	0.0235626	0.138631	0.00839458	0.0132553	0.52824	0.0146552	0.0190023	0.442706
cg04464139	0.00781869	0.00813006	0.338927	-0.00573982	0.00457363	0.212925	-0.00587508	0.00655655	0.37275
cg04464219	-0.00237721	0.0032165	0.461902	0.00259736	0.00180947	0.154836	0.00195763	0.00259397	0.452524
cg04464263	0.000941661	0.00841268	0.91114	-0.00215652	0.00473262	0.649788	0.00123399	0.00678447	0.856106
cg04464316	-0.00210111	0.00412184	0.611548	-0.000580662	0.00231878	0.802869	0.00185014	0.00332409	0.579273
cg04464357	-0.000640453	0.00183544	0.728	0.000839126	0.00103254	0.418672	0.00213041	0.00148021	0.153748
cg04464387	0.00295926	0.0263778	0.910939	-0.000928692	0.014839	0.950244	0.0185191	0.0212726	0.386445
cg04464433	0.00116279	0.0115848	0.920285	-0.00441875	0.0065171	0.499598	0.00270432	0.00934262	0.772933
cg04464434	0.0310823	0.020071	0.125189	-0.0185309	0.0112911	0.104452	-0.0274092	0.0161864	0.0940517
cg04464446	-0.0159104	0.0287014	0.580799	0.0181871	0.0161462	0.263165	0.0321103	0.0231464	0.168987
cg04464465	-0.0107422	0.00334612	0.00187171	0.00306903	0.00188239	0.106719	0.00703384	0.0026985	0.0107981
cg04464475	0.00825221	0.013824	0.55213	-0.0171319	0.00777681	0.0303045	-0.00709452	0.0111485	0.526248
cg04464504	-0.00393106	0.00838378	0.640349	0.00557963	0.00471636	0.240093	-0.00205262	0.00676116	0.762182
cg04464507	0.011219	0.00626726	0.0769992	-0.00065095	0.0035257	0.853959	-0.00265896	0.00505428	0.600201
cg04464523	-0.0293413	0.0609952	0.631723	-0.015154	0.0343134	0.659874	-0.0279251	0.0491901	0.571737
cg04464548	-0.0202588	0.0150046	0.180544	0.00592342	0.00844094	0.484753	0.021766	0.0121006	0.0756066
cg04464558	-0.00115753	0.0119392	0.922992	0.00102083	0.00671649	0.879557	0.00302132	0.00962846	0.754449
cg04464559	-0.00532126	0.00478059	0.268805	-0.00129927	0.00268936	0.630255	0.00544775	0.00385534	0.161296
cg04464650	0.010902	0.0057956	0.0633841	-0.00386456	0.00326036	0.239195	-0.00825507	0.0046739	0.0809517
cg04464671	0.0205983	0.0152723	0.181005	-0.00628556	0.00859157	0.466427	-0.0118995	0.0123165	0.336714
cg04464684	0.0165644	0.0157803	0.296834	-0.0216711	0.00887731	0.0167142	0.00602501	0.0127261	0.637115
cg04464727	-0.00789578	0.0117144	0.502127	-0.000740228	0.00659005	0.910831	-0.00414779	0.0094472	0.661739
cg04464742	0.00188827	0.011761	0.872826	0.00609731	0.00661627	0.359364	-0.00445591	0.00948478	0.639704
cg04464749	-0.00570874	0.00824284	0.490468	0.00204669	0.00463708	0.660062	0.00053083	0.0066475	0.936541
cg04464832	0.000716759	0.00810187	0.929713	-0.00366524	0.00455777	0.42354	0.00300308	0.00653381	0.646961
cg04464940	0.00148808	0.00275458	0.590457	-0.00107249	0.00154961	0.490757	-0.00271703	0.00222145	0.224675
cg04464946	0.00445723	0.00813652	0.585261	0.00392784	0.00457726	0.393239	-0.0084108	0.00656176	0.203401
cg04465046	0.0104706	0.00980727	0.288706	-0.00490661	0.00551716	0.376332	-0.00674817	0.00790915	0.39594
cg04465049	0.0338069	0.0202529	0.0987504	-0.0154451	0.0113934	0.178812	-0.0274293	0.0163331	0.0967535
cg04465052	0.017692	0.0138462	0.204815	-0.00230734	0.00778928	0.767784	-0.0183304	0.0111664	0.104374
cg04465078	-0.00308816	0.00711596	0.665405	0.00602654	0.00400314	0.135915	0.000171025	0.00573872	0.976295
cg04465079	0.0115354	0.00994165	0.24917	-0.000270848	0.00559276	0.961488	-0.00764362	0.00801752	0.343109
cg04465084	0.0040487	0.00795048	0.611904	-0.00142556	0.0044726	0.750712	0.00124052	0.00641172	0.847047
cg04465087	-0.00836008	0.0169621	0.623376	0.00899051	0.00954215	0.348766	0.0161656	0.0136792	0.240595
cg04465113	-0.00359475	0.0181433	0.843416	0.0109547	0.0102067	0.286178	0.0151055	0.0146318	0.304826
cg04465120	-0.000536893	0.0103219	0.958639	0.00133299	0.00580669	0.818984	0.00274767	0.0083242	0.74215
cg04465154	0.00750943	0.00909082	0.411091	-0.00958075	0.00511411	0.0644507	0.00178527	0.00733136	0.808196
cg04465185	0.00892584	0.00876566	0.311438	-0.00888551	0.00493119	0.0751064	-0.00691384	0.00706913	0.330834
cg04465190	0.00532394	0.00529316	0.317359	0.00107132	0.00297771	0.719905	-0.00236258	0.00426871	0.581398
cg04465201	0.00378266	0.00275371	0.173159	0.00136187	0.00154912	0.381813	-0.0030652	0.00222075	0.171128
cg04465255	-0.0197416	0.0102593	0.0576671	0.00924742	0.00577145	0.112806	0.00845567	0.00827368	0.309683
cg04465264	-0.0112733	0.0117611	0.340518	0.00802369	0.00661629	0.228598	0.0136314	0.00948482	0.154337
cg04465350	-0.0061073	0.017945	0.734444	-0.00169384	0.0100951	0.867148	0.0102206	0.0144719	0.481972
cg04465408	0.000511468	0.0116969	0.965225	-0.005533	0.00658018	0.402786	0.00564168	0.00943304	0.551379
cg04465425	0.000490247	0.0147194	0.973508	-0.00990263	0.00828049	0.235061	-0.00594399	0.0118705	0.617852
cg04465473	-0.00106488	0.00630821	0.866348	0.00281983	0.00354874	0.429058	-0.00026112	0.00508731	0.959185
cg04465474	-0.0155273	0.0222767	0.487693	0.00687447	0.0125319	0.584748	0.0160597	0.0179652	0.373883
cg04465479	0.00694304	0.0115358	0.548863	-0.00220003	0.00648955	0.735437	-0.00228437	0.00930312	0.806623
cg04465525	-0.000559746	0.00866326	0.948635	-0.0077924	0.00487359	0.113552	0.00688991	0.00698655	0.32685
cg04465552	0.00450834	0.0135541	0.740241	-0.00459021	0.00762496	0.548778	-0.00638588	0.0109308	0.560627
cg04465730	0.00885693	0.0276302	0.749337	-0.0107146	0.0155436	0.492495	-0.0104076	0.0222826	0.641643
cg04465731	0.00281551	0.00973131	0.773037	-0.00848948	0.00547443	0.124677	-0.000110904	0.00784789	0.988758
cg04465765	0.0194535	0.00937048	0.0409119	-0.00822152	0.00527144	0.122562	-0.0141509	0.0075569	0.0645648
cg04465772	0.00556129	0.0226133	0.806329	-0.0133549	0.0127213	0.296783	-0.00186357	0.0182367	0.918848
cg04465784	0.0236213	0.00722107	0.0015484	-0.00814591	0.00406227	0.0481169	-0.0173984	0.00582349	0.00367399
cg04465805	-0.0158264	0.00875467	0.0741796	0.00811836	0.00492501	0.102963	0.0149465	0.00706027	0.037183
cg04465834	-0.00214445	0.00738012	0.772087	0.000922397	0.00415174	0.824714	-0.002398	0.00595175	0.688029
cg04465904	0.0287355	0.0187952	0.130009	-0.0154922	0.0105734	0.146553	-0.0168318	0.0151575	0.269934
cg04465928	-0.0112648	0.0270046	0.677625	0.0118685	0.0151916	0.436826	0.000502906	0.0217781	0.981631
cg04465979	0.0170109	0.00565768	0.0034723	-0.00407751	0.00318278	0.203637	-0.011643	0.00456268	0.0125061
cg04466022	-0.00204474	0.00502433	0.685055	0.00147918	0.00282648	0.602106	0.00446115	0.00405191	0.274006
cg04466214	0.00158209	0.00776091	0.838955	-0.00244301	0.00436596	0.577253	-0.00158005	0.00625884	0.801303
cg04466246	-0.00444608	0.00435014	0.309654	0.00124785	0.0024472	0.611436	0.00229791	0.0035082	0.514229
cg04466253	0.000797744	0.00400056	0.84242	-0.0017649	0.00225055	0.435098	0.00263654	0.00322629	0.416096
cg04466266	-0.0149698	0.0113474	0.190634	0.00699049	0.00638355	0.276576	0.00606827	0.00915117	0.509052
cg04466273	-0.00086232	0.00265011	0.745685	-0.00203155	0.00149084	0.17658	-0.000855765	0.0021372	0.689856
cg04466350	-0.00107385	0.0112299	0.924044	0.00440001	0.00631744	0.488025	0.000787187	0.0090564	0.930939
cg04466394	-0.00418609	0.0115487	0.717898	0.00893621	0.0064968	0.172597	-0.00276892	0.00931352	0.766962
cg04466438	-0.0315167	0.0149645	0.0381449	0.0146452	0.00841839	0.0855376	0.0331369	0.0120682	0.00736575
cg04466484	-0.0196161	0.00982838	0.0491503	0.0112228	0.00552903	0.0455056	0.0172748	0.00792617	0.0320631
cg04466503	0.00555624	0.0132561	0.676166	-0.0123635	0.0074573	0.101023	0.0138628	0.0106905	0.198228
cg04466504	-0.0027245	0.0149544	0.85587	-0.00134772	0.00841273	0.873103	0.00526158	0.0120601	0.66374
cg04466549	-0.00527099	0.00723874	0.468514	0.00367238	0.00407221	0.369703	0.00457406	0.00583773	0.435492
cg04466650	0.0038789	0.0098187	0.693794	-0.00297013	0.00552359	0.592177	0.000289243	0.00791837	0.970947
cg04466685	0.00674237	0.0103985	0.518475	0.000984606	0.00584976	0.866735	-0.00234966	0.00838595	0.780012
cg04466698	0.0285218	0.0339314	0.402946	-0.0241045	0.0190884	0.210121	0.000540338	0.0273643	0.984292
cg04466743	-0.0314928	0.0161075	0.0538495	0.0154612	0.00906139	0.0916087	0.0211848	0.01299	0.10662
cg04466790	-0.00658372	0.00789238	0.406514	0.000348165	0.00443992	0.937681	0.00289457	0.00636487	0.650433
cg04466840	0.0197418	0.0127664	0.125727	-0.00246042	0.00718186	0.732754	-0.02321	0.0102956	0.026745
cg04466886	-0.00267699	0.0153236	0.861733	-0.00369403	0.00862042	0.669356	-0.000769437	0.0123578	0.9505
cg04466888	-0.00468343	0.0106241	0.660456	0.00832028	0.00597669	0.167517	0.00338337	0.00856791	0.693914
cg04466898	-0.00347578	0.0116738	0.766627	-0.0130755	0.00656719	0.0496899	0.0110126	0.00941443	0.245369
cg04466912	0.0247285	0.0126085	0.0531229	0.00281323	0.00709302	0.692643	-0.0195864	0.0101682	0.057417
cg04466963	-0.0252561	0.0201912	0.214421	0.000949983	0.0113587	0.933543	0.0186922	0.0162833	0.254214
cg04466995	-0.012569	0.00900361	0.166351	0.00454097	0.00506505	0.372502	0.0131056	0.00726103	0.0746274
cg04467034	-5.08675e-05	0.00261117	0.984503	-0.00170481	0.00146893	0.249062	-0.0005625	0.00210579	0.790024
cg04467063	-0.0103756	0.00855837	0.228745	0.00651472	0.00481458	0.179604	-0.00319328	0.00690196	0.644789
cg04467093	-0.0145076	0.0136282	0.290103	-0.00117719	0.00766665	0.878331	0.00741616	0.0109906	0.50165
cg04467119	-0.00467363	0.0084911	0.583478	0.00367428	0.00477674	0.443905	0.00901316	0.00684771	0.191636
cg04467140	-0.0134567	0.00969939	0.168955	0.00789166	0.00545647	0.151772	0.0157731	0.00782215	0.0469085
cg04467162	-0.0025794	0.0137119	0.851236	0.00332123	0.00771374	0.667878	0.00373742	0.0110581	0.73621
cg04467192	0.0332092	0.0162803	0.0444707	-0.00646329	0.0091586	0.4823	-0.0322645	0.0131294	0.0160255
cg04467208	0.00107887	0.00242825	0.657954	-3.87534e-05	0.00136603	0.977434	0.00100548	0.00195828	0.608969
cg04467226	0.00319986	0.00321021	0.321702	-0.00263974	0.00180593	0.147509	-0.00139952	0.0025889	0.590207
cg04467278	-0.000704536	0.00240283	0.770076	0.00071669	0.00135173	0.597355	-0.00065369	0.00193778	0.736693
cg04467320	0.00198953	0.017716	0.910849	0.0173704	0.00996626	0.0849634	-0.00130877	0.0142872	0.927228
cg04467334	-0.00563646	0.0226595	0.804158	0.00856307	0.0127473	0.503561	-0.00482393	0.0182739	0.792436
cg04467350	-0.0025756	0.00292186	0.380536	0.00241349	0.00164371	0.145709	0.00322348	0.00235635	0.17492
cg04467406	-0.0225587	0.0196388	0.253911	0.00873047	0.011048	0.431591	0.0157654	0.0158379	0.322354
cg04467407	0.00382179	0.00803872	0.635705	0.00609392	0.00452224	0.181386	-0.00712083	0.00648288	0.275129
cg04467416	-0.00955938	0.010414	0.361252	-0.000127042	0.0058585	0.98275	0.0134564	0.00839848	0.112812
cg04467487	0.0123018	0.0437848	0.779423	0.0143079	0.0246315	0.56286	-0.00867621	0.0353105	0.806498
cg04467513	-0.0109618	0.0115861	0.346769	-0.00316202	0.00651785	0.628831	0.00891369	0.0093437	0.342799
cg04467549	0.0012561	0.00799045	0.875459	-0.00416165	0.00449509	0.35716	-0.000305163	0.00644396	0.96234
cg04467557	-0.000847017	0.0082526	0.918493	-0.00371675	0.00464257	0.425607	-0.00297932	0.00665538	0.65554
cg04467589	0.00927672	0.0143668	0.520209	-0.00378538	0.00808215	0.640724	-0.00769527	0.0115862	0.508376
cg04467611	0.000710684	0.00328248	0.82911	0.000477103	0.00184659	0.796746	-0.00243492	0.00264718	0.360272
cg04467618	-0.0146579	0.0102024	0.15447	0.0125989	0.00573944	0.0308786	0.0150243	0.0082278	0.0713545
cg04467624	0.0144058	0.0265986	0.589511	-0.0192243	0.0149633	0.202365	-0.000564391	0.0214507	0.979071
cg04467638	-0.018526	0.00918309	0.0468089	0.00958896	0.00516602	0.0668956	0.00422195	0.00740577	0.570121
cg04467639	-0.0205883	0.113013	0.855878	0.00366553	0.0635763	0.954158	0.0484485	0.0911401	0.596401
cg04467702	-0.00503745	0.0095317	0.598533	0.00285333	0.00536213	0.596027	0.00236999	0.00768691	0.758597
cg04467738	0.00756515	0.0234784	0.74808	-0.000471011	0.013208	0.971636	-0.000501198	0.0189344	0.978944
cg04467748	-0.00227143	0.0118541	0.848501	0.0114445	0.00666865	0.0897736	-0.00212739	0.00955987	0.824432
cg04467784	-0.001889	0.0106335	0.859424	0.0038813	0.00598198	0.518196	0.00897299	0.00857549	0.298365
cg04467798	0.0227494	0.0253979	0.372933	-0.0144836	0.0142878	0.313601	-0.0342086	0.0204824	0.0985684
cg04467803	7.72194e-05	0.0115395	0.994676	-0.00273152	0.00649165	0.674982	0.00163514	0.00930613	0.860944
cg04467832	0.00354529	0.00839831	0.673986	0.00346205	0.00472454	0.465708	-0.00311076	0.00677288	0.647193
cg04467838	-0.000535948	0.00368822	0.884807	-0.000886879	0.00207484	0.670136	0.00127344	0.00297439	0.669637
cg04467925	-0.0104451	0.0159472	0.514249	0.00809278	0.00897122	0.369562	0.0039509	0.0128607	0.759438
cg04467954	-0.0210397	0.0118773	0.080074	0.00722318	0.00668166	0.282735	0.00776821	0.00957853	0.41963
cg04467958	0.00499573	0.00369769	0.180268	-0.00312484	0.00208017	0.136749	-0.0035132	0.00298203	0.242036
cg04467971	0.00457582	0.0064984	0.483266	0.00258067	0.00365573	0.482164	-0.00539995	0.00524068	0.30575
cg04468092	0.00216071	0.0211284	0.918786	0.0105121	0.0118859	0.378969	-0.00202525	0.0170391	0.905668
cg04468098	0.0110017	0.0119982	0.361766	-0.00369465	0.0067497	0.585553	0.00755998	0.00967606	0.436792
cg04468128	0.0168473	0.0114595	0.145209	-0.00728236	0.00644661	0.261805	-0.010617	0.00924156	0.253848
cg04468133	-0.0103161	0.01283	0.423606	-0.00224845	0.00721761	0.756166	0.0118654	0.0103468	0.254697
cg04468198	-0.0218388	0.0206299	0.29278	0.0126594	0.0116055	0.278439	0.018049	0.0166371	0.28105
cg04468200	-0.00255205	0.00280847	0.366079	-0.00080688	0.00157993	0.61088	0.00334682	0.00226491	0.143189
cg04468281	0.00667076	0.0095079	0.484844	-0.00023514	0.00534875	0.965038	-0.00822319	0.00766772	0.286557
cg04468334	0.010294	0.0175202	0.558391	-0.00754246	0.00985615	0.446239	-0.00107903	0.0141293	0.939306
cg04468357	0.0023904	0.0238948	0.920549	-0.0155984	0.0134422	0.249132	-0.0181443	0.0192701	0.349079
cg04468380	-0.0241728	0.0200919	0.232274	0.0256614	0.0113029	0.025716	0.0252309	0.0162033	0.123151
cg04468444	0.0619108	0.0223371	0.00685067	-0.018839	0.0125659	0.137523	-0.0342879	0.0180139	0.0603713
cg04468493	-0.00557156	0.00768992	0.470731	0.00309462	0.00432603	0.476353	0.000231961	0.00620159	0.970251
cg04468507	0.00536673	0.00784926	0.496008	-0.00151929	0.00441566	0.731644	-0.00349843	0.00633009	0.581943
cg04468543	0.0335902	0.0197535	0.0926997	-0.0197235	0.0111125	0.079496	-0.0246004	0.0159304	0.126244
cg04468564	-0.00127769	0.00437638	0.771035	0.00330358	0.00246197	0.18322	-0.000278623	0.00352937	0.937263
cg04468568	-0.00115743	0.0152767	0.939785	-0.00575412	0.008594	0.504959	-0.00102557	0.01232	0.933853
cg04468608	0.00166822	0.0035756	0.642011	7.83311e-05	0.00201148	0.969028	0.000998899	0.00288357	0.72989
cg04468616	-0.000797032	0.035007	0.981889	-0.0111532	0.0196935	0.572654	-0.0234984	0.0282317	0.407549
cg04468621	-0.0217072	0.0143898	0.135131	0.0116221	0.0080951	0.154759	0.0141739	0.0116048	0.225316
cg04468640	-0.0310942	0.0176249	0.0812884	0.00758503	0.00991504	0.446389	0.0239817	0.0142138	0.0952274
cg04468671	0.0254228	0.0138543	0.0700027	-0.0138497	0.00779386	0.0791444	-0.0191809	0.0111729	0.089671
cg04468686	-0.0150622	0.020022	0.45396	0.00582577	0.0112635	0.606344	0.00589212	0.0161469	0.716087
cg04468741	0.00344535	0.00408824	0.401735	0.00502259	0.00229987	0.0317277	-0.00553944	0.00329699	0.0965996
cg04468765	-0.0439128	0.0350411	0.213576	0.0227318	0.0197126	0.252078	0.0578166	0.0282592	0.0438532
cg04468776	0.00418336	0.00689345	0.545561	-0.00152912	0.00387797	0.694339	-0.00434413	0.00555928	0.436727
cg04468791	-0.00611672	0.00899547	0.498367	-0.00723212	0.00506047	0.156629	0.0152614	0.00725447	0.0383575
cg04468797	-0.0297773	0.0166724	0.0776613	0.00298496	0.00937917	0.751073	0.0259469	0.0134456	0.0569701
cg04468813	0.00151863	0.00760136	0.842127	-0.00357874	0.0042762	0.404997	-0.00908205	0.00613017	0.142162
cg04468817	-0.0308147	0.0195386	0.118483	-0.00160493	0.0109916	0.884256	0.01679	0.0157571	0.289643
cg04468927	0.00409675	0.00855445	0.633237	-0.00112732	0.00481237	0.81535	-0.0032405	0.0068988	0.639758
cg04468942	-0.00120966	0.00275355	0.661552	0.00311015	0.00154903	0.0478403	-0.00167184	0.00222062	0.453607
cg04468971	0.00185091	0.004504	0.682145	0.000959838	0.00253376	0.705766	-0.00243941	0.00363228	0.503665
cg04468978	0.00479364	0.0101949	0.639415	-0.00374981	0.0057352	0.51499	0.00145564	0.00822172	0.859892
cg04469016	-0.0052922	0.0135768	0.697662	0.00363812	0.00763776	0.635059	0.00834664	0.0109491	0.447985
cg04469059	0.00402415	0.0110598	0.716871	0.00530829	0.00622178	0.395958	-0.00188247	0.00891926	0.833348
cg04469105	-0.00232757	0.00328712	0.480827	0.00272662	0.0018492	0.144044	0.00299296	0.00265092	0.262063
cg04469125	0.00351017	0.0215173	0.870801	0.00764995	0.0121047	0.529095	0.000998454	0.0173527	0.954251
cg04469165	0.010627	0.00593963	0.077151	-0.00131136	0.00334138	0.6957	-0.00619599	0.00479006	0.199339
cg04469167	0.00215207	0.00322738	0.506696	0.00330967	0.00181559	0.0718313	-0.00182509	0.00260274	0.485083
cg04469219	-0.0137283	0.0203547	0.501852	0.00434805	0.0114507	0.7051	0.0230351	0.0164152	0.164175
cg04469237	0.00320746	0.0181853	0.860418	-0.00214316	0.0102303	0.834566	-0.0132499	0.0146657	0.368832
cg04469303	-0.00584295	0.00292807	0.0491915	0.00199239	0.00164721	0.229802	0.00363179	0.00236136	0.127761
cg04469308	-0.0295164	0.0243866	0.229499	0.0273817	0.0137189	0.0491447	0.0159276	0.0196667	0.420273
cg04469325	-0.00108934	0.00748986	0.884707	5.14568e-05	0.00421348	0.990285	0.000112099	0.00604026	0.985237
cg04469346	-0.000883917	0.00348325	0.800292	-0.00106024	0.00195953	0.589875	0.00159884	0.00280909	0.570745
cg04469392	-0.00439979	0.0137542	0.749839	0.00248311	0.00773751	0.74906	0.00458148	0.0110921	0.680619
cg04469503	0.0427727	0.0348209	0.222701	-0.0199228	0.0195888	0.312016	-0.0279095	0.0280816	0.323106
cg04469569	-0.0256709	0.0314701	0.416938	0.0255164	0.0177038	0.153174	0.0220104	0.0253793	0.388243
cg04469578	-0.00536129	0.00669848	0.425726	0.00515798	0.00376828	0.174673	0.00452296	0.00540204	0.404789
cg04469686	0.0112379	0.0172709	0.517003	0.00348137	0.00971586	0.720994	-0.0102641	0.0139282	0.463194
cg04469706	0.0163631	0.0130894	0.214694	-0.00219767	0.00736357	0.766087	-0.0205434	0.0105561	0.0549436
cg04469731	0.00140492	0.00878842	0.87337	-0.00363252	0.00494399	0.464523	-0.000904082	0.00708748	0.898798
cg04469873	0.000347206	0.00278148	0.900955	0.00290227	0.00156474	0.0670934	-0.000321972	0.00224315	0.886207
cg04469880	0.000356837	0.00490679	0.942197	-0.000305848	0.00276036	0.912036	-0.00191407	0.00395712	0.629841
cg04469962	0.00861621	0.00930824	0.357247	-0.0067984	0.00523643	0.197699	-0.00430841	0.0075067	0.567523
cg04469986	-0.00579608	0.0120965	0.63306	-0.0110154	0.00680498	0.109209	0.00714363	0.00975531	0.466011
cg04469998	0.0245056	0.0176498	0.168633	0.00590374	0.00992904	0.553695	-0.017991	0.0142338	0.209698
cg04470044	0.00855392	0.0172619	0.6215	-0.00257204	0.00971084	0.791757	0.00232211	0.013921	0.867919
cg04470060	-0.00270743	0.0256546	0.916201	0.00324482	0.0144322	0.822649	-0.0124175	0.0206893	0.549976
cg04470066	0.0070095	0.00408682	0.0899618	-0.00348056	0.00229907	0.133762	-0.00513885	0.00329585	0.122668
cg04470072	-0.00434016	0.0147075	0.768638	-0.00242212	0.00827382	0.77043	0.00731856	0.011861	0.538865
cg04470085	0.0154913	0.0087223	0.0793015	-0.00246843	0.0049068	0.616221	-0.0119856	0.00703417	0.0920514
cg04470219	0.00767357	0.0108895	0.482937	0.00109982	0.00612596	0.857946	-0.000238143	0.00878189	0.97843
cg04470256	-0.00341638	0.0025982	0.19208	0.00241582	0.00146164	0.102058	0.00234671	0.00209534	0.265883
cg04470324	0.00117328	0.0070869	0.8689	0.00177198	0.00398679	0.657838	-0.0010787	0.00571528	0.850747
cg04470344	0.0177438	0.0121547	0.148021	0.00647993	0.00683771	0.345981	-0.0100823	0.00980223	0.3066
cg04470497	0.0113608	0.0137489	0.410947	0.00249758	0.00773457	0.747555	-0.0097107	0.0110879	0.383612
cg04470499	-0.00293728	0.0029465	0.321657	3.58099e-05	0.00165758	0.982815	0.00213488	0.00237623	0.371493
cg04470557	0.00401143	0.017178	0.815918	-0.00841751	0.0096636	0.386179	0.000800935	0.0138533	0.954031
cg04470564	-0.000234872	0.00979359	0.980923	-0.00255643	0.00550946	0.643829	0.00119116	0.00789812	0.880479
cg04470659	0.0792817	0.0473865	0.0979872	-0.0207438	0.0266577	0.438637	-0.0823346	0.0382152	0.0340307
cg04470676	-0.00725507	0.0127625	0.571217	-0.00104892	0.00717966	0.884192	0.00717755	0.0102924	0.48748
cg04470679	-0.00467256	0.00970982	0.631596	0.00282917	0.00546234	0.605845	0.00679009	0.00783056	0.388313
cg04470688	0.0158815	0.0290558	0.586096	-0.0276045	0.0163456	0.0949214	-0.0198987	0.0234323	0.398155
cg04470754	-0.00998063	0.0251209	0.692139	-0.00335676	0.0141319	0.812817	0.0198243	0.0202589	0.330581
cg04470770	-0.0105028	0.0106573	0.327174	0.00384706	0.00599534	0.522811	0.0123042	0.00859465	0.155922
cg04470878	-0.00357421	0.0147031	0.808519	-0.00331076	0.00827135	0.689963	-0.00043467	0.0118574	0.970844
cg04470905	0.000496419	0.00465725	0.915365	-0.00210349	0.00261997	0.42429	-0.000970467	0.00375587	0.796733
cg04470969	-0.0017196	0.00707876	0.80865	-0.00244425	0.00398222	0.540993	0.00394788	0.00570872	0.491103
cg04470971	-0.00332481	0.00602056	0.582232	0.00231565	0.00338692	0.496021	0.00252422	0.00485533	0.604494
cg04470983	-0.00166342	0.0134507	0.90187	0.00674647	0.00756679	0.37513	-0.00338391	0.0108474	0.755838
cg04470984	0.00741925	0.0218682	0.735242	-0.0148513	0.0123021	0.230698	0.0135631	0.0176358	0.443983
cg04471005	0.0359334	0.0109285	0.00146836	0.00364934	0.0061479	0.554362	-0.0302609	0.00881335	0.000922966
cg04471037	-0.0191307	0.0451619	0.672926	-0.0342351	0.0254062	0.181397	0.0274464	0.0364212	0.453182
cg04471045	0.00451245	0.00689124	0.514359	-0.0112439	0.00387672	0.00474363	0.00075895	0.0055575	0.891699
cg04471092	0.00356843	0.0171266	0.835449	-0.0194641	0.0096347	0.0465101	-0.00736708	0.0138119	0.595157
cg04471143	-0.00715791	0.0146535	0.626469	0.0136884	0.00824343	0.100493	0.00962478	0.0118174	0.417659
cg04471151	-0.0138161	0.020721	0.506728	0.0138423	0.0116568	0.238344	0.00938007	0.0167106	0.576054
cg04471171	0.0189131	0.0353879	0.594426	-0.0374098	0.0199078	0.0636503	-0.0318305	0.0285389	0.267848
cg04471176	-0.00517491	0.0112818	0.647623	0.00120578	0.00634665	0.849772	-0.00419968	0.00909827	0.645554
cg04471192	0.000364547	0.00830934	0.965109	-0.00290743	0.00467448	0.53562	0.00267364	0.00670113	0.690905
cg04471202	-0.0173105	0.0110809	0.121956	0.0070965	0.00623363	0.258143	0.0117292	0.00893624	0.192872
cg04471251	-0.00190193	0.0128754	0.882915	0.00622702	0.00724314	0.392366	-0.00198192	0.0103834	0.84908
cg04471325	0.0150331	0.00709714	0.0370782	-0.00936383	0.00399255	0.0213401	-0.00768809	0.00572354	0.18277
cg04471375	-0.00618684	0.0137204	0.653194	0.00703045	0.00771852	0.364948	0.0092623	0.0110649	0.404891
cg04471409	0.010317	0.00524621	0.0524962	-0.00456591	0.0029513	0.125558	-0.00825731	0.00423085	0.0542678
cg04471434	0.00217388	0.0142995	0.879528	-0.00558289	0.00804429	0.489563	0.00860171	0.0115319	0.457783
cg04471454	-0.00349654	0.00403397	0.388506	0.000529199	0.00226934	0.816171	0.00170398	0.00325323	0.601794
cg04471498	0.0175369	0.0111952	0.120953	-0.00993005	0.00629793	0.118575	-0.0133363	0.00902842	0.143333
cg04471507	-0.00245243	0.0158031	0.877042	-0.00415833	0.00889014	0.641163	-0.00555193	0.0127445	0.664207
cg04471562	-0.00387954	0.0094683	0.683027	0.00679311	0.00532647	0.20566	0.00556399	0.00763578	0.468205
cg04471589	-0.00403035	0.0087342	0.645659	0.00505308	0.0049135	0.306676	0.00257427	0.00704376	0.71567
cg04471701	-0.00608146	0.0072631	0.404767	-0.00244557	0.00408592	0.551074	0.00187086	0.00585738	0.750206
cg04471779	0.00762515	0.0140076	0.587621	0.00711883	0.0078801	0.36887	-0.0129454	0.0112966	0.255029
cg04471822	-0.0138546	0.00991712	0.166038	0.00297191	0.00557895	0.59563	0.00729841	0.00799773	0.364055
cg04471878	-0.0143214	0.0143797	0.322103	0.0127599	0.00808944	0.118428	0.0126646	0.0115966	0.277878
cg04471888	-0.00186481	0.00648118	0.774257	0.00443715	0.00364604	0.226981	0.00442701	0.0052268	0.399383
cg04471890	0.00130675	0.0135985	0.923671	-0.00415677	0.00764995	0.588296	-0.00448945	0.0109666	0.683295
cg04471914	-0.0017397	0.00305179	0.570141	-0.000337508	0.00171681	0.844617	-0.000125626	0.00246114	0.95941
cg04471919	0.033977	0.0295539	0.253506	0.00636381	0.0166258	0.702847	-0.0264218	0.0238339	0.270738
cg04471939	-0.00789457	0.00941705	0.404199	-0.00030106	0.00529764	0.954815	0.0079915	0.00759445	0.295653
cg04471980	0.0142058	0.0107055	0.188074	-0.00751847	0.00602246	0.215311	-0.0137685	0.00863353	0.114475
cg04472001	0.00882388	0.00985532	0.373133	-0.00774707	0.00554419	0.165951	-0.0107336	0.0079479	0.180441
cg04472009	0.0145308	0.0304583	0.634536	-0.00307743	0.0171346	0.857891	-0.0249978	0.0245633	0.311714
cg04472039	0.0197091	0.0177527	0.270044	0.00507546	0.00998695	0.612623	-0.015202	0.0143168	0.291322
cg04472083	-0.00589534	0.0103839	0.57171	-0.000234155	0.00584155	0.96812	-0.000537208	0.00837418	0.949001
cg04472100	0.0166747	0.0115117	0.151156	-0.00799161	0.006476	0.220591	-0.0121972	0.0092837	0.192439
cg04472130	-0.00348435	0.0108787	0.749535	-0.00518383	0.00611992	0.399351	-0.00340117	0.00877324	0.699225
cg04472133	0.0058602	0.00848707	0.49177	-0.00302979	0.00477447	0.527406	-0.00483521	0.00684446	0.481846
cg04472134	-0.00327315	0.01069	0.76021	-0.001853	0.00601375	0.758739	0.00294707	0.00862105	0.73331
cg04472137	0.0159025	0.0206763	0.443956	0.0108507	0.0116316	0.353533	-0.00125802	0.0166746	0.940038
cg04472227	0.00152677	0.00863799	0.860125	-0.00612259	0.00485937	0.211134	0.00190827	0.00696618	0.7848
cg04472261	-0.0154353	0.0109975	0.164103	0.00900326	0.00618673	0.149282	0.0116541	0.00886901	0.192372
cg04472373	0.0098192	0.0169615	0.564181	-0.00822087	0.00954184	0.391354	0.00245657	0.0136787	0.857901
cg04472447	-0.019793	0.0197471	0.319032	0.0165781	0.0111089	0.139314	0.0156578	0.0159252	0.328292
cg04472547	0.00127803	0.0036205	0.724963	-0.00163926	0.00203674	0.423156	0.000909047	0.00291978	0.756304
cg04472592	-6.16016e-05	0.00894473	0.994521	0.000674153	0.00503193	0.893739	0.0005489	0.00721354	0.939524
cg04472664	-0.0105216	0.0118243	0.37607	0.00562757	0.00665184	0.399918	0.00803415	0.00953577	0.401857
cg04472685	-0.00912508	0.0084838	0.285155	-0.00133641	0.00477263	0.780145	0.00150479	0.00684183	0.826445
cg04472688	-0.0147999	0.0148554	0.32195	0.025763	0.00835702	0.00276482	0.0198678	0.0119803	0.100928
cg04472718	-0.00357081	0.0137295	0.795429	0.00747865	0.00772364	0.335651	0.00508977	0.0110723	0.646915
cg04472725	-0.0230503	0.015183	0.132684	0.00635835	0.00854132	0.458674	0.0272275	0.0122444	0.0288231
cg04472726	-0.0260304	0.0134137	0.0556235	0.0095364	0.00754599	0.209767	0.0192405	0.0108176	0.078876
cg04472817	-0.0206036	0.0227905	0.368528	0.00598974	0.012821	0.641564	0.00059793	0.0183795	0.974124
cg04472856	-0.0046473	0.0133904	0.729403	0.0200074	0.0075329	0.00944126	0.00330346	0.0107988	0.760421
cg04472859	0.00537069	0.0143694	0.709515	0.00483867	0.00808362	0.551047	-0.0119961	0.0115883	0.303516
cg04472905	0.047143	0.028183	0.0980545	-0.0294476	0.0158546	0.0667237	-0.0382814	0.0227284	0.0957929
cg04472909	-0.0204642	0.0125269	0.106038	0.0152583	0.00704713	0.0331768	0.0143093	0.0101024	0.160307
cg04473020	0.000971625	0.00339977	0.775733	0.00100371	0.00191256	0.601091	-0.00239336	0.00274177	0.385162
cg04473030	-0.00328381	0.00843335	0.697966	-0.00413127	0.00474425	0.386319	0.00874323	0.00680114	0.20209
cg04473078	-0.00712874	0.00332764	0.0350312	0.00617418	0.00187199	0.00142221	0.00255313	0.0026836	0.344109
cg04473095	-0.0178771	0.0211218	0.399716	-0.0140029	0.0118823	0.241897	0.0280249	0.0170339	0.103612
cg04473167	-0.0425637	0.0472736	0.370467	0.014426	0.0265941	0.588928	0.0196723	0.0381241	0.607189
cg04473209	0.00547934	0.0101449	0.590536	-0.00506187	0.00570711	0.377613	-0.00680731	0.00818145	0.407716
cg04473217	0.00239241	0.00878394	0.786004	-0.00468812	0.00494148	0.345448	-0.00188177	0.00708388	0.791159
cg04473235	-0.00703533	0.0157632	0.656506	-0.00101079	0.00886771	0.909518	0.00208725	0.0127123	0.86997
cg04473254	-0.00590526	0.0116096	0.612312	-0.00200676	0.00653105	0.759394	0.00386154	0.00936261	0.681054
cg04473280	-0.0107748	0.0114407	0.348968	0.00823049	0.00643606	0.204445	0.00657079	0.00922645	0.47831
cg04473333	-0.0142521	0.00780558	0.0713788	3.18278e-05	0.00439109	0.994234	0.0115981	0.00629487	0.0688934
cg04473346	4.37541e-05	0.00925118	0.996237	-0.00287322	0.00520432	0.58234	0.00492706	0.00746068	0.510781
cg04473362	-0.0132951	0.00846796	0.120118	-0.00112257	0.00476372	0.814271	0.00898163	0.00682905	0.191977
cg04473376	0.0161451	0.0198614	0.418554	-0.0262166	0.0111732	0.0212833	-0.0134338	0.0160174	0.40399
cg04473437	0.00109198	0.00616045	0.859729	-0.00299138	0.00346561	0.390478	0.000197376	0.00496814	0.968403
cg04473452	0.0162956	0.014826	0.274818	-0.000809843	0.0083405	0.922877	-0.0254444	0.0119566	0.0362266
cg04473487	0.00194962	0.0127662	0.878983	0.00071356	0.00718172	0.921088	-0.00733107	0.0102954	0.478369
cg04473490	0.0141013	0.02697	0.602438	-0.0155557	0.0151722	0.308141	-0.0117673	0.0217502	0.589907
cg04473508	0.00648997	0.00628585	0.304779	4.39641e-05	0.00353615	0.990109	-0.00157178	0.00506927	0.757275
cg04473569	-0.00476197	0.0137599	0.73014	0.00597095	0.00774072	0.442627	-0.00244402	0.0110967	0.826207
cg04473600	-0.00218733	0.00567558	0.700909	0.00630315	0.00319284	0.0516119	-0.00460172	0.00457711	0.317569
cg04473618	0.00686237	0.00782799	0.38315	-0.00953949	0.0044037	0.0330923	-0.00228666	0.00631294	0.718088
cg04473621	-0.00394514	0.00565237	0.487106	-0.00275266	0.00317979	0.389106	0.00442941	0.0045584	0.333955
cg04473634	-0.00465571	0.00335364	0.168688	0.00331038	0.00188662	0.0829201	0.00130414	0.00270457	0.630904
cg04473653	-0.0127371	0.0125303	0.312273	0.0121691	0.00704901	0.0879175	0.00517183	0.0101051	0.610117
cg04473654	0.00563439	0.022017	0.798638	-0.0144227	0.0123858	0.247499	-0.0126361	0.0177558	0.478624
cg04473717	0.00487626	0.0100719	0.629529	0.00512123	0.00566605	0.368632	-0.00129905	0.00812259	0.873315
cg04473726	-0.00514644	0.00853307	0.548037	0.00216074	0.00480035	0.653768	0.00393992	0.00688156	0.568472
cg04473763	0.00608686	0.0138593	0.661638	0.00347967	0.00779665	0.656513	0.00475562	0.0111769	0.671558
cg04473789	0.00152051	0.0071857	0.832924	-0.00669816	0.00404237	0.101209	0.00862839	0.00579496	0.140203
cg04473868	-0.00675264	0.00865837	0.437618	-0.0058861	0.00487084	0.23023	0.0124709	0.00698261	0.0776664
cg04473902	0.0112517	0.0142499	0.431962	-0.00422134	0.00801642	0.599852	-0.00514545	0.011492	0.655478
cg04473912	-0.00149892	0.00377152	0.692045	0.000533707	0.0021217	0.801998	5.93974e-05	0.00304157	0.984465
cg04473968	-0.00443322	0.0105612	0.675715	0.0024995	0.00594126	0.675034	0.00502429	0.00851712	0.55682
cg04474007	-0.000603742	0.0034897	0.863057	-0.000927382	0.00196316	0.637857	0.00432859	0.00281429	0.127745
cg04474049	-0.0156495	0.0184239	0.398037	-0.00430747	0.0103645	0.678751	0.0121563	0.0148581	0.415552
cg04474081	0.00494169	0.00798601	0.537707	-0.00590715	0.00449259	0.192092	-0.00159212	0.00644038	0.805343
cg04474085	0.0359695	0.0146569	0.0161644	-0.0057044	0.00824534	0.490927	-0.02372	0.0118201	0.0479556
cg04474173	-0.00600257	0.00997261	0.548839	0.00715408	0.00561017	0.205713	0.00878553	0.00804249	0.277748
cg04474190	-0.00654874	0.0106506	0.540285	0.0110949	0.0059916	0.0675348	-0.00636279	0.00858929	0.460867
cg04474192	0.00163154	0.0037873	0.66771	6.83661e-05	0.00213057	0.974477	-0.00179669	0.00305429	0.557923
cg04474209	0.0153833	0.013988	0.274545	-0.0109767	0.00786904	0.166674	-0.0124687	0.0112807	0.272142
cg04474222	0.00414578	0.00296967	0.166338	-0.00149762	0.00167061	0.372545	-0.00355935	0.00239491	0.140922
cg04474247	0.00675058	0.00591358	0.256851	0.000637593	0.00332673	0.848467	-0.00399509	0.00476905	0.404542
cg04474257	-0.0683336	0.0336176	0.0452066	0.0161451	0.0189118	0.39567	0.0268491	0.0271111	0.324821
cg04474262	-0.00465318	0.0200435	0.816976	-0.0108755	0.0112756	0.337525	-0.00122607	0.0161642	0.939716
cg04474265	-0.000251649	0.0055664	0.964047	-0.00301344	0.00313142	0.338617	0.0002249	0.00448907	0.960161
cg04474298	-0.00472377	0.00971811	0.628161	0.00852968	0.005467	0.122425	0.000800819	0.00783724	0.918853
cg04474326	-0.0048359	0.00457973	0.293989	-0.00204645	0.00257636	0.429223	0.00550386	0.00369336	0.139872
cg04474355	-0.01613	0.0109719	0.145222	-0.00746735	0.00617233	0.229705	0.00356479	0.00884837	0.688052
cg04474366	0.00387066	0.0169237	0.819642	-0.00390305	0.00952057	0.682867	-0.00608518	0.0136483	0.656833
cg04474369	0.00163903	0.0103293	0.874299	-0.00377536	0.00581083	0.51763	0.00236103	0.00833014	0.777535
cg04474375	-0.00524307	0.00795068	0.51139	0.00503273	0.00447272	0.263669	0.00246402	0.00641189	0.701724
cg04474433	0.0117958	0.0099534	0.239278	0.000158092	0.00559936	0.977542	-0.00644066	0.00802699	0.424574
cg04474467	0.0125599	0.00747569	0.096609	0.00464512	0.00420551	0.272479	-0.00734893	0.00602883	0.22623
cg04474471	0.0140237	0.0172429	0.418318	-0.0100936	0.00970013	0.301028	-0.00850702	0.0139057	0.542325
cg04474480	0.0338247	0.0184148	0.069731	-0.0156543	0.0103594	0.134466	-0.0206138	0.0148507	0.168744
cg04474592	0.0727431	0.0265297	0.00744553	-0.0326618	0.0149245	0.0313788	-0.0602999	0.0213951	0.0060023
cg04474671	-0.00981418	0.0108907	0.370054	0.00400421	0.00612666	0.515152	0.00551915	0.0087829	0.531429
cg04474690	-0.00383405	0.0101354	0.706164	-0.00116724	0.00570175	0.838283	0.0104058	0.00817378	0.206465
cg04474694	-0.00026468	0.0108487	0.980593	-0.00501329	0.00610303	0.413692	-0.000931709	0.00874903	0.915442
cg04474731	0.000720253	0.00689469	0.917046	0.000101115	0.00387866	0.979263	-0.00360898	0.00556027	0.518046
cg04474832	-0.00456609	0.00875987	0.603548	0.000468038	0.00492793	0.924557	0.000616314	0.00706446	0.930685
cg04474876	-0.0461302	0.0261495	0.0813091	0.0313409	0.0147106	0.0360203	0.026973	0.0210885	0.204364
cg04474903	-0.00802898	0.0162652	0.622841	-0.00068835	0.00915011	0.94021	0.00311976	0.0131172	0.812579
cg04474928	-0.0172176	0.0113379	0.132578	0.00820936	0.00637825	0.201558	0.0177937	0.00914357	0.0549547
cg04474988	0.0502514	0.0177601	0.00581627	-0.00927308	0.00999109	0.355965	-0.0316801	0.0143228	0.0296587
cg04474990	-0.00861943	0.00771016	0.266746	0.00201334	0.00433741	0.643706	0.00145106	0.00621792	0.816037
cg04475069	-0.000457531	0.00264264	0.862958	-0.000257332	0.00148664	0.862987	0.00207476	0.00213118	0.333053
cg04475085	-0.00276978	0.00428375	0.519647	0.000853384	0.00240986	0.724124	0.00370852	0.00345466	0.286093
cg04475193	-0.00868656	0.0126948	0.495672	0.00448323	0.00714157	0.53184	0.0198881	0.0102378	0.0553744
cg04475298	0.00107187	0.00260966	0.682303	-0.00105966	0.00146808	0.472399	-0.000609889	0.00210458	0.772682
cg04475307	-0.011605	0.0160414	0.471394	0.00851827	0.00902419	0.347877	0.0105511	0.0129367	0.417011
cg04475341	0.00267405	0.0100422	0.790668	-0.0013787	0.00564934	0.807783	-0.00108932	0.00809863	0.89332
cg04475375	-0.00491716	0.00638605	0.443443	0.00733942	0.00359252	0.0441532	0.00262233	0.00515008	0.611943
cg04475433	-0.000913986	0.00912706	0.920469	0.00287024	0.0051345	0.577625	-0.00690205	0.00736059	0.351053
cg04475461	0.00483378	0.00268725	0.0756024	-0.00215198	0.00151173	0.158246	-0.00212186	0.00216715	0.330309
cg04475619	0.0278864	0.00693087	0.000123869	-0.016646	0.00389901	5.07915e-05	-0.0156695	0.00558945	0.00626319
cg04475642	-0.00607268	0.0067161	0.368446	0.00892421	0.00377819	0.02046	0.00529985	0.00541625	0.330599
cg04475687	0.00864604	0.00859122	0.317089	-0.000142812	0.00483306	0.976496	-0.00651426	0.00692845	0.34977
cg04475708	0.00368913	0.00386725	0.342819	0.00113261	0.00217555	0.603994	-0.000141492	0.00311878	0.963921
cg04475809	0.0170067	0.00869755	0.0538285	-0.000146273	0.00489287	0.976221	-0.00867394	0.0070142	0.219632
cg04475846	0.00932308	0.0101998	0.36328	0.00158435	0.005738	0.78313	-0.0106244	0.00822574	0.199996
cg04475877	0.0173422	0.00611729	0.0057257	-0.0052406	0.00344133	0.13151	-0.00750068	0.00493333	0.13212
cg04475878	-0.00985022	0.0167939	0.55907	0.0220249	0.00944753	0.0221056	0.00573886	0.0135435	0.67283
cg04475936	-0.00427113	0.0183907	0.816907	0.0143222	0.0103458	0.169876	-0.00103223	0.0148313	0.944677
cg04475953	-0.0336092	0.0176711	0.060567	0.00750176	0.00994101	0.452558	0.0243663	0.014251	0.090951
cg04476019	-0.0105364	0.0238144	0.659296	-0.00400331	0.013397	0.765806	0.015444	0.0192053	0.423551
cg04476028	0.0105371	0.00976514	0.283619	-0.00754346	0.00549346	0.17331	-0.0101805	0.00787517	0.199606
cg04476062	0.00707923	0.00487319	0.149992	-0.00215495	0.00274145	0.434018	-0.00339019	0.00393002	0.390764
cg04476070	0.0162903	0.0116289	0.164902	-0.00369825	0.00654194	0.57335	-0.0208959	0.00937823	0.0285122
cg04476125	-0.0202669	0.0133153	0.131703	0.000907575	0.00749065	0.903849	0.0220366	0.0107383	0.0432313
cg04476168	-0.00211155	0.00471447	0.655373	-0.000792818	0.00265216	0.765721	0.00234789	0.00380202	0.538531
cg04476336	0.00764222	0.0220304	0.729529	-0.0172462	0.0123934	0.167685	-0.000871052	0.0177666	0.961012
cg04476394	-0.00547399	0.0156432	0.727259	-0.00729068	0.00880023	0.409728	0.00424317	0.0126156	0.737441
cg04476400	0.00497429	0.0122562	0.685866	0.00364933	0.00689482	0.597987	0.00381342	0.00988411	0.700599
cg04476414	0.00102642	0.00247784	0.679742	-0.000745375	0.00139393	0.594232	-0.000277131	0.00199827	0.890027
cg04476427	-0.0114659	0.0111721	0.307664	0.00378097	0.00628497	0.549049	0.00391031	0.00900985	0.665385
cg04476458	-0.00335601	0.00343201	0.33092	0.00194739	0.0019307	0.316008	0.00204609	0.00276777	0.461788
cg04476486	0.011102	0.0180266	0.539627	-0.0159881	0.010141	0.118606	-0.0132325	0.0145377	0.365279
cg04476508	-0.0112997	0.0120771	0.352114	0.0143771	0.00679405	0.037258	0.00415845	0.00973965	0.670487
cg04476531	-0.0237189	0.0273143	0.387638	0.00049958	0.0153659	0.97414	-0.000943792	0.0220278	0.965925
cg04476574	-0.00604067	0.0183413	0.742703	0.00822873	0.0103181	0.427378	0.00751476	0.0147915	0.612737
cg04476626	-0.0239967	0.0175874	0.176035	0.00987397	0.00989391	0.32112	0.0328732	0.0141835	0.0228682
cg04476651	0.00512903	0.0107119	0.633299	0.00480071	0.00602607	0.42787	-0.000122012	0.0086387	0.988764
cg04476692	0.00978275	0.00991641	0.326677	-0.000544975	0.00557855	0.922408	-0.0136608	0.00799716	0.091247
cg04476695	0.00598936	0.00950962	0.530501	-0.00354595	0.00534971	0.509233	-0.00198302	0.0076691	0.79659
cg04476709	0.0373008	0.0147148	0.0130789	-0.00707949	0.00827793	0.394831	-0.0327248	0.0118669	0.00712523
cg04476741	-0.00161498	0.00414581	0.697847	0.00184959	0.00233226	0.429958	0.000223572	0.00334342	0.946843
cg04476782	0.0191903	0.0124386	0.126595	-0.0129396	0.00699744	0.0679063	-0.00685367	0.0100312	0.496317
cg04476846	-0.00335041	0.0115483	0.77243	0.00252651	0.00649658	0.698324	-0.00453395	0.0093132	0.627631
cg04476849	-0.0151121	0.0081294	0.0664959	0.00267911	0.00457326	0.559548	0.0104327	0.00655601	0.115251
cg04476865	-0.00382963	0.00916266	0.67703	0.00763374	0.00515453	0.14231	0.00565489	0.0073893	0.446224
cg04476874	0.00716887	0.00810641	0.379004	-0.00134716	0.00456032	0.768402	-0.00551449	0.00653747	0.401305
cg04476877	-0.0135944	0.0110478	0.2219	0.0098503	0.00621501	0.116697	0.00542519	0.00890955	0.544203
cg04476891	-0.0356335	0.0163122	0.0316813	0.00997491	0.00917656	0.28011	0.0158318	0.0131551	0.232134
cg04476915	0.00446847	0.0223234	0.841826	0.00764488	0.0125582	0.54431	-0.00208956	0.0180029	0.907872
cg04476927	-0.00950385	0.00799787	0.238026	0.000292916	0.00449926	0.948245	0.0128277	0.00644994	0.0499393
cg04477005	0.00713823	0.0239581	0.766471	-0.0199357	0.0134778	0.142797	-0.010302	0.0193212	0.59529
cg04477010	3.95771e-05	0.00634298	0.995036	-0.00401625	0.00356829	0.263529	-0.00441478	0.00511534	0.39054
cg04477049	-0.00842696	0.0144704	0.561868	-0.000826278	0.00814046	0.91939	-0.00220718	0.0116698	0.850437
cg04477101	-0.00581337	0.0121381	0.633216	-0.00238488	0.00682841	0.727759	0.00383767	0.0097889	0.696008
cg04477130	-0.00701041	0.0103687	0.500803	-0.0116627	0.00583297	0.048754	0.013222	0.00836188	0.117541
cg04477202	-0.00103187	0.00335772	0.759357	0.000672126	0.00188891	0.722852	0.00025077	0.00270786	0.926433
cg04477203	-0.003172	0.0100199	0.752347	0.00340631	0.00563679	0.547254	0.0018739	0.00808065	0.817173
cg04477224	-0.0418298	0.0268776	0.12335	0.0100211	0.0151202	0.509277	0.0175896	0.0216756	0.41935
cg04477249	-0.00571386	0.0142816	0.690098	0.00976968	0.00803424	0.22735	0.00321546	0.0115175	0.780785
cg04477291	-0.00123379	0.00562013	0.826763	-0.00501337	0.00316165	0.116525	0.00371524	0.00453239	0.414675
cg04477293	0.00213577	0.0168432	0.899396	-0.011206	0.0094753	0.240244	0.020901	0.0135834	0.127586
cg04477336	0.0076343	0.0134103	0.570663	-0.00107032	0.00754406	0.887513	-0.0119112	0.0108148	0.27384
cg04477345	-0.004864	0.0129644	0.70846	0.00546059	0.00729322	0.456092	0.000358267	0.0104552	0.972745
cg04477424	0.028041	0.0341104	0.41334	-0.0314941	0.0191891	0.10444	-0.0232956	0.0275086	0.399458
cg04477431	0.0156356	0.0117926	0.188432	-0.00383547	0.00663402	0.56469	-0.0180298	0.00951023	0.0613796
cg04477464	0.0171366	0.0158957	0.284056	-0.0053504	0.00894227	0.551213	-0.0100121	0.0128192	0.43696
cg04477502	-0.00517277	0.00691606	0.456563	0.00458041	0.00389068	0.242371	-0.0023867	0.00557751	0.669795
cg04477515	0.00307822	0.00557597	0.582362	-0.004523	0.00313681	0.153002	-0.000763135	0.00449679	0.865644
cg04477628	-0.011558	0.0133727	0.389858	0.0138011	0.00752292	0.0700722	0.00111066	0.0107845	0.918216
cg04477635	-0.00236049	0.00896072	0.79286	0.00788155	0.00504093	0.121648	-0.0032163	0.00722644	0.657398
cg04477660	0.00438603	0.0254496	0.863579	-0.00413714	0.0143169	0.773308	-0.0133695	0.020524	0.516541
cg04477675	0.000773869	0.0027486	0.778973	-0.00220606	0.00154625	0.157325	-0.00104433	0.00221663	0.638752
cg04477681	-0.000212497	0.0105719	0.984011	0.00297225	0.00594729	0.618531	-0.00337326	0.00852576	0.693351
cg04477683	0.0162766	0.0143935	0.261306	-0.00640308	0.00809718	0.431274	-0.0089153	0.0116078	0.444587
cg04477789	-0.000421701	0.0141304	0.976262	-0.00771628	0.00794915	0.33445	-0.0058197	0.0113955	0.610885
cg04477917	-0.000350984	0.00402137	0.930654	0.00187169	0.00226225	0.410351	0.000195409	0.00324306	0.952095
cg04477939	-0.00103757	0.00762037	0.892019	-0.00122997	0.0042869	0.774877	0.00185406	0.0061455	0.763623
cg04477962	0.00139192	0.0276531	0.959974	-0.0154425	0.0155565	0.323686	-0.0109599	0.0223011	0.624373
cg04478015	-0.0112655	0.0100133	0.263736	0.00385311	0.00563308	0.495826	0.00898662	0.00807533	0.268911
cg04478046	0.015767	0.0181964	0.388659	0.00162618	0.0102365	0.874155	-0.022519	0.0146746	0.128606
cg04478061	0.00112398	0.0122208	0.926936	-0.00401645	0.00687491	0.560621	0.00272838	0.00985556	0.782578
cg04478075	-0.00289558	0.00924355	0.754855	0.00222311	0.00520003	0.670083	-0.00162495	0.00745453	0.827965
cg04478080	0.00805265	0.015025	0.593392	-0.00260969	0.00845241	0.758266	-0.0177556	0.012117	0.146515
cg04478083	-0.000395634	0.00359314	0.912583	-0.00114806	0.00202135	0.571553	0.00137145	0.00289771	0.637221
cg04478095	0.00775224	0.00717129	0.28275	0.00441044	0.00403426	0.277375	-0.00882209	0.00578334	0.130864
cg04478133	-0.00289394	0.00858727	0.736945	-0.000379035	0.00483084	0.937645	-0.00191844	0.00692527	0.782437
cg04478147	0.00560288	0.00640262	0.38399	-0.00941275	0.00360185	0.0106032	-0.00674166	0.00516344	0.195193
cg04478179	0.00530158	0.00406981	0.19621	-0.000957684	0.00228951	0.676788	-0.00323913	0.00328213	0.326493
cg04478180	0.00310613	0.028658	0.913945	0.00750262	0.0161218	0.642855	0.00376386	0.0231114	0.871017
cg04478205	-0.000573093	0.00907421	0.94979	-0.00324544	0.00510477	0.526637	0.00339049	0.00731796	0.644326
cg04478223	-0.0034355	0.0117165	0.770069	0.00596214	0.00659118	0.368254	0.00261623	0.00944882	0.782541
cg04478251	0.00503064	0.00830576	0.54634	-0.00867666	0.00467247	0.0667784	0.00297998	0.00669824	0.65753
cg04478327	0.0357907	0.0391011	0.362603	-0.0421014	0.0219966	0.0589857	-0.0400552	0.0315333	0.207462
cg04478428	0.0182869	0.0166332	0.274687	-0.0108703	0.00935711	0.248603	-0.0100075	0.0134139	0.457693
cg04478430	0.000393722	0.0102676	0.969502	-0.00260288	0.00577609	0.653404	1.33882e-05	0.00828035	0.998714
cg04478458	0.00132158	0.00737855	0.858277	-0.0025598	0.00415086	0.539086	-0.000500947	0.00595048	0.933107
cg04478471	0.0118597	0.0167943	0.482011	-0.014821	0.00944775	0.120425	-0.0142149	0.0135439	0.296903
cg04478489	0.0197908	0.0194629	0.31211	-0.00466884	0.010949	0.670881	-0.017608	0.015696	0.265099
cg04478497	-0.00990396	0.0130623	0.450424	0.0145221	0.00734833	0.0513696	0.00303249	0.0105342	0.774147
cg04478604	-0.0158042	0.0190876	0.409999	-0.0080349	0.0107379	0.456358	0.0153246	0.0153933	0.322302
cg04478605	0.00107296	0.0107995	0.921092	-0.00153966	0.00607533	0.80055	0.00444696	0.00870932	0.610957
cg04478606	0.0166512	0.0170469	0.331447	-0.0141802	0.0095899	0.142927	-0.0121532	0.0137476	0.379179
cg04478612	0.00405431	0.0100243	0.6869	0.00846885	0.00563927	0.136864	-0.00818606	0.0080842	0.314125
cg04478628	-0.00677737	0.00893394	0.450184	-0.00100096	0.00502586	0.842611	0.00341195	0.00720484	0.637025
cg04478635	-0.0113407	0.00870111	0.195969	-0.00228847	0.00489488	0.641322	0.00971409	0.00701707	0.169875
cg04478673	-0.0208617	0.0167864	0.217368	-0.00481436	0.0094433	0.611501	0.0257264	0.0135375	0.060773
cg04478678	-0.0151944	0.012461	0.226081	0.0227003	0.00701001	0.00171611	0.00831887	0.0100492	0.410095
cg04478684	0.0075124	0.0192239	0.696934	-0.00669587	0.0108145	0.537471	-0.0146271	0.0155032	0.348107
cg04478692	0.00935233	0.0105883	0.37958	-0.00201866	0.00595651	0.735522	0.00060083	0.00853898	0.94407
cg04478698	0.010481	0.00862943	0.227898	-0.00691904	0.00485455	0.157742	-0.00301109	0.00695927	0.666347
cg04478731	0.000124244	0.0310943	0.996821	0.0233832	0.0174923	0.184864	1.58826e-06	0.0250762	0.99995
cg04478751	-0.00326055	0.0078765	0.679947	-0.00367225	0.00443099	0.409558	0.000864701	0.00635206	0.892041
cg04478795	-0.01892	0.0131242	0.153087	0.00537711	0.00738313	0.468433	0.00652915	0.0105841	0.538962
cg04478861	-0.00168058	0.0112152	0.881239	-0.00233991	0.00630918	0.711654	0.0091377	0.00904455	0.31522
cg04478875	0.0220825	0.0220981	0.320488	-0.000220402	0.0124315	0.985896	-0.0208131	0.0178212	0.246118
cg04478883	-0.0195265	0.0209658	0.35431	-0.00613569	0.0117945	0.604265	0.0186764	0.0169081	0.272457
cg04478905	-0.0212681	0.0104194	0.0443319	0.00539299	0.0058615	0.36014	0.0170756	0.00840278	0.0452619
cg04478930	0.00758815	0.00985292	0.443351	-0.00389719	0.00554284	0.483913	-0.00719789	0.00794596	0.367573
cg04478931	-0.000945954	0.00407923	0.817177	-0.000473232	0.00229481	0.837113	0.00124547	0.00328973	0.705934
cg04478985	0.0289467	0.0334888	0.389818	0.00353179	0.0188394	0.85174	-0.0288223	0.0270073	0.288901
cg04478991	-0.0105309	0.0133451	0.432237	0.00918425	0.00750737	0.224573	0.00866619	0.0107622	0.422927
cg04478997	0.000253838	0.00603671	0.966558	0.00223917	0.003396	0.511451	-0.000204243	0.00486835	0.966634
cg04479041	0.00306794	0.00637244	0.631442	0.000207282	0.00358487	0.954026	-0.00757378	0.0051391	0.144242
cg04479071	0.0289127	0.0129844	0.0286093	-0.0209292	0.00730447	0.00524933	-0.0200677	0.0104714	0.0586696
cg04479192	-0.0164541	0.0168942	0.332845	-0.0022084	0.00950396	0.816813	0.0161471	0.0136244	0.239257
cg04479203	-0.00249501	0.0125732	0.843176	0.00232065	0.00707317	0.743649	-4.0324e-05	0.0101398	0.996836
cg04479208	-0.00459882	0.014624	0.753934	0.00582673	0.00822683	0.480722	-0.000572739	0.0117936	0.961381
cg04479217	0.000787184	0.00837228	0.925312	0.00478158	0.00470989	0.312882	-0.0100427	0.00675189	0.140613
cg04479219	0.0052843	0.00768487	0.493562	-0.00376109	0.00432318	0.386761	-0.00457948	0.00619752	0.461991
cg04479264	0.0114592	0.00518788	0.0298757	-0.0106074	0.00291848	0.000475923	-0.00764016	0.0041838	0.0713422
cg04479354	0.00324001	0.0041819	0.440626	0.000604845	0.00235256	0.797722	-8.64887e-05	0.00337253	0.979601
cg04479464	-0.00698604	0.0141332	0.622369	0.010022	0.00795073	0.210932	0.00781525	0.0113978	0.494781
cg04479471	-0.010383	0.00783573	0.188693	0.000707598	0.00440805	0.872849	0.0109411	0.00631919	0.0870061
cg04479472	-0.0216484	0.0161623	0.183999	-0.00164889	0.00909225	0.856524	0.0155592	0.0130342	0.235909
cg04479480	0.00381681	0.00748889	0.611608	0.000367484	0.00421293	0.930696	-0.000281672	0.00603947	0.962911
cg04479580	0.000759348	0.0171704	0.964829	0.0166626	0.00965935	0.088158	-0.0171832	0.0138472	0.218053
cg04479713	-0.00182412	0.00922058	0.843649	0.00566104	0.00518711	0.278196	0.00583915	0.007436	0.434488
cg04479716	-0.00835867	0.00334899	0.0144964	0.000939578	0.001884	0.619269	0.00510583	0.00270082	0.0621017
cg04479757	-0.0208301	0.0259261	0.423961	0.0166562	0.0145849	0.256656	0.0160425	0.0209083	0.445042
cg04479798	0.00554117	0.00806623	0.493979	-0.00397801	0.00453772	0.383146	-0.00347397	0.00650508	0.594708
cg04479824	0.000557887	0.0091194	0.951363	-0.00191218	0.00513019	0.710277	-0.00216388	0.00735441	0.769301
cg04479860	0.0178257	0.0191657	0.35496	-0.0124725	0.0107818	0.250591	-0.0117204	0.0154563	0.450373
cg04479897	0.0265539	0.00938158	0.00579999	-0.0074848	0.00527768	0.159789	-0.0187157	0.00756585	0.0153611
cg04479971	0.0134662	0.016047	0.403726	-0.00520765	0.00902734	0.565548	-0.0132434	0.0129412	0.309044
cg04480052	-0.0215909	0.0233522	0.357805	0.0225962	0.013137	0.089064	0.0124355	0.0188326	0.510834
cg04480057	-0.0019355	0.0176953	0.913159	-0.00578804	0.0099546	0.56248	-0.0111219	0.0142705	0.437928
cg04480106	0.0024802	0.0192871	0.897983	-0.0128266	0.0108501	0.240438	0.00963619	0.0155542	0.53723
cg04480116	0.0299962	0.0112735	0.00931871	0.00299008	0.00634199	0.63851	-0.0385025	0.00909158	5.7631e-05
cg04480129	0.00584036	0.00763287	0.446296	-0.00191927	0.00429393	0.656031	0.00321825	0.00615558	0.602461
cg04480158	-0.0100518	0.0123235	0.416973	0.00291545	0.00693269	0.675155	0.000695539	0.00993839	0.94437
cg04480182	0.0137103	0.0121234	0.261279	-0.00157623	0.00682009	0.817781	-0.00485409	0.00977698	0.620836
cg04480219	0.00298536	0.017166	0.862349	0.00186346	0.00965687	0.847445	-0.00438017	0.0138437	0.752473
cg04480227	0.00320738	0.00263337	0.226603	-0.0030466	0.00148142	0.0427974	-0.000900868	0.0021237	0.672494
cg04480280	0.0164263	0.0113839	0.152714	-0.0111734	0.00640413	0.0846485	-0.00651602	0.00918067	0.479799
cg04480285	0.0081295	0.0105587	0.443474	-0.000425278	0.00593988	0.943091	-0.00645968	0.00851514	0.450184
cg04480310	0.0111818	0.0163905	0.49696	-0.00794283	0.0092206	0.391429	-0.000863546	0.0132182	0.948065
cg04480313	0.000127251	0.00836227	0.987894	0.00287659	0.00470426	0.54251	-0.00366197	0.00674382	0.588543
cg04480325	0.013428	0.0147485	0.365152	-0.00117476	0.00829689	0.887738	-0.00558993	0.0118941	0.639575
cg04480376	0.00458825	0.00497752	0.359245	0.00177218	0.00280014	0.528504	-0.00317607	0.00401416	0.43102
cg04480383	0.0119075	0.00511315	0.0222438	-0.00621425	0.00287644	0.033557	-0.00725989	0.00412354	0.0819034
cg04480386	0.000820515	0.004758	0.863494	-0.00347163	0.00267665	0.198139	0.00174515	0.00383712	0.650407
cg04480452	0.0275733	0.0116872	0.020603	-0.00541783	0.00657472	0.412223	-0.0243124	0.00942523	0.0116137
cg04480495	0.000805623	0.0212698	0.969875	0.00871692	0.0119655	0.468307	0.00286187	0.0171532	0.867891
cg04480665	0.00579983	0.0254903	0.820557	0.032296	0.0143398	0.0268866	-0.020053	0.0205568	0.332084
cg04480708	0.00464888	0.00699145	0.50789	0.00183936	0.0039331	0.641224	-0.00493397	0.00563831	0.383997
cg04480758	0.00847042	0.0101964	0.408453	0.00366254	0.00573604	0.524856	-0.00201187	0.00822292	0.807305
cg04480767	-0.0105804	0.00849913	0.216596	-0.00128071	0.00478125	0.789455	0.00614839	0.00685419	0.372238
cg04480878	0.0327856	0.0318498	0.306221	0.010868	0.0179174	0.545759	-0.0153303	0.0256855	0.552197
cg04480903	0.000809538	0.00376408	0.830229	0.000318193	0.00211752	0.88091	-0.00121317	0.00303557	0.690416
cg04480914	0.00373667	0.00341865	0.277471	-0.00326889	0.00192319	0.0928402	-0.000343641	0.002757	0.9011
cg04480931	0.00110634	0.00313827	0.725311	0.000302767	0.00176546	0.864242	-0.00075515	0.00253088	0.766145
cg04481045	0.000274732	0.00820465	0.973366	0.00581081	0.00461559	0.211494	-0.00165893	0.0066167	0.802637
cg04481053	0.0213733	0.00783584	0.00774858	-0.00838672	0.00440811	0.0604835	-0.00568914	0.00631927	0.370513
cg04481062	-0.0015114	0.012353	0.90291	-0.00647255	0.00694929	0.354286	0.0024523	0.00996219	0.806151
cg04481096	-0.012137	0.0139552	0.386908	0.00850944	0.00785059	0.281464	0.00951721	0.0112543	0.40012
cg04481126	0.0140704	0.0130792	0.285069	-0.012855	0.00735783	0.0842295	-0.00570538	0.0105479	0.589988
cg04481170	0.0223331	0.0190022	0.243161	-0.00612884	0.0106898	0.567933	-0.0167101	0.0153245	0.278608
cg04481181	0.0040595	0.00527827	0.443967	-0.00204203	0.00296933	0.493509	-0.000896962	0.0042567	0.833612
cg04481189	-0.0148614	0.0118716	0.214059	0.00815203	0.00667844	0.225595	-0.000990147	0.00957391	0.917872
cg04481212	-0.00191007	0.0045581	0.676238	-0.00197324	0.0025642	0.443709	0.000537533	0.00367592	0.884085
cg04481246	0.00717825	0.0102822	0.487006	-0.0057691	0.00578435	0.321419	-0.000252044	0.00829218	0.975823
cg04481283	-0.0075017	0.0200729	0.709541	0.00775955	0.0112922	0.493852	-0.00941772	0.016188	0.562259
cg04481295	0.0701554	0.0444206	0.117972	-0.0369018	0.0249892	0.143448	-0.00534851	0.0358233	0.881669
cg04481305	0.00130389	0.00724396	0.857584	-0.000256622	0.00407515	0.949936	-0.00156492	0.00584195	0.789443
cg04481318	0.0103242	0.0165427	0.534239	-0.00880997	0.00930624	0.346489	0.00369497	0.013341	0.782481
cg04481320	0.0118963	0.0142368	0.405721	-0.0106203	0.00800901	0.18838	0.00637864	0.0114814	0.579967
cg04481338	-0.0795208	0.0929559	0.394697	-0.0885445	0.0522931	0.0940725	0.0710179	0.074965	0.346147
cg04481417	0.0177605	0.00890486	0.0493051	-0.000537626	0.0050095	0.914787	-0.0128071	0.00718139	0.0780952
cg04481444	-0.00402965	0.0117513	0.732511	-0.00311767	0.00661078	0.638418	0.00131504	0.00947691	0.889966
cg04481478	0.0385398	0.0149601	0.011718	-0.00746304	0.00841594	0.377703	-0.0193414	0.0120647	0.112614
cg04481534	-0.00384826	0.00807757	0.635002	0.00165466	0.0045441	0.716662	0.0108094	0.00651422	0.10073
cg04481538	-0.00162494	0.0228174	0.943394	-0.00878939	0.0128361	0.495371	-0.00949189	0.0184012	0.607313
cg04481554	0.000490933	0.0110175	0.964563	-0.00449733	0.00619801	0.470071	-0.00574717	0.00888518	0.519487
cg04481584	-0.0605703	0.0467764	0.198864	0.0374031	0.0263144	0.158862	0.0688234	0.0377232	0.0716004
cg04481596	-0.00470545	0.00510954	0.359702	6.99948e-05	0.00287441	0.98063	0.00416255	0.00412063	0.315279
cg04481635	-0.0378854	0.11327	0.73885	0.0130404	0.0637212	0.838337	0.0076283	0.0913478	0.933644
cg04481650	0.0121362	0.00945494	0.202776	-0.0148292	0.00531895	0.00654242	-0.00239182	0.00762501	0.754532
cg04481715	0.00219413	0.00508921	0.667463	0.00111898	0.00286298	0.69689	-0.000834898	0.00410423	0.83929
cg04481722	0.000169344	0.0150931	0.991074	-0.000258698	0.00849075	0.975765	-0.00480075	0.012172	0.694266
cg04481773	0.0193385	0.0264671	0.466996	-0.018156	0.0148893	0.226066	-0.0227263	0.0213446	0.290012
cg04481779	-0.000717069	0.022931	0.975127	-0.00992233	0.0129	0.443923	-0.0107447	0.0184929	0.562764
cg04481810	0.0133303	0.0142978	0.353804	-0.00572617	0.00804334	0.478467	-0.010565	0.0115306	0.362124
cg04481855	-0.00098914	0.00944384	0.91683	-0.00965194	0.00531271	0.0727778	-0.00206083	0.00761606	0.787363
cg04481888	0.0371993	0.0138875	0.00887382	-0.00362866	0.00781253	0.643501	-0.0249637	0.0111997	0.0284545
cg04481923	-0.00713107	0.0776391	0.927034	-0.0161992	0.0436765	0.711642	0.0556432	0.0626126	0.376678
cg04481933	-0.00922927	0.00738074	0.214565	0.000408505	0.00415209	0.921858	0.00457299	0.00595225	0.444451
cg04482003	-0.000785135	0.00304043	0.796853	-0.000633754	0.00171042	0.711912	-0.00141006	0.00245198	0.566763
cg04482022	-0.0105838	0.010055	0.295514	0.00808088	0.00565653	0.156786	0.00577705	0.00810895	0.47815
cg04482072	-0.00538364	0.0105411	0.610865	0.00657614	0.00592998	0.270573	0.00187583	0.00850095	0.825886
cg04482075	-0.000110355	0.00221179	0.960324	0.000385204	0.00124426	0.757634	-0.00034908	0.00178372	0.845309
cg04482088	-0.000997543	0.00330268	0.763359	-0.0021685	0.00185795	0.246416	0.0037412	0.00266347	0.163775
cg04482110	0.0246269	0.0256538	0.339794	-0.0217984	0.0144318	0.134639	-0.0230567	0.0206887	0.268225
cg04482120	0.00585625	0.00844048	0.489681	-0.00147654	0.00474826	0.756589	-0.00958078	0.00680689	0.162922
cg04482131	0.0220579	0.0148309	0.140638	-0.0103569	0.00834325	0.217892	-0.0190182	0.0119605	0.115529
cg04482148	-0.0430935	0.015294	0.00601485	0.0184188	0.00860379	0.0351557	0.0311439	0.012334	0.013425
cg04482192	-0.0092638	0.00733689	0.210174	0.000104636	0.00412743	0.979834	0.0144374	0.00591689	0.0167637
cg04482257	0.000355496	0.00253044	0.888607	0.00112655	0.00142352	0.430922	-0.000376784	0.0020407	0.853955
cg04482331	-0.0207716	0.0122877	0.0946067	-0.00326995	0.00691252	0.637391	0.0199224	0.00990948	0.0475556
cg04482356	0.00833282	0.00685777	0.227695	0.000251351	0.00385789	0.948206	-0.00929661	0.0055305	0.0964396
cg04482519	-0.0148066	0.022746	0.516833	0.00146896	0.0127959	0.908875	-0.00579573	0.0183437	0.752813
cg04482597	-0.00841237	0.0163795	0.60887	0.014894	0.00921441	0.109717	3.10323e-05	0.0132094	0.998131
cg04482628	-0.0132622	0.0191544	0.490584	0.00189344	0.0107755	0.860934	0.0181383	0.0154472	0.243591
cg04482656	-0.00671353	0.0184554	0.716932	-0.00063146	0.0103822	0.951644	0.0124255	0.0148835	0.406143
cg04482657	0.00584579	0.0217049	0.788329	-0.00686092	0.0122103	0.575665	0.00960608	0.0175041	0.584588
cg04482712	-0.00641215	0.00901331	0.478778	0.00645487	0.00507051	0.206481	0.0018734	0.00726885	0.797239
cg04482736	0.0112221	0.0101349	0.271302	-0.00832674	0.00570148	0.147852	-0.00991364	0.00817339	0.228521
cg04482748	-0.0071566	0.0130673	0.585353	-0.003654	0.00735114	0.620426	0.00146409	0.0105383	0.889834
cg04482760	-0.00168149	0.00885464	0.849841	-0.00577045	0.00498125	0.249931	-0.00144061	0.00714089	0.840601
cg04482788	-0.0148145	0.0186046	0.428087	0.0164526	0.0104662	0.119669	0.00403911	0.0150038	0.788424
cg04482794	-0.0043325	0.00388903	0.268407	-0.00025526	0.00218781	0.907394	0.00144194	0.00313634	0.646868
cg04482810	-0.00438399	0.00908774	0.630757	0.0010693	0.00511238	0.834825	0.000745884	0.00732888	0.919176
cg04482812	0.0190871	0.01793	0.290099	-0.00414943	0.0100866	0.68183	-0.0174519	0.0144597	0.230807
cg04482817	0.020385	0.0143028	0.157747	-0.00321885	0.00804613	0.690124	-0.0166591	0.0115346	0.152338
cg04482825	-0.0278504	0.0166589	0.0982412	0.0155465	0.00937161	0.100823	0.0187543	0.0134347	0.166363
cg04482870	-0.0187397	0.015409	0.227291	0.00226313	0.00866843	0.794664	0.0197966	0.0124267	0.114855
cg04482884	0.00390861	0.00849861	0.646754	-0.00636882	0.00478096	0.186381	-0.00106617	0.00685377	0.876749
cg04482889	0.00788674	0.0212911	0.711988	-0.00184811	0.0119775	0.87774	-0.0118333	0.0171704	0.492594
cg04482923	0.00158049	0.00253427	0.53453	0.000490296	0.00142568	0.731768	-0.00200386	0.00204378	0.329639
cg04482943	-4.24374e-06	0.00290105	0.998836	-0.00133298	0.00163201	0.416344	0.00189461	0.00233958	0.420311
cg04482948	0.00361868	0.00252144	0.15491	-0.00326831	0.00141846	0.0236549	-0.000554293	0.00203343	0.78583
cg04482957	0.00857773	0.00681123	0.211351	-0.00571904	0.00383171	0.139256	-0.00720392	0.00549297	0.193227
cg04482971	0.0148482	0.00866208	0.0901438	-0.00624474	0.00487292	0.203496	-0.0147227	0.0069856	0.0380129
cg04483062	-0.0087547	0.0161006	0.588038	-0.00392892	0.00905754	0.665552	0.0157566	0.0129845	0.228302
cg04483108	0.00920193	0.0111636	0.412087	-0.0020931	0.00628017	0.739738	-0.00385213	0.00900296	0.669826
cg04483142	-0.0160169	0.0243467	0.5124	0.0151417	0.0136964	0.272053	0.00314605	0.0196345	0.87308
cg04483163	0.00658899	0.00637997	0.304645	-0.00323458	0.0035891	0.370017	-0.00570725	0.00514517	0.270454
cg04483190	-0.0043489	0.0076648	0.571948	-7.43641e-05	0.0043119	0.986281	0.00450854	0.00618134	0.467774
cg04483267	0.0144019	0.0140489	0.308209	-0.00782372	0.0079033	0.325017	-0.0121241	0.0113298	0.2876
cg04483289	-0.0201098	0.017081	0.242355	0.0157822	0.00960906	0.104196	0.0179964	0.0137751	0.194925
cg04483304	0.0282146	0.0284164	0.323578	-0.0135028	0.0159859	0.400665	-0.00811958	0.0229166	0.723984
cg04483336	0.00636383	0.00428436	0.141147	0.000870067	0.0024102	0.719	-0.00376127	0.00345516	0.279409
cg04483432	-0.0146917	0.0105448	0.167172	0.000412049	0.00593205	0.944786	0.0177842	0.00850392	0.0394864
cg04483460	0.0179337	0.0322881	0.58006	-0.0215925	0.0181639	0.237845	-0.0166064	0.0260389	0.525349
cg04483469	-0.0115463	0.00772604	0.138757	-0.000358333	0.00434634	0.934487	0.00611173	0.00623072	0.329425
cg04483486	0.00395636	0.0119403	0.741199	-0.00326791	0.0067171	0.62786	-0.00231345	0.00962933	0.810715
cg04483506	0.00772096	0.0136653	0.573559	0.00064868	0.00768753	0.932952	0.00114363	0.0110205	0.917594
cg04483548	-0.00333598	0.00308715	0.28293	0.00145129	0.0017367	0.405688	0.0025462	0.00248965	0.309345
cg04483586	-0.00391867	0.00842702	0.643112	0.00328503	0.00474069	0.490234	-0.0022552	0.00679604	0.740827
cg04483596	0.0135427	0.0112403	0.23161	0.00394001	0.00632329	0.53489	-0.0122089	0.00906479	0.181609
cg04483623	-0.00826307	0.00292213	0.00584453	0.00251079	0.00164387	0.130382	0.00551749	0.00235658	0.0215563
cg04483657	0.00090432	0.0109955	0.934645	0.00192989	0.00618559	0.755807	0.00762549	0.00886739	0.392237
cg04483701	-0.00249023	0.0142609	0.861794	-7.24145e-05	0.00802255	0.992819	0.011217	0.0115008	0.332165
cg04483720	-0.0012838	0.00695799	0.854055	0.00227506	0.00391427	0.56263	0.00517035	0.00561133	0.359443
cg04483721	0.00531999	0.020607	0.796904	-0.00601708	0.0115926	0.60508	0.000638198	0.0166187	0.969457
cg04483754	0.00300728	0.00748818	0.688984	-0.0056254	0.00421254	0.185312	0.00300577	0.0060389	0.619957
cg04483797	-0.00363169	0.00922071	0.694669	-0.00192938	0.00518718	0.710854	0.000248898	0.00743611	0.973377
cg04483802	-0.0268002	0.0211514	0.208593	0.0106482	0.0118989	0.373374	0.0179933	0.0170577	0.294485
cg04483836	-0.00606915	0.0114741	0.598225	0.000703372	0.00645487	0.913485	0.00925693	0.0092534	0.319966
cg04483863	0.0365349	0.02312	0.117769	-0.0120563	0.0130063	0.356575	-0.0392203	0.0186453	0.0383779
cg04483874	-8.9134e-06	0.00406469	0.998255	0.000142281	0.00228662	0.950531	9.65262e-05	0.003278	0.976577
cg04483875	0.0133891	0.00947162	0.161131	-0.00381824	0.00532834	0.475591	-0.00974728	0.00763846	0.205403
cg04483884	-0.00278531	0.00981645	0.7773	0.00109402	0.00552232	0.843433	-3.64811e-05	0.00791655	0.996334
cg04483936	0.017683	0.015555	0.258814	0.00513135	0.00875059	0.55916	-0.00590265	0.0125444	0.639175
cg04483989	0.0214333	0.0209884	0.310058	-0.0258337	0.0118072	0.0314165	-0.0197263	0.0169262	0.247106
cg04484015	0.0087358	0.0114117	0.446085	-0.000526576	0.00641971	0.93482	0.00256492	0.00920301	0.781149
cg04484064	0.00909602	0.00882705	0.305712	0.00015466	0.00496573	0.975227	-0.0031949	0.00711864	0.654713
cg04484075	-0.0109249	0.0137586	0.429381	-0.00202086	0.00773999	0.794652	0.00307612	0.0110957	0.782272
cg04484098	-0.0383868	0.0155037	0.0152708	0.0153486	0.00872173	0.0820381	0.0234962	0.0125031	0.0636397
cg04484112	-0.00113941	0.00330812	0.731374	-0.000359695	0.00186101	0.847201	0.00172182	0.00266786	0.520411
cg04484126	0.00729918	0.00903054	0.421187	-0.00607675	0.0050802	0.234959	-0.00292248	0.00728275	0.689215
cg04484136	-0.00167626	0.00962128	0.862103	0.0062396	0.00541253	0.252222	-0.000852199	0.00775916	0.912802
cg04484154	-0.00954415	0.0114356	0.406281	0.0103385	0.00643317	0.111749	0.0064231	0.0092223	0.488032
cg04484202	0.00911451	0.00747592	0.226147	-0.00922514	0.00420564	0.0310003	-0.000606104	0.00602901	0.920159
cg04484234	0.00511562	0.00496939	0.306201	-0.00434068	0.00279557	0.124211	-0.0036206	0.0040076	0.36885
cg04484243	-0.0273023	0.0179282	0.131503	0.00370393	0.0100856	0.714347	0.0201721	0.0144583	0.166592
cg04484291	0.00418845	0.00325503	0.201671	-0.00280309	0.00183114	0.129536	-0.00411313	0.00262505	0.120859
cg04484304	-0.00313849	0.00841681	0.710163	0.00420108	0.00473494	0.377447	0.0099795	0.0067878	0.145196
cg04484313	-0.00868518	0.0135284	0.522603	-0.00177196	0.00761051	0.816453	0.00777243	0.0109101	0.478163
cg04484342	-0.0113421	0.0177209	0.523867	0.0112854	0.00996903	0.260801	0.0189235	0.0142912	0.189005
cg04484376	0.0131909	0.00771121	0.0907995	-0.00297095	0.004338	0.495292	-0.00681834	0.00621877	0.275995
cg04484415	-0.0147719	0.0101819	0.150515	0.0100723	0.0057279	0.0822671	0.00681197	0.00821125	0.409094
cg04484520	-0.00578665	0.0089761	0.520875	-0.00232974	0.00504957	0.645709	0.0011281	0.00723884	0.876529
cg04484550	0.00611087	0.0210198	0.771973	-0.0255717	0.0118248	0.0333856	-0.00137387	0.0169515	0.935595
cg04484579	0.00120033	0.00428243	0.779934	-0.000765772	0.00240911	0.751367	-0.000112522	0.0034536	0.974085
cg04484639	0.0156172	0.0244345	0.524449	-0.0310389	0.0137458	0.0265036	0.000973366	0.0197054	0.96072
cg04484658	0.00419404	0.0091113	0.646468	-0.0054491	0.00512564	0.290745	0.00198604	0.00734788	0.787594
cg04484695	0.00978748	0.0088798	0.273477	0.000224381	0.0049954	0.964278	-0.00588166	0.00716118	0.413759
cg04484777	0.00438242	0.00901723	0.628214	-0.00314719	0.00507271	0.536644	0.00325645	0.00727201	0.655432
cg04484798	-0.031832	0.0173407	0.0699018	0.0150984	0.00975514	0.125401	0.00805591	0.0139845	0.566098
cg04484814	0.0200722	0.018222	0.273774	0.00402393	0.0102509	0.69564	-0.00639113	0.0146953	0.66473
cg04484826	0.000436438	0.00631014	0.945021	-0.00105834	0.00354982	0.766324	-0.000387104	0.00508886	0.939543
cg04484842	-0.00302809	0.00263717	0.254092	0.000147346	0.00148356	0.921119	0.00179233	0.00212676	0.401733
cg04484916	-0.000186911	0.0114159	0.986975	-0.0026144	0.00642209	0.684961	0.0105124	0.00920642	0.256723
cg04484967	-0.00309036	0.00757173	0.684194	-0.00368855	0.00425953	0.388954	-0.00561282	0.00610628	0.360598
cg04484984	0.00295312	0.00884125	0.73919	-0.00309331	0.00497371	0.535652	0.0032623	0.00713009	0.648451
cg04484994	0.0041591	0.0205521	0.840112	0.00576887	0.0115617	0.619095	0.00306677	0.0165744	0.853646
cg04484995	0.000929896	0.0120346	0.938592	-0.00435327	0.00677018	0.521951	-0.000712641	0.00970542	0.941639
cg04485065	0.00471683	0.00541881	0.386503	0.00346219	0.00304839	0.259257	-0.00840489	0.00437004	0.0577903
cg04485075	0.000651886	0.00319465	0.838798	-0.00013817	0.00179717	0.938898	-0.000817521	0.00257635	0.75178
cg04485099	-0.00443626	0.0102277	0.66557	-0.000712995	0.0057537	0.901672	0.00646784	0.00824824	0.435133
cg04485131	-0.0308473	0.0120966	0.0125629	0.00467895	0.00680503	0.493594	0.0214731	0.00975538	0.0304355
cg04485362	0.00440006	0.00688786	0.524662	-0.0067194	0.00387482	0.0865221	-0.00121	0.00555477	0.828083
cg04485371	0.00965076	0.00794532	0.227864	0.000457752	0.0044697	0.918671	-0.00674187	0.00640756	0.295702
cg04485378	-0.00977661	0.0157877	0.537404	0.00613123	0.00888148	0.491862	-0.000442726	0.0127321	0.972343
cg04485391	-0.01305	0.010874	0.233433	-0.000853855	0.00611728	0.889321	0.015047	0.00876946	0.0898332
cg04485399	-0.0300209	0.0272118	0.273041	0.0101977	0.0153082	0.507113	0.0027833	0.0219452	0.899375
cg04485482	0.00693228	0.0269122	0.797347	-0.0177761	0.0151396	0.243618	-0.0245961	0.0217035	0.260285
cg04485489	0.0135123	0.0143812	0.350093	0.00846756	0.00809024	0.298234	-0.00229167	0.0115978	0.843833
cg04485516	-0.0128336	0.0116144	0.272288	-0.00310019	0.00653377	0.636369	0.00181864	0.00936651	0.846511
cg04485603	-0.0163203	0.00964457	0.0942757	-0.00158007	0.00542563	0.77159	0.0128256	0.00777793	0.102844
cg04485621	0.01205	0.0134941	0.374387	0.00236909	0.00759119	0.755741	-0.0121768	0.0108824	0.266316
cg04485687	0.00187385	0.00398643	0.639518	-0.00307423	0.0022426	0.174035	-0.00320993	0.00321489	0.32089
cg04485777	-0.00383448	0.0118003	0.74602	-0.00610164	0.00663838	0.36062	-0.00401542	0.00951648	0.674131
cg04485799	-0.00154368	0.00704119	0.826992	0.00446339	0.00396107	0.262992	-0.000310583	0.00567842	0.95651
cg04485844	-0.00318747	0.00277951	0.254692	0.00173009	0.00156363	0.271652	0.00154276	0.00224155	0.493168
cg04485850	0.00804039	0.0119155	0.501645	-0.0150115	0.00670317	0.0277365	-0.00069414	0.00960936	0.942584
cg04485867	-0.00181234	0.00246685	0.464556	0.00171963	0.00138774	0.218699	0.00186569	0.00198941	0.350997
cg04485911	-0.0235007	0.0182592	0.201568	0.0104067	0.0102719	0.313877	0.0200851	0.0147253	0.176174
cg04485956	-0.000111793	0.00571748	0.984446	-0.0011107	0.00321641	0.730704	0.00355272	0.0046109	0.443137
cg04485988	0.00280143	0.0209264	0.893821	0.00736668	0.0117723	0.533147	-0.00572746	0.0168762	0.735161
cg04486013	0.00727408	0.0127313	0.569268	0.00227475	0.00716211	0.751561	0.00274833	0.0102673	0.789595
cg04486019	0.00432659	0.0069582	0.535739	0.00196555	0.00391439	0.616872	-0.00738865	0.00561149	0.191478
cg04486022	-0.0220227	0.0192352	0.255458	0.0143858	0.0108209	0.187261	0.0225648	0.0155124	0.149454
cg04486050	-0.00196951	0.0073369	0.789012	-0.00110523	0.00412743	0.789519	0.00118301	0.0059169	0.842008
cg04486052	0.00141016	0.00349529	0.687632	0.000400338	0.0019663	0.839153	-0.000544165	0.0028188	0.847382
cg04486136	0.00328953	0.00565778	0.562497	0.000356915	0.00318283	0.910979	-0.00164144	0.00456276	0.719929
cg04486281	-0.0205368	0.0161683	0.207481	0.0141987	0.00909558	0.122226	0.0152659	0.013039	0.244957
cg04486282	-0.00314539	0.00329493	0.342479	0.00313644	0.00185359	0.0942919	-0.0010875	0.00265722	0.683376
cg04486286	0.00121191	0.00832782	0.884641	0.00243271	0.00468488	0.604924	-0.000397656	0.00671604	0.952924
cg04486301	0.0148318	0.0455099	0.745298	0.0308381	0.0256019	0.231731	-0.0117707	0.0367018	0.749215
cg04486305	-0.00152274	0.005824	0.794371	-0.000461093	0.00327634	0.888413	0.000839156	0.00469681	0.858626
cg04486382	0.0250635	0.0173708	0.152738	0.00477592	0.00977211	0.626291	-0.0291647	0.0140088	0.0403613
cg04486383	-0.00339903	0.00824972	0.681364	-0.000438067	0.00464094	0.92502	0.0018006	0.00665305	0.787322
cg04486388	-0.00302598	0.012125	0.803526	0.00502772	0.00682104	0.463098	0.00898806	0.00977834	0.360602
cg04486417	0.00286858	0.00330105	0.387299	-0.000578513	0.00185703	0.756164	-0.00150927	0.00266215	0.572253
cg04486436	0.0172281	0.0261263	0.511412	0.00435272	0.0146976	0.767836	-0.0168676	0.0210698	0.425619
cg04486485	-0.00641983	0.0196328	0.744475	0.0136028	0.0110446	0.221484	0.00507238	0.015833	0.749476
cg04486506	5.7456e-05	0.00648161	0.992948	-0.0033527	0.00364628	0.360445	0.0041609	0.00522715	0.428239
cg04486528	-0.00624979	0.00900519	0.489561	0.00116752	0.00506594	0.818284	0.00730321	0.0072623	0.317447
cg04486536	0.00153607	0.0103946	0.882869	0.00101558	0.00584756	0.862533	0.0013841	0.0083828	0.869248
cg04486568	0.000510095	0.00373651	0.891736	5.5085e-05	0.002102	0.979154	-0.00251417	0.00301333	0.406423
cg04486617	-0.00321507	0.00434518	0.461389	0.00513305	0.00244442	0.0387012	0.00234067	0.0035042	0.505968
cg04486648	0.0110492	0.0273846	0.687607	-0.0183717	0.0154054	0.236365	-0.00417857	0.0220845	0.850381
cg04486673	-0.00574494	0.00686058	0.404725	-0.00306076	0.00385947	0.429955	-0.000462556	0.00553276	0.933569
cg04486686	0.00296656	0.00805855	0.713695	-0.00404032	0.0045334	0.375319	0.00389824	0.00649888	0.550213
cg04486725	0.0101916	0.00828997	0.222317	-0.00320669	0.00466359	0.493576	-0.00330498	0.00668551	0.622334
cg04486747	0.0270497	0.0169548	0.114335	-0.0130457	0.00953807	0.174996	-0.0123215	0.0136733	0.370062
cg04486763	-0.00319572	0.00345251	0.357263	0.000942861	0.00194224	0.628606	0.00264829	0.0027843	0.344226
cg04486778	-0.00999094	0.0135066	0.461515	0.0175668	0.00759824	0.0231988	0.0166734	0.0108925	0.129552
cg04486835	0.0100514	0.0231554	0.665326	-0.0153936	0.0130262	0.240604	0.00135721	0.0186738	0.942232
cg04486846	-0.00525183	0.00937606	0.576862	0.0044959	0.00527457	0.396403	0.00487678	0.00756139	0.520691
cg04486873	0.0119006	0.013135	0.367484	-0.0060227	0.00738918	0.41731	-0.0135014	0.0105928	0.205929
cg04486885	-0.0535642	0.0317261	0.0950137	0.0145116	0.0178478	0.418447	0.0390198	0.0255858	0.130957
cg04486886	0.00409335	0.0102212	0.68981	0.00643975	0.00575002	0.265889	-0.00370097	0.00824296	0.654585
cg04486889	-0.00654089	0.00842893	0.439899	0.0077636	0.00474176	0.105269	-0.00398495	0.00679757	0.559274
cg04486919	-0.010582	0.00879715	0.23236	-0.00213763	0.00494891	0.666879	0.00557709	0.00709453	0.433988
cg04486924	-0.000649631	0.0085578	0.939668	0.0031426	0.00481426	0.515667	0.00199817	0.0069015	0.772884
cg04486930	-0.00684515	0.0151501	0.652548	0.0106173	0.00852281	0.216279	0.0033568	0.0122179	0.78418
cg04486940	0.00700518	0.0140058	0.618252	-0.00453904	0.00787905	0.566077	-0.00204789	0.011295	0.856557
cg04486961	-0.00976223	0.00958068	0.311119	0.00675885	0.00538969	0.213267	0.00725282	0.00772641	0.350542
cg04486992	0.00433876	0.0169491	0.798579	0.00238208	0.00953486	0.803323	0.00953235	0.0136687	0.487466
cg04487008	-0.0188161	0.0114591	0.10428	0.0146801	0.00644642	0.0252825	0.0105527	0.0092413	0.256698
cg04487025	-0.00475702	0.00297304	0.113297	0.00033163	0.00167251	0.843297	0.000781872	0.00239763	0.745149
cg04487038	0.0415903	0.0213225	0.054408	0.00832445	0.0119952	0.489585	-0.0364165	0.0171957	0.0371157
