## Supplementary Data 13 SOX10+InteractionModelResult for "Neuron-Specific DNA Methylation Differences in the Prefrontal Cortex in Parkinson’s Disease" (part 16 of 85)

### Sheet: Sheet 1 (continued)
Supplementary Data 13: Results from linear regression analysis considering PD and GBA1 status in SOX10+ samples
cg04487105	0.0254829	0.0186185	0.174703	-0.00147555	0.010474	0.8883	-0.0149309	0.015015	0.322851
cg04487109	-0.0121964	0.0144491	0.400989	-0.011557	0.00812848	0.158747	0.0132505	0.0116526	0.258681
cg04487150	0.00661503	0.00979002	0.501071	-0.00492229	0.00550745	0.373979	-0.000573042	0.00789523	0.94231
cg04487158	0.000444193	0.0104998	0.966355	0.00229009	0.00590677	0.699202	-0.000602053	0.00846767	0.943485
cg04487202	0.00629398	0.124776	0.959888	-0.00686528	0.0701939	0.922318	-0.0167618	0.100627	0.868101
cg04487205	0.00795784	0.0235874	0.736665	-0.00742644	0.0132693	0.577176	-0.0179355	0.0190223	0.348421
cg04487274	0.0122167	0.00743445	0.104024	-0.0054639	0.00418231	0.19493	-0.00747357	0.00599557	0.216
cg04487276	-0.00274262	0.00729892	0.708034	-0.0011161	0.00410607	0.786421	0.00139771	0.00588627	0.812877
cg04487296	-0.0127539	0.0229249	0.579444	-0.000861537	0.0128966	0.946895	0.0148387	0.018488	0.424437
cg04487425	-0.00867618	0.0168911	0.608827	0.00249837	0.00950224	0.793245	0.00609538	0.013622	0.655676
cg04487450	0.00383456	0.00901038	0.671496	-0.00408207	0.00506886	0.42288	-0.00924943	0.00726649	0.206528
cg04487479	0.000317004	0.0099618	0.974689	0.00702201	0.00560409	0.213637	-0.000182556	0.00803377	0.981924
cg04487484	0.00202648	0.00808206	0.802622	0.00128595	0.00454663	0.77799	-0.00215486	0.00651784	0.741752
cg04487500	0.0159073	0.0134941	0.241755	-0.00761642	0.00759124	0.318555	-0.0174047	0.0108825	0.113458
cg04487506	-0.00306652	0.00354244	0.389119	0.0010657	0.00199283	0.594208	0.00501638	0.00285683	0.0827031
cg04487595	-0.00134791	0.0144766	0.926036	-9.75891e-05	0.00814392	0.990467	0.00429892	0.0116748	0.713622
cg04487600	0.000417068	0.00961691	0.96551	0.00408082	0.00541007	0.452754	-0.00873736	0.00775563	0.26309
cg04487612	-0.00984519	0.00966122	0.311075	-0.00668376	0.005435	0.222179	0.0152635	0.00779137	0.0533884
cg04487638	0.00526413	0.00574138	0.361802	-0.00757682	0.00322986	0.021311	-0.00645374	0.00463018	0.166999
cg04487654	-0.0493848	0.0423167	0.246462	0.0276485	0.0238056	0.248718	0.0347084	0.0341266	0.312016
cg04487659	0.00845113	0.0113241	0.457549	-0.000747239	0.00637047	0.906901	-0.0161147	0.00913242	0.0812298
cg04487701	0.0349026	0.0173203	0.0470517	-0.00429608	0.00974368	0.660398	-0.0182985	0.0139681	0.193718
cg04487714	0.00417715	0.00357446	0.245828	-0.00120503	0.00201084	0.55059	-0.00389766	0.00288265	0.179927
cg04487720	0.00663461	0.0105481	0.531045	-0.00255064	0.00593392	0.668399	-0.00120025	0.00850659	0.888128
cg04487827	-0.00468152	0.0137038	0.733479	0.0131068	0.00770919	0.0927578	-0.0088987	0.0110515	0.422951
cg04487855	-0.0018199	0.00356525	0.611056	-3.91532e-05	0.00200566	0.984471	0.00310545	0.00287522	0.283165
cg04487857	-0.00313919	0.0187853	0.867681	-0.00408966	0.0105678	0.69973	-0.00102879	0.0151496	0.946018
cg04487904	4.00064e-05	0.013947	0.997718	-0.00738298	0.00784598	0.349377	0.00134582	0.0112476	0.90504
cg04487931	-0.00513325	0.00316788	0.108849	0.000225415	0.00178211	0.899645	0.00624832	0.00255476	0.0165176
cg04487945	-0.00237482	0.0114024	0.835514	0.0038862	0.00641451	0.546232	-0.00821118	0.00919555	0.374405
cg04488036	-0.00479642	0.0218588	0.826844	0.000472641	0.0122969	0.96943	-0.00915118	0.0176282	0.605025
cg04488061	-0.00681137	0.0243318	0.780206	0.0234498	0.0136881	0.090329	0.0111107	0.0196226	0.572737
cg04488074	-0.000460099	0.00947171	0.961371	-0.000690866	0.00532839	0.897144	0.00162294	0.00763854	0.832251
cg04488111	0.0138526	0.0255524	0.589152	-0.0274878	0.0143747	0.059215	-0.00455581	0.020607	0.825559
cg04488145	0.00813404	0.0151406	0.59251	5.59999e-05	0.00851747	0.99477	-0.000320181	0.0122103	0.979141
cg04488153	0.00768663	0.0230627	0.739734	-0.0143528	0.0129741	0.271734	-0.0197685	0.0185991	0.290851
cg04488174	-0.0050933	0.00655531	0.439331	0.00792628	0.00368774	0.0344483	-0.0015054	0.00528658	0.776521
cg04488199	0.00529706	0.0030456	0.0856111	-0.00361549	0.00171333	0.0377792	-0.00514665	0.00245615	0.0391091
cg04488215	-0.00493725	0.00310797	0.115869	-0.00096605	0.00174841	0.582036	0.00342011	0.00250645	0.176004
cg04488271	5.48461e-06	0.0231244	0.999811	0.0152773	0.0130088	0.243521	-0.00813546	0.0186488	0.663765
cg04488278	-0.00535552	0.00621652	0.391387	0.000122175	0.00349715	0.972213	-0.00577161	0.00501336	0.252858
cg04488311	6.07631e-05	0.010209	0.995265	0.00180409	0.00574316	0.754193	0.00412955	0.00823314	0.617262
cg04488344	0.00404476	0.0110179	0.714451	-0.00432846	0.00619821	0.48687	0.0032066	0.00888547	0.719084
cg04488372	0.0164018	0.0204089	0.423834	-0.0153422	0.0114812	0.185021	-0.0100112	0.0164589	0.544641
cg04488373	-0.0089798	0.0190845	0.639183	-0.00178593	0.0107362	0.868279	0.0004137	0.0153909	0.978619
cg04488386	-0.000935788	0.00748286	0.900773	-0.000188884	0.00420954	0.964316	0.00427271	0.00603461	0.48086
cg04488453	0.0132364	0.0350951	0.706995	-0.0311302	0.019743	0.118563	-0.00384064	0.0283027	0.89238
cg04488459	-0.00395251	0.00967612	0.683948	-0.00260668	0.00544338	0.633259	0.00386003	0.00780338	0.622115
cg04488476	-0.00487092	0.00607736	0.425085	0.00141647	0.00341887	0.679691	0.000477597	0.00490113	0.922601
cg04488521	-0.00150857	0.00483968	0.756025	0.000313483	0.0027226	0.908605	0.00121457	0.00390299	0.756418
cg04488527	-0.00506593	0.014324	0.724464	-0.00663673	0.00805809	0.412465	0.0089641	0.0115517	0.439904
cg04488529	-0.0170837	0.0145557	0.243802	0.00433502	0.00818843	0.597903	0.0140529	0.0117386	0.234573
cg04488553	-0.0114802	0.00819052	0.164663	0.000380483	0.00460764	0.934382	0.00563396	0.0066053	0.396087
cg04488647	-0.00925032	0.00892624	0.302998	0.00368534	0.00502153	0.465024	0.00777375	0.00719863	0.283244
cg04488703	0.0183412	0.0144245	0.207008	-0.00287245	0.00811463	0.724228	-0.00465916	0.0116328	0.689778
cg04488758	-0.0201719	0.0126854	0.115509	0.00429587	0.00713625	0.548791	0.0192344	0.0102302	0.0635122
cg04488837	-0.00517084	0.00395189	0.194248	0.000908457	0.00222317	0.683837	0.00341092	0.00318703	0.287536
cg04488845	-0.00306543	0.00355264	0.390642	0.00143793	0.00199856	0.473819	0.00203513	0.00286505	0.479445
cg04488853	0.0596709	0.0326275	0.0709284	-0.0260657	0.0183548	0.159236	-0.0478041	0.0263127	0.0727767
cg04488858	-0.00395959	0.0146402	0.787461	0.00742659	0.00823593	0.369748	0.00267134	0.0118067	0.821545
cg04488869	-0.00259877	0.00665675	0.69722	-0.00212137	0.00374481	0.572558	0.00164229	0.00536839	0.760414
cg04488894	-0.00668721	0.0167756	0.691167	-0.00406006	0.00943723	0.668127	0.00311371	0.0135288	0.818525
cg04488928	-0.00361473	0.0102845	0.726104	0.00647903	0.00578565	0.265935	-0.0024225	0.00829404	0.770939
cg04489012	-0.0112179	0.0121837	0.359799	0.00817543	0.00685406	0.236272	0.00771345	0.00982567	0.434618
cg04489053	-0.00897205	0.0101766	0.380458	0.00684733	0.00572491	0.234999	0.00659996	0.00820696	0.423531
cg04489066	0.0108815	0.010079	0.283364	-0.0047967	0.00567002	0.399941	-0.000211599	0.00812829	0.979293
cg04489069	-0.00339843	0.00290772	0.245767	0.00120979	0.00163576	0.461586	0.00163433	0.00234495	0.487732
cg04489104	0.00047594	0.00635133	0.940442	-0.000221793	0.00357299	0.950649	-0.00220823	0.00512207	0.667472
cg04489108	0.00918428	0.0107773	0.396503	-0.00867668	0.00606283	0.15606	-0.0104219	0.0086914	0.233817
cg04489167	0.00316091	0.0164103	0.847718	-0.000372527	0.00923174	0.967906	-0.00612853	0.0132342	0.644488
cg04489229	-0.0171133	0.0113713	0.136041	0.0114758	0.006397	0.0763791	0.00780919	0.00917044	0.39685
cg04489243	0.0309835	0.0155202	0.0490988	0.00678664	0.00873104	0.439139	-0.024414	0.0125164	0.0544045
cg04489279	0.00569709	0.00998375	0.569752	-0.000501367	0.00561644	0.929079	-0.00851551	0.00805147	0.293219
cg04489293	-0.00162408	0.00653596	0.80436	0.00155581	0.00367685	0.673264	-0.000115663	0.00527097	0.982544
cg04489338	0.003638	0.00404836	0.371387	-0.00361829	0.00227744	0.115829	-0.000727166	0.00326483	0.824283
cg04489343	0.0255469	0.0191639	0.186069	0.0114807	0.0107808	0.289929	-0.0258316	0.0154549	0.0983165
cg04489366	0.00989717	0.0140981	0.484585	0.000923808	0.00793102	0.907547	-0.00766013	0.0113696	0.502304
cg04489434	0.00134577	0.00379851	0.724	-0.000797191	0.00213688	0.71003	0.00193791	0.00306333	0.528683
cg04489463	-0.0171064	0.0189378	0.368924	0.00555113	0.0106536	0.603682	0.00618793	0.0152725	0.686373
cg04489513	-0.00941763	0.00736439	0.204446	0.00305807	0.0041429	0.462457	0.00271161	0.00593907	0.649143
cg04489548	-0.0125291	0.0160636	0.437577	0.00857901	0.00903671	0.345133	0.00722543	0.0129546	0.578482
cg04489573	-0.0120201	0.00701608	0.0903176	0.00182379	0.00394695	0.645207	0.00752922	0.00565817	0.186853
cg04489577	0.0264835	0.0157687	0.0967275	-0.011214	0.00887082	0.209635	-0.017703	0.0127168	0.167525
cg04489586	-0.0327097	0.0265006	0.220492	0.00856712	0.0149081	0.567038	0.011507	0.0213716	0.591692
cg04489606	-0.000761027	0.00662631	0.908835	0.00143496	0.00372768	0.701238	-0.00457676	0.00534384	0.394154
cg04489717	0.0164904	0.0147992	0.2683	-0.00950748	0.00832541	0.256668	-0.0197809	0.0119349	0.101126
cg04489740	0.000633562	0.00464075	0.891732	0.00301814	0.00261069	0.250893	0.00238505	0.00374257	0.525658
cg04489776	0.00698174	0.00690954	0.315148	-0.00326986	0.00388702	0.402582	-0.00284549	0.00557225	0.610918
cg04489786	-8.38017e-05	0.00433737	0.98463	-0.00346271	0.00244002	0.159518	0.00155706	0.0034979	0.65735
cg04489803	-0.00176681	0.00441088	0.689752	-0.000930462	0.00248138	0.708611	0.00061471	0.00355719	0.863213
cg04489846	0.00700976	0.00529281	0.188922	-0.00620396	0.00297751	0.0401993	-0.00550774	0.00426842	0.20043
cg04489851	0.00605538	0.00963053	0.531186	-0.00927642	0.00541773	0.0904998	-0.00459766	0.00776661	0.555437
cg04489856	-0.0065093	0.0101956	0.524903	0.00450828	0.00573562	0.434045	0.0054424	0.00822233	0.509823
cg04489858	-0.0183937	0.00896539	0.0432835	0.0138275	0.00504355	0.00745228	0.00555759	0.00723021	0.444224
cg04489887	0.00399442	0.00718299	0.579607	0.0074137	0.00404085	0.0700501	-0.0094394	0.00579278	0.106905
cg04489946	0.00382091	0.00283241	0.180921	-0.00286004	0.0015934	0.076219	-0.00221864	0.00228422	0.334159
cg04490007	-0.00135911	0.00807106	0.866674	-0.00527225	0.00454044	0.248821	-0.0040896	0.00650897	0.53149
cg04490024	-0.00588226	0.0190944	0.758788	-0.00350469	0.0107417	0.745022	-0.00127163	0.0153988	0.93438
cg04490037	0.0116812	0.0241657	0.63007	-0.0117078	0.0135946	0.391546	0.0171033	0.0194886	0.382632
cg04490045	-0.00879039	0.0161988	0.588786	0.0176174	0.00911276	0.0565319	0.00287009	0.0130636	0.826631
cg04490079	0.00253371	0.00900903	0.779209	-0.00257621	0.0050681	0.612547	-0.000441086	0.0072654	0.951732
cg04490083	-0.00478835	0.0182154	0.793284	-0.011934	0.0102472	0.247435	0.00534301	0.0146899	0.716971
cg04490108	1.69979e-05	0.00366876	0.996314	0.00155434	0.00206389	0.453463	-0.00123204	0.0029587	0.678157
cg04490113	-0.00296785	0.00960569	0.758102	0.000937607	0.00540375	0.862663	-0.00251396	0.00774658	0.746338
cg04490136	0.00345137	0.00692246	0.619366	-0.00185759	0.00389428	0.634583	-0.00257004	0.00558267	0.646434
cg04490178	0.00556545	0.0131086	0.672226	-0.00926204	0.00737433	0.212563	0.00149641	0.0105715	0.887769
cg04490207	-0.00174015	0.0200328	0.930983	0.0161937	0.0112696	0.154407	0.0110414	0.0161556	0.496186
cg04490211	0.0108704	0.017223	0.529631	0.0134594	0.00968893	0.168416	-0.010212	0.0138896	0.464228
cg04490216	-0.00599823	0.00650865	0.359357	0.00437261	0.00366149	0.235715	0.000474296	0.00524895	0.928214
cg04490282	0.00219785	0.00962145	0.819859	-0.00265846	0.00541262	0.62458	-0.0015141	0.00775929	0.845754
cg04490290	-0.0114954	0.0156374	0.46429	0.000275891	0.00879694	0.975054	0.0125713	0.0126109	0.32166
cg04490349	0.00149276	0.0167208	0.929073	-0.0092571	0.00940644	0.327847	-0.00151956	0.0134846	0.910544
cg04490516	0.00522084	0.00432716	0.230961	-0.00146131	0.00243428	0.549901	-0.00390315	0.00348967	0.266511
cg04490596	-0.0110904	0.0121213	0.362807	0.00951809	0.00681895	0.166401	0.00158934	0.00977534	0.871229
cg04490614	0.00617402	0.0108119	0.56948	-0.00620579	0.00608232	0.310482	0.00294823	0.00871934	0.736102
cg04490652	-0.00561593	0.0180747	0.756785	0.0198871	0.0101681	0.0537691	0.00929204	0.0145765	0.525534
cg04490655	-0.00231872	0.00379042	0.542348	-0.00209641	0.00213233	0.328322	0.00531284	0.00305681	0.0858267
cg04490662	0.0164788	0.0141439	0.247243	-0.0109714	0.00795674	0.171548	-0.00683343	0.0114064	0.550709
cg04490702	0.00216976	0.0110304	0.844526	0.000716401	0.00620522	0.90836	-0.0108633	0.00889552	0.225382
cg04490714	0.00444207	0.00314421	0.161372	-0.000669523	0.0017688	0.70599	-0.00195785	0.00253567	0.442184
cg04490807	-0.00877743	0.0121047	0.470368	0.00567024	0.00680962	0.407359	0.0119205	0.00976196	0.22542
cg04490824	0.00484015	0.019126	0.800828	0.00471767	0.0107595	0.662161	-0.00423723	0.0154243	0.784205
cg04490888	0.000202159	0.0346103	0.995353	0.0208037	0.0194703	0.288328	0.0064371	0.0279117	0.818161
cg04490934	0.00151381	0.00690195	0.826919	0.000299739	0.00388274	0.938648	-0.00114418	0.00556613	0.837625
cg04490979	-0.00293044	0.00212289	0.171083	0.000690962	0.00119425	0.564406	0.00131269	0.00171202	0.445353
cg04491050	-0.00138118	0.00958257	0.885735	-0.00173688	0.00539075	0.748095	-0.00545424	0.00772794	0.482253
cg04491064	0.0093369	0.0171692	0.587992	-0.00544691	0.00965869	0.574281	-0.0206835	0.0138463	0.138931
cg04491089	0.0060041	0.00519688	0.251193	3.31253e-05	0.00292354	0.990986	-0.0030613	0.00419106	0.467132
cg04491155	0.00308935	0.00678118	0.649856	-0.000325429	0.00381481	0.932218	-0.000316686	0.00546874	0.953958
cg04491253	-0.0058367	0.00418626	0.166876	0.00481812	0.00235502	0.0438578	0.00237186	0.00337604	0.484252
cg04491321	0.00236934	0.00930026	0.799523	0.00335588	0.00523193	0.522974	-0.00441756	0.00750026	0.557432
cg04491342	0.0132327	0.0125174	0.293439	-0.0075519	0.00704174	0.286554	-0.0129133	0.0100947	0.204302
cg04491365	0.0139329	0.0138902	0.318672	-0.00628801	0.00781403	0.423233	-0.0196536	0.0112018	0.0829487
cg04491367	-0.00478883	0.00357208	0.183613	0.00163472	0.0020095	0.418206	0.00425271	0.00288073	0.143569
cg04491389	-0.00876127	0.0104658	0.404864	0.000307691	0.0058876	0.958443	0.00467542	0.0084402	0.58107
cg04491396	0.00209536	0.00661315	0.752136	0.00388335	0.00372028	0.299523	-0.0073542	0.00533323	0.171531
cg04491419	0.00312636	0.0133863	0.815896	-0.00276954	0.00753055	0.713956	0.00164356	0.0107955	0.879354
cg04491443	-0.00259086	0.00603254	0.66866	-0.000364476	0.00339365	0.914725	0.00063212	0.00486499	0.896927
cg04491458	-0.000214784	0.00499139	0.965778	-0.000725722	0.00280794	0.796682	0.00115993	0.00402534	0.773928
cg04491552	0.00128342	0.00721543	0.859247	-0.000864138	0.0040591	0.831923	-0.00127136	0.00581894	0.827573
cg04491589	-0.00641786	0.00669798	0.340691	-0.000672519	0.003768	0.85877	0.00227125	0.00540164	0.675201
cg04491591	0.0020229	0.0113576	0.85906	-0.00554208	0.00638928	0.388163	0.000635615	0.00915939	0.944838
cg04491612	0.0146702	0.0136592	0.285858	-0.013728	0.00768411	0.0775774	-0.012151	0.0110156	0.27311
cg04491630	0.0148078	0.0239094	0.537356	0.0170038	0.0134504	0.20962	-0.0224779	0.0192819	0.246975
cg04491635	0.000825625	0.00292545	0.77846	0.000763276	0.00164574	0.643984	-0.00213786	0.00235925	0.367413
cg04491673	0.00471814	0.00864624	0.58671	-0.00704557	0.00486401	0.151154	-0.00417706	0.00697282	0.550733
cg04491741	0.00501498	0.00765099	0.513936	0.00288135	0.00430412	0.50503	0.00127653	0.0061702	0.836594
cg04491766	0.00973546	0.0102923	0.346883	-0.00837835	0.00579002	0.151566	-0.00862264	0.00830031	0.301829
cg04491800	0.0100527	0.00903047	0.26876	-0.00160998	0.00508016	0.752085	-0.00913548	0.00728269	0.213131
cg04491808	0.00378188	0.0146805	0.797328	-0.0177262	0.00825861	0.0346917	0.00413999	0.0118392	0.72744
cg04491823	-0.0229856	0.0201103	0.256257	0.00975895	0.0113132	0.390776	0.0132124	0.0162181	0.417536
cg04491828	0.00120524	0.00220749	0.586512	-0.00100724	0.00124184	0.419582	-0.000780833	0.00178024	0.662057
cg04491871	0.00681249	0.0107536	0.528104	0.00493525	0.00604954	0.416891	-0.0111577	0.00867235	0.201732
cg04491902	0.0097307	0.0125031	0.438575	-0.00329049	0.00703371	0.641112	-0.00893495	0.0100832	0.378052
cg04491917	-8.52271e-05	0.0207858	0.996738	-0.00290092	0.0116932	0.804666	-0.00216278	0.0167628	0.897645
cg04492040	0.000713528	0.00292027	0.807559	-0.000362024	0.00164282	0.826114	-0.00164869	0.00235508	0.485801
cg04492048	-0.012996	0.015805	0.413225	0.00109097	0.00889124	0.902633	0.0192899	0.0127461	0.133889
cg04492095	-0.022499	0.0113602	0.0508799	0.0147353	0.00639076	0.0235619	0.0126091	0.00916151	0.172339
cg04492133	0.00343531	0.00861452	0.691054	0.00488772	0.00484616	0.316041	-0.0038113	0.00694724	0.584714
cg04492152	-0.0130416	0.0216839	0.549145	-0.00994601	0.0121984	0.41715	0.00298629	0.0174871	0.86481
cg04492166	0.0179507	0.0155758	0.252357	0.00052758	0.00876229	0.952129	-0.0127728	0.0125612	0.312113
cg04492191	0.00684136	0.0196723	0.728875	-0.00394759	0.0110668	0.722196	0.000732808	0.0158649	0.963267
cg04492193	0.0143525	0.0108102	0.187837	-0.00457697	0.00608136	0.453756	0.000201383	0.00871796	0.981625
cg04492228	-0.02425	0.026379	0.360545	0.0319877	0.0148397	0.0339462	-0.00177462	0.0212736	0.933714
cg04492263	-0.0190759	0.00975199	0.0537368	0.00359438	0.00548606	0.514118	0.0166618	0.00786457	0.0370436
cg04492270	0.00729763	0.00740235	0.327003	-0.00314135	0.00416425	0.452718	-0.00547895	0.00596968	0.361323
cg04492287	0.0249749	0.0197814	0.210205	-0.018303	0.0111282	0.103715	-0.00861573	0.0159528	0.590558
cg04492405	-0.0096496	0.00664753	0.150292	0.00570133	0.00373962	0.131078	0.00106109	0.00536095	0.843573
cg04492438	0.0146704	0.0250595	0.559814	-0.0213055	0.0140974	0.134419	-0.0137696	0.0202094	0.497504
cg04492459	-0.000963804	0.021425	0.964225	0.0142505	0.0120528	0.24037	0.0174239	0.0172784	0.316115
cg04492479	0.0023453	0.011583	0.840026	-0.00219357	0.00651608	0.737218	-0.00566783	0.00934116	0.545628
cg04492496	-0.00927217	0.014548	0.525611	0.0108765	0.00818411	0.18741	0.0112933	0.0117324	0.33849
cg04492545	0.00291779	0.00955983	0.76095	0.00463534	0.00537796	0.39116	0.00189337	0.0077096	0.806595
cg04492567	0.00117375	0.00473795	0.804937	0.00211073	0.00266537	0.430619	-0.00269451	0.00382095	0.482619
cg04492621	-0.0247296	0.0184173	0.182933	0.0161297	0.0103608	0.123233	0.00548014	0.0148528	0.713072
cg04492641	0.00354482	0.00806669	0.661459	0.00107235	0.00453798	0.813763	-0.00797118	0.00650545	0.223844
cg04492721	0.000369843	0.0027877	0.894768	0.00196248	0.00156824	0.214225	-0.00196068	0.00224816	0.385597
cg04492769	-0.00305972	0.00810193	0.706629	-0.00367301	0.0045578	0.422565	0.00459066	0.00653386	0.484228
cg04492807	-0.00247137	0.00940051	0.793266	-0.00274059	0.00528833	0.605642	0.00235982	0.00758111	0.756353
cg04492808	-0.00527779	0.00659788	0.425986	0.00146446	0.00371169	0.69416	0.00481078	0.00532091	0.368484
cg04492826	0.00363432	0.0076996	0.638126	0.00279224	0.00433147	0.520896	0.000106939	0.0062094	0.9863
cg04492836	0.00681556	0.0191487	0.722776	-0.0169961	0.0107722	0.118334	-0.00984016	0.0154426	0.525701
cg04492847	0.040007	0.0213071	0.0638606	-0.0190748	0.0119865	0.115242	-0.0204653	0.0171833	0.236969
cg04492858	-0.002593	0.00811789	0.750193	0.00300911	0.00456678	0.511733	0.00137261	0.00654673	0.834432
cg04492909	0.00574981	0.0102573	0.576575	-0.00560775	0.00577035	0.333897	-0.00682113	0.00827211	0.41191
cg04492926	0.0052228	0.00861921	0.546164	-0.00541338	0.00484881	0.267382	-0.00575557	0.00695103	0.409979
cg04492927	0.000825094	0.00398331	0.836398	-0.00178832	0.00224084	0.427061	-0.000223056	0.00321237	0.944805
cg04492929	0.0207133	0.0383456	0.59049	-0.0315732	0.0215716	0.146979	-0.0101613	0.0309241	0.743274
cg04492932	0.000497027	0.00713392	0.944619	-0.00050858	0.00401325	0.899457	-0.00454337	0.00575321	0.431894
cg04492943	-0.00646173	0.0145198	0.65743	-0.000968276	0.00816823	0.905918	0.00572901	0.0117096	0.625919
cg04492946	-0.0198907	0.0149352	0.186486	0.0142199	0.0084019	0.0942195	0.0142665	0.0120446	0.239528
cg04492963	-0.00832898	0.0192149	0.665774	0.00933857	0.0108095	0.39006	-0.000243517	0.015496	0.987499
cg04492982	-0.0118112	0.0126494	0.353087	0.00722733	0.00711603	0.312683	0.00125825	0.0102012	0.902127
cg04493000	-0.0014526	0.00696056	0.83519	-0.00226958	0.00391572	0.563712	-4.78738e-05	0.00561339	0.993215
cg04493025	-0.00223897	0.00334712	0.505355	0.000502381	0.00188295	0.790265	0.00317393	0.00269931	0.242946
cg04493054	0.00393397	0.009814	0.689534	-0.00293512	0.00552095	0.596366	0.000157242	0.00791458	0.984196
cg04493110	0.00856869	0.0125087	0.495196	0.00522174	0.00703686	0.4601	-0.00652634	0.0100877	0.519402
cg04493143	0.00183652	0.009845	0.852463	-0.00705014	0.00553838	0.206503	-0.00637849	0.00793958	0.423997
cg04493169	0.030321	0.0241971	0.21361	-0.0263159	0.0136122	0.0565337	-0.0361817	0.0195139	0.0671861
cg04493177	0.00321431	0.0120482	0.790279	-0.000911622	0.00677781	0.893324	-0.00236116	0.00971636	0.808584
cg04493195	-0.00812483	0.0104081	0.437191	0.00309259	0.00585516	0.598749	0.0087847	0.00839369	0.298258
cg04493225	-0.00034492	0.0131018	0.979059	-0.00415914	0.00737051	0.57404	0.00528297	0.010566	0.61837
cg04493247	0.038834	0.0220005	0.0811313	0.00102967	0.0123765	0.933892	-0.02155	0.0177424	0.227882
cg04493259	0.00119584	0.0192726	0.950669	0.00155702	0.0108419	0.886148	-0.00159784	0.0155425	0.91836
cg04493316	0.00018249	0.0176442	0.991772	-0.0212885	0.00992589	0.034827	0.0119367	0.0142293	0.403887
cg04493401	-0.0145728	0.0158751	0.361235	0.000960334	0.00893066	0.91462	-0.000526801	0.0128026	0.967274
cg04493422	0.00207909	0.00319206	0.51659	-0.00143158	0.00179572	0.427545	-0.000843207	0.00257426	0.744055
cg04493430	-0.0139052	0.023256	0.551484	0.0279125	0.0130829	0.0357645	0.00625406	0.018755	0.739607
cg04493432	0.0320865	0.0177485	0.074168	-0.018854	0.00998454	0.0623946	-0.0139025	0.0143134	0.334159
cg04493488	-0.00570047	0.00712328	0.425792	0.00449026	0.00400726	0.265643	0.00236516	0.00574462	0.681583
cg04493558	-0.00584095	0.00662065	0.380139	0.00605812	0.0037245	0.107533	0.00907281	0.00533927	0.0929273
cg04493603	0.0162715	0.012899	0.210596	-0.00150646	0.00725645	0.836036	-0.017321	0.0104025	0.0995794
cg04493700	-0.0163654	0.0118867	0.172196	0.000639764	0.00668698	0.924005	0.0146915	0.00958616	0.129095
cg04493740	-0.00853972	0.00834856	0.309259	-0.00279925	0.00469655	0.552744	0.00545304	0.00673276	0.420244
cg04493778	-0.000944827	0.0199761	0.962387	0.00193377	0.0112377	0.863785	0.000618335	0.0161099	0.969473
cg04493788	0.000602751	0.00257359	0.815388	-0.0014062	0.00144779	0.334168	0.001494	0.00207549	0.473604
cg04493793	-0.00997795	0.0343429	0.772112	0.0245188	0.0193199	0.207871	0.0119997	0.0276961	0.665922
cg04493806	-0.0232682	0.0135361	0.0892601	0.00929351	0.00761486	0.225671	0.00866671	0.0109163	0.429451
cg04493818	-0.00841163	0.00993318	0.399473	0.00307218	0.00558799	0.58391	0.00179663	0.00801069	0.823079
cg04493894	-0.000449481	0.010422	0.965701	0.00834256	0.00586297	0.158418	-0.00380928	0.00840488	0.651544
cg04493899	0.0124758	0.0140602	0.377413	-0.00358481	0.00790968	0.651546	-0.0124663	0.011339	0.274688
cg04493908	-0.0173887	0.0191282	0.365888	-6.62189e-06	0.0107607	0.99951	0.00243439	0.0154261	0.874981
cg04493931	0.00288128	0.00285509	0.315756	-0.00343345	0.00160615	0.0354138	-0.00268918	0.00230251	0.246098
cg04493937	0.020098	0.0164858	0.226175	-0.0169197	0.00927422	0.0716085	-0.0156702	0.0132951	0.241827
cg04493942	0.0372964	0.0464489	0.42424	-0.0349572	0.0261302	0.184527	-0.0510611	0.0374591	0.176445
cg04493946	-0.0144348	0.0164723	0.383334	-0.000498845	0.00926664	0.957195	0.0136406	0.0132842	0.307415
cg04494051	0.00528362	0.0143462	0.713569	-0.00150776	0.00807055	0.852245	-0.00666495	0.0115696	0.566087
cg04494059	-0.00502879	0.0159118	0.752746	0.00580973	0.00895131	0.518064	-0.00536024	0.0128322	0.677206
cg04494122	-0.00641672	0.013423	0.63385	0.00179132	0.00755122	0.813055	-0.00393676	0.0108251	0.717007
cg04494136	0.0236178	0.0256973	0.360658	0.00705285	0.0144562	0.626894	-0.0214641	0.0207238	0.303271
cg04494180	0.0213276	0.0100586	0.0368933	-0.00690113	0.00565857	0.225994	-0.0145712	0.00811187	0.076002
cg04494197	0.00420738	0.00810684	0.605115	-0.00434782	0.00456057	0.343116	0.00282741	0.00653782	0.666495
cg04494251	0.00868038	0.0125607	0.491403	-0.000506646	0.00706615	0.943009	-0.00544465	0.0101297	0.592332
cg04494270	0.00310474	0.00845965	0.714527	0.000891362	0.00475904	0.851873	-0.00540136	0.00682234	0.43073
cg04494298	-0.0207251	0.0215839	0.339674	-0.00406581	0.0121422	0.738564	0.0214416	0.0174065	0.221415
cg04494335	0.00815783	0.0112832	0.47166	-0.0126096	0.00634744	0.0501926	-0.00261056	0.0090994	0.774892
cg04494397	-0.0226882	0.0120538	0.0632236	0.010251	0.00678095	0.134312	0.00962467	0.00972086	0.324933
cg04494462	-0.0454683	0.0204445	0.0288008	0.0107208	0.0115012	0.353904	0.039805	0.0164877	0.0179147
cg04494498	-0.0136539	0.0150988	0.368393	0.0168267	0.00849396	0.0508223	0.0129669	0.0121766	0.289934
cg04494503	-0.0228986	0.0150188	0.131056	-0.00155509	0.00844895	0.854407	0.0172175	0.012112	0.158824
cg04494508	0.00730581	0.0171915	0.671936	0.0262993	0.00967124	0.00792948	-0.010346	0.0138642	0.457583
cg04494517	-0.00446428	0.0112528	0.692563	-0.00494089	0.00633033	0.437259	0.00524337	0.00907488	0.564934
cg04494534	-0.0129499	0.0147361	0.381993	0.00220844	0.0082899	0.790576	0.0195896	0.011884	0.102963
cg04494562	-0.013322	0.0117373	0.25956	0.0047075	0.0066029	0.477832	0.0126777	0.00946561	0.18403
cg04494594	-0.00180148	0.00864498	0.835427	-0.00366502	0.0048633	0.453167	0.00337641	0.00697181	0.629422
cg04494602	-0.000117696	0.023342	0.995989	-0.00723772	0.0131312	0.582954	-0.00417197	0.0188243	0.825136
cg04494648	0.0081121	0.0131752	0.539731	0.0069838	0.00741182	0.348734	-0.00440048	0.0106252	0.679805
cg04494656	0.00107877	0.00340545	0.752189	-0.000235418	0.00191576	0.902488	0.00162508	0.00274635	0.555605
cg04494683	0.000164661	0.00424575	0.969155	0.000634208	0.00238848	0.791246	-0.00118483	0.00342402	0.730172
cg04494710	0.000263049	0.00326833	0.936041	0.00110624	0.00183862	0.548998	-6.56997e-05	0.00263577	0.980172
cg04494737	0.00196645	0.00280666	0.485442	-0.000733134	0.00157891	0.643598	-0.00313176	0.00226345	0.170096
cg04494750	-0.0044872	0.0238013	0.850913	-0.0176731	0.0133896	0.190409	-0.00933037	0.0191947	0.628154
cg04494789	0.00473292	0.00653987	0.471235	0.00327399	0.00367906	0.376032	-0.000634093	0.00527413	0.904587
cg04494791	-0.0182358	0.0178617	0.31018	0.0195541	0.0100483	0.0549563	0.00982346	0.0144047	0.497118
cg04494800	0.004805	0.00365064	0.191642	0.000643867	0.00205369	0.754656	-0.00315147	0.00294408	0.287451
cg04494844	-0.00751068	0.00835383	0.371155	0.00746462	0.00469951	0.115913	0.00177011	0.00673701	0.793384
cg04494873	-0.0118865	0.0150937	0.433172	0.00783986	0.00849107	0.358461	0.016544	0.0121724	0.177697
cg04494906	0.0141625	0.00980804	0.152425	-0.007977	0.00551759	0.151927	-0.0136669	0.00790977	0.0876458
cg04494991	0.00361979	0.00463989	0.437472	-0.00103316	0.00261021	0.693233	-0.000370241	0.00374187	0.921415
cg04495010	0.000491466	0.00914734	0.957278	-0.00136554	0.00514591	0.791372	-0.00684335	0.00737694	0.356207
cg04495106	0.0039987	0.0182974	0.827533	0.00708653	0.0102934	0.49304	-0.0108948	0.0147561	0.462351
cg04495110	0.0134671	0.0138038	0.332025	-0.00502228	0.00776543	0.519538	-0.00616206	0.0111322	0.581349
cg04495116	0.0171167	0.0181774	0.349042	-0.00689979	0.0102259	0.501673	-0.012092	0.0146593	0.411757
cg04495219	-0.00340494	0.010153	0.738177	0.00549819	0.00571164	0.338465	0.00138562	0.00818795	0.866021
cg04495224	-0.000704115	0.0032841	0.830748	0.0011534	0.0018475	0.534101	0.00164912	0.00264849	0.535171
cg04495270	-0.0068075	0.0164284	0.679645	0.0136868	0.00924195	0.142319	-0.012697	0.0132488	0.340606
cg04495279	-0.0105844	0.0228601	0.644543	0.0161743	0.0128602	0.211943	0.00737522	0.0184357	0.690123
cg04495287	-0.00500392	0.00325905	0.128402	0.00272668	0.00183341	0.140657	0.00282985	0.00262829	0.284666
cg04495299	0.00424102	0.00937967	0.652312	0.00108707	0.00527661	0.83727	-0.00522585	0.00756431	0.491538
cg04495313	-0.00420997	0.00779052	0.590337	0.00138997	0.00438262	0.751903	0.00680709	0.00628272	0.281667
cg04495317	0.0104837	0.0314211	0.739465	-0.0280327	0.0176762	0.116476	-0.000722923	0.0253398	0.977307
cg04495336	-0.0185152	0.0357834	0.606204	-0.00303587	0.0201303	0.880482	0.0349026	0.0288578	0.229837
cg04495354	-0.0143461	0.022703	0.529144	0.0178525	0.0127717	0.165807	-0.00105055	0.018309	0.954378
cg04495386	-0.00839503	0.0105121	0.426745	0.00240095	0.00591368	0.685763	0.0109208	0.00847758	0.201172
cg04495420	-0.00677467	0.0135263	0.617771	0.00156712	0.00760935	0.837325	0.00471382	0.0109084	0.666744
cg04495491	0.000220607	0.00861452	0.979629	-0.00220162	0.00484617	0.65077	0.00756236	0.00694725	0.279434
cg04495498	-0.00122343	0.0264888	0.96327	-0.00565773	0.0149015	0.705133	-0.0096009	0.0213621	0.654261
cg04495566	0.0374878	0.0193373	0.0558651	-0.00837166	0.0108783	0.443688	-0.0268451	0.0155947	0.0888111
cg04495600	-0.0169275	0.0109528	0.12594	0.00153884	0.00616156	0.803384	0.0237574	0.00883293	0.00860841
cg04495619	0.0317777	0.0237761	0.184939	-0.0214808	0.0133754	0.111986	-0.0110301	0.0191744	0.56664
cg04495654	-0.016733	0.0180833	0.357414	0.0179091	0.0101729	0.0819249	0.00673851	0.0145834	0.645213
cg04495687	-0.0181142	0.0124902	0.150663	-0.000507587	0.00702645	0.942581	0.0130399	0.0100728	0.198975
cg04495735	0.014454	0.00871508	0.100903	0.00193104	0.00490274	0.694663	-0.00652341	0.00702835	0.355954
cg04495763	-0.0053784	0.0205811	0.794472	0.0227329	0.0115781	0.0528633	0.0161448	0.0165978	0.333458
cg04495813	-0.0211629	0.0176762	0.234535	0.0134254	0.00994388	0.180563	0.0122383	0.0142551	0.393017
cg04495891	-0.00252262	0.0304317	0.93413	-0.0218054	0.0171196	0.206237	-0.00875976	0.0245418	0.722028
cg04495944	-0.0100599	0.0146901	0.495327	0.00402323	0.00826405	0.627628	0.00113957	0.011847	0.923595
cg04495969	0.00254388	0.00383262	0.508651	-0.00158822	0.00215607	0.463377	-0.00365795	0.00309085	0.239919
cg04495985	-7.25633e-05	0.00801296	0.992796	-0.00134829	0.00450775	0.76559	-0.00206843	0.00646211	0.749689
cg04495993	-0.0174481	0.0240093	0.469395	0.00651826	0.0135066	0.630623	-0.00302947	0.0193625	0.876041
cg04496042	-0.032859	0.0152367	0.0338638	0.0271573	0.00857152	0.00213089	0.0226539	0.0122877	0.068724
cg04496059	-0.00614613	0.0100745	0.543444	-0.00436805	0.00566749	0.443009	0.0223657	0.00812465	0.00722246
cg04496081	0.00769085	0.00869388	0.378853	-0.00617448	0.00489081	0.210234	-0.000712378	0.00701125	0.91931
cg04496090	-0.0249973	0.0192683	0.198029	0.0140009	0.0108395	0.199978	0.0190685	0.0155391	0.22316
cg04496104	-0.0253218	0.0164242	0.126853	0.0270282	0.00923957	0.00441217	0.013487	0.0132454	0.311455
cg04496106	-0.00386004	0.00508653	0.450026	0.00283956	0.00286147	0.323845	-0.00070199	0.00410207	0.864528
cg04496108	-0.0113454	0.0074308	0.130523	0.0049787	0.00418025	0.236967	0.0152552	0.00599262	0.0127114
cg04496129	0.00434752	0.00703245	0.538091	-0.00238926	0.00395616	0.547496	-0.000715869	0.00567137	0.899852
cg04496177	-0.00438168	0.00642568	0.497155	0.00145508	0.00361482	0.688303	0.00763682	0.00518204	0.144254
cg04496203	0.00489976	0.0122351	0.689818	-0.00450936	0.00688297	0.514142	9.03278e-05	0.00986711	0.992717
cg04496204	0.00100201	0.0101538	0.921623	0.00132906	0.00571212	0.816574	-0.000800943	0.00818864	0.922312
cg04496223	-0.016787	0.00969313	0.0869289	0.00164712	0.00545295	0.763343	0.00741404	0.0078171	0.345595
cg04496233	-0.00133758	0.00337694	0.693029	0.0016519	0.00189972	0.386996	0.000417377	0.00272336	0.878558
cg04496246	-0.000235136	0.00357953	0.94778	0.00139816	0.00201369	0.489371	0.000541191	0.00288674	0.851735
cg04496250	-0.00337605	0.00990983	0.734188	0.00036412	0.00557486	0.948077	-0.000848651	0.00799186	0.915682
cg04496254	-0.010003	0.0112893	0.378088	0.00199273	0.00635091	0.754464	0.00373734	0.00910437	0.682472
cg04496281	0.00180165	0.0031623	0.570364	0.000316936	0.00177897	0.859024	-9.19201e-05	0.00255026	0.971332
cg04496284	-0.00336736	0.013723	0.806752	0.00106008	0.00771996	0.891105	0.00727628	0.011067	0.512651
cg04496304	-0.00196538	0.00791146	0.804407	0.00582503	0.00445065	0.194128	0.00140732	0.00638026	0.825953
cg04496313	0.00544362	0.0140201	0.698786	-0.00232398	0.00788713	0.768977	-0.014256	0.0113066	0.210812
cg04496323	0.00138852	0.0109095	0.899023	-0.000624707	0.00613724	0.919164	0.00661096	0.00879807	0.454481
cg04496336	0.00255889	0.00319135	0.424893	-4.26047e-05	0.00179532	0.981123	-0.00315914	0.00257369	0.223032
cg04496345	0.00360065	0.00646094	0.57879	-0.00189628	0.00363465	0.60322	-0.00202403	0.00521047	0.698652
cg04496434	-0.00242611	0.00571921	0.672489	0.00148662	0.00321739	0.64522	9.66956e-05	0.0046123	0.983323
cg04496452	0.000265344	0.0134377	0.984292	-0.00651166	0.00755951	0.391448	-0.00606557	0.010837	0.577149
cg04496485	0.0118527	0.0166134	0.477527	-0.0131358	0.00934597	0.163516	-0.00944064	0.013398	0.482965
cg04496543	0.0164568	0.0152037	0.282127	-0.0171006	0.00855296	0.0487619	-0.0136484	0.0122611	0.268786
cg04496578	0.0201334	0.0233174	0.39032	-0.01665	0.0131174	0.207794	-0.0149313	0.0188045	0.42939
cg04496580	0.00131419	0.00701642	0.851871	-0.0043838	0.00394714	0.269862	0.00433788	0.00565845	0.445432
cg04496592	0.00587495	0.00936354	0.532061	-0.0110472	0.00526753	0.0389451	-0.00211436	0.0075513	0.780158
cg04496615	0.00480581	0.00306452	0.120548	0.000269022	0.00172397	0.876365	-0.00519619	0.00247141	0.0384654
cg04496665	-0.00589066	0.0123576	0.634811	-0.00618944	0.00695186	0.375802	0.00652152	0.00996587	0.51463
cg04496782	-0.00271193	0.0127364	0.831894	0.00211697	0.00716498	0.768363	0.00209526	0.0102714	0.838849
cg04496791	0.00111805	0.0296564	0.970015	-0.0138157	0.0166834	0.409929	-0.00282785	0.0239166	0.906158
cg04496810	0.00366436	0.00282298	0.197783	-0.00315589	0.00158809	0.0501176	0.00035177	0.00227661	0.87757
cg04496811	-0.00638475	0.0138539	0.646073	0.0137964	0.0077936	0.0802762	0.00311086	0.0111726	0.781353
cg04496824	-0.0190046	0.0193431	0.328643	0.0139328	0.0108816	0.203888	0.0150177	0.0155994	0.338424
cg04496866	0.0024702	0.0198016	0.901018	-0.00863943	0.0111396	0.440159	-0.00190738	0.0159692	0.905208
cg04496895	0.015791	0.0138808	0.258477	-0.0119665	0.00780873	0.129124	-0.0170022	0.0111942	0.132515
cg04496899	0.000470699	0.00264367	0.85911	0.000899766	0.00148722	0.546792	0.000595866	0.00213201	0.780551
cg04496906	-0.0130616	0.00945467	0.170747	0.00693937	0.0053188	0.195521	0.00396103	0.00762479	0.604767
cg04496920	-0.00518241	0.0166621	0.75654	0.0167057	0.00937342	0.0782816	-0.003285	0.0134373	0.807457
cg04496967	0.00646863	0.011335	0.569725	-0.00511685	0.00637661	0.424536	-0.00263126	0.00914122	0.774166
cg04496996	0.000583139	0.00880409	0.947346	0.0038911	0.00495281	0.434266	-0.00319055	0.00710013	0.654312
cg04497003	0.0217431	0.00989229	0.0306688	-0.0124912	0.00556499	0.0273906	-0.0163821	0.00797771	0.0430992
cg04497015	-0.012378	0.0218765	0.573013	0.00177993	0.0123068	0.885346	0.0227571	0.0176425	0.200583
cg04497094	-0.0355448	0.0206586	0.0889644	-0.0129802	0.0116216	0.267186	0.0430665	0.0166603	0.0114442
cg04497116	0.00188269	0.0075983	0.804904	0.00113066	0.00427449	0.792024	-0.00420327	0.00612771	0.494615
cg04497154	0.000712356	0.00355877	0.841826	-0.00292276	0.00200201	0.148001	0.00178304	0.00287	0.536086
cg04497165	-0.0451188	0.0182538	0.0154401	0.000519413	0.0102688	0.959778	0.0279997	0.0147209	0.0605535
cg04497176	-0.0122104	0.00672309	0.0728667	-0.0024149	0.00378213	0.524863	0.0100178	0.00542189	0.0681309
cg04497319	-0.00353073	0.00791571	0.656702	0.00397062	0.00445304	0.37509	0.00893784	0.00638368	0.165121
cg04497354	-0.00529185	0.0127994	0.680323	0.00998958	0.00720043	0.168959	-0.00124839	0.0103222	0.904022
cg04497368	0.0195874	0.0285879	0.495105	-0.0222089	0.0160823	0.170914	-0.0188416	0.0230549	0.416072
cg04497389	-0.0495285	0.0293346	0.095	0.0150899	0.0165024	0.363089	0.0384245	0.0236571	0.10803
cg04497390	0.0031549	0.00901727	0.727299	-0.0104931	0.00507274	0.0416293	-0.00367872	0.00727205	0.614256
cg04497484	0.000592885	0.0129426	0.96357	0.00982805	0.00728095	0.180654	-0.00261928	0.0104376	0.802462
cg04497512	0.00437363	0.0126892	0.731191	-0.00734481	0.00713842	0.30644	-0.00537825	0.0102333	0.600561
cg04497514	0.0393559	0.0389373	0.315004	-0.0213813	0.0219045	0.331777	0.0117246	0.0314012	0.709796
cg04497520	0.00163675	0.0284737	0.954296	-0.00143005	0.0160181	0.929071	-0.0143452	0.0229628	0.533833
cg04497535	0.00584734	0.00712723	0.41427	-0.000286341	0.00400948	0.943234	-0.00389477	0.00574781	0.49986
cg04497611	-0.134557	0.1267	0.291239	-0.0201549	0.0712761	0.778039	0.052872	0.102178	0.606187
cg04497684	0.0190955	0.0176993	0.28369	-0.0119548	0.00995688	0.23322	-0.0144926	0.0142737	0.312828
cg04497709	0.00978566	0.0135815	0.473187	-0.0165146	0.00764041	0.0334699	0.00563971	0.0109529	0.607957
cg04497717	-0.00733551	0.0188392	0.697972	0.0014109	0.0105981	0.894407	-0.00912313	0.015193	0.549782
cg04497719	0.00847016	0.0117546	0.473143	-0.0150299	0.00661264	0.025554	0.000432578	0.00947959	0.96371
cg04497752	0.00357422	0.00930911	0.701975	-0.00581619	0.00523692	0.269867	-0.000715086	0.0075074	0.92434
cg04497786	0.000752897	0.00636175	0.906072	0.00325143	0.00357885	0.366176	8.49251e-05	0.00513048	0.986832
cg04497787	0.00484527	0.0101549	0.634491	-0.00635417	0.00571274	0.269154	-0.00214396	0.00818953	0.794114
cg04497820	-0.0396763	0.127885	0.75713	0.0199836	0.0719428	0.781863	-0.0211194	0.103134	0.838236
cg04497870	0.0260136	0.0184575	0.162372	-0.0137485	0.0103834	0.189024	-0.0272877	0.0148852	0.0702717
cg04497885	-0.00161805	0.00223136	0.470357	0.000933925	0.00125527	0.458925	0.00174424	0.00179949	0.335149
cg04497889	0.00244633	0.0135515	0.857174	-0.000583722	0.00762353	0.939147	-0.00903073	0.0109287	0.410931
cg04497905	-0.014842	0.0119069	0.216005	0.0064092	0.00669833	0.341364	0.0154485	0.00960243	0.111366
cg04497927	-0.00848414	0.00795943	0.289477	0.000422105	0.00447764	0.925117	0.00728486	0.00641894	0.259607
cg04497948	-0.0147236	0.00662908	0.029005	0.00912982	0.00372924	0.0164147	0.013069	0.00534607	0.0165674
cg04497960	0.00409887	0.0082939	0.622438	-0.00405119	0.0046658	0.387689	-0.00920233	0.00668868	0.172496
cg04497992	-0.00946674	0.0107289	0.380072	0.00958974	0.00603564	0.115807	0.00276131	0.00865242	0.750405
cg04498014	0.0125314	0.00774376	0.109313	0.00335031	0.00435631	0.443983	-0.0104651	0.00624501	0.0974626
cg04498021	-0.0123232	0.017588	0.48543	0.0139895	0.00989426	0.161045	0.0126119	0.014184	0.376421
cg04498023	-0.00107216	0.00425253	0.801555	-0.00210344	0.00239229	0.381741	0.00237166	0.00342948	0.491105
cg04498032	-0.00181204	0.00321515	0.574514	0.000926619	0.00180871	0.609763	0.00158013	0.00259288	0.543878
cg04498101	-0.00145367	0.0200541	0.942384	-0.018014	0.0112816	0.11403	-0.00107546	0.0161728	0.947138
cg04498104	-0.00301224	0.00508788	0.555393	0.00509184	0.00286223	0.0788183	0.00118467	0.00410316	0.773497
cg04498110	0.00103512	0.0161033	0.948898	-0.00203236	0.00905903	0.823026	0.00187207	0.0129866	0.88572
cg04498153	0.0147712	0.024136	0.542172	-0.0207609	0.0135779	0.129973	-0.0176135	0.0194647	0.368078
cg04498159	0.00141587	0.0120701	0.906896	0.00351783	0.00679013	0.605749	-0.000268941	0.00973402	0.978023
cg04498190	-0.000214142	0.00306263	0.944421	-0.000414202	0.0017229	0.810592	-0.000974785	0.00246988	0.694076
cg04498198	0.00305874	0.0214123	0.886747	0.0124669	0.0120457	0.303619	-0.0143532	0.0172681	0.408192
cg04498214	0.00489005	0.0033765	0.151224	-0.00282727	0.00189948	0.140335	-0.00225626	0.00272301	0.409657
cg04498252	-0.00402892	0.00423388	0.344003	-0.00039996	0.0023818	0.867043	0.00260858	0.00341444	0.446993
cg04498270	0.00976095	0.00808313	0.230562	-0.011448	0.00454723	0.0136924	-0.00492298	0.0065187	0.452211
cg04498286	0.00161507	0.00302996	0.595401	-0.00303085	0.00170453	0.0789603	-0.00357855	0.00244353	0.146747
cg04498295	0.00489371	0.0141039	0.729467	-0.000402494	0.00793425	0.959661	0.00441774	0.0113742	0.69869
cg04498312	-0.0045844	0.010623	0.667159	-0.000666589	0.00597606	0.911449	-0.00574347	0.00856702	0.50441
cg04498349	0.00525616	0.0192924	0.785939	-0.0077239	0.0108531	0.478613	0.0118843	0.0155585	0.447073
cg04498390	0.00773761	0.014531	0.595775	-0.00571635	0.00817452	0.48628	-0.00475033	0.0117186	0.686227
cg04498411	-0.0157049	0.0193455	0.419168	-0.0109333	0.0108829	0.317927	0.0171891	0.0156013	0.27367
cg04498418	-0.000477801	0.00360125	0.894763	-0.00196994	0.00202591	0.333623	0.00113398	0.00290425	0.697177
cg04498421	-0.0295938	0.0141186	0.0390477	0.0144368	0.00794252	0.07264	0.0261283	0.011386	0.0242109
cg04498433	0.00375175	0.0022227	0.0950922	-0.000158973	0.0012504	0.899132	-0.0044903	0.00179252	0.0141524
cg04498511	-0.0294701	0.0189753	0.124121	0.0171279	0.0106747	0.112307	0.0235643	0.0153028	0.127307
cg04498533	-0.000277531	0.00571428	0.961378	-0.00356193	0.00321461	0.270969	-0.00060484	0.00460833	0.895888
cg04498557	-0.00513445	0.0026405	0.0551427	-0.00172636	0.00148544	0.248412	0.00492623	0.00212945	0.0231167
cg04498580	-0.00172697	0.00261529	0.510823	0.000791477	0.00147125	0.592009	-0.000781996	0.00210912	0.711732
cg04498581	0.00234707	0.0132399	0.859716	0.0103355	0.0074482	0.16887	-0.0091176	0.0106774	0.395552
cg04498624	-0.0112369	0.0200441	0.576538	-0.00512631	0.011276	0.65054	-0.00457215	0.0161647	0.777981
cg04498650	0.00144893	0.0189034	0.939083	-0.0118492	0.0106343	0.268316	0.00604523	0.0152448	0.692698
cg04498652	0.0121484	0.0142414	0.396038	0.0107086	0.00801163	0.184908	-0.00454862	0.0114851	0.693064
cg04498672	0.00609961	0.0186319	0.744189	-0.0158243	0.0104815	0.134821	-0.00465415	0.0150258	0.757514
cg04498679	0.0012642	0.010514	0.904577	0.00905713	0.00591474	0.129414	0.00456697	0.0084791	0.59156
cg04498704	-0.0122464	0.0101024	0.228786	0.00449261	0.00568321	0.431432	0.0136601	0.00814719	0.0972824
cg04498739	-0.00530966	0.00382901	0.169161	0.00118252	0.00215404	0.584459	0.00545728	0.00308793	0.0807684
cg04498775	0.00310937	0.0108058	0.774239	-0.0117133	0.00607889	0.0573364	-0.00215702	0.00871442	0.8051
cg04498801	-0.0128182	0.0144397	0.377205	0.0121514	0.00812317	0.138384	0.0159333	0.011645	0.174839
cg04498802	0.000314811	0.00288006	0.913217	0.00141286	0.0016202	0.38565	-0.000910879	0.00232264	0.695912
cg04498816	-0.0575358	0.0229962	0.0142668	0.00433906	0.0129367	0.738145	0.0344306	0.0185455	0.06684
cg04498902	0.00166815	0.0031725	0.600385	-0.000145465	0.00178472	0.935231	-2.53167e-05	0.00255849	0.992128
cg04498907	-0.0119433	0.0260248	0.647463	-0.00650709	0.0146404	0.65784	0.0194033	0.0209879	0.357843
cg04498921	-0.00225155	0.0145929	0.877746	0.00613866	0.00820933	0.456665	0.00518949	0.0117685	0.660359
cg04498924	0.00529968	0.0101336	0.602349	-0.00853499	0.00570074	0.138053	-0.00204189	0.00817232	0.803303
cg04498971	-0.00100154	0.0044178	0.821197	-0.00405217	0.00248527	0.106701	0.00174354	0.00356277	0.625835
cg04499011	-0.00506747	0.0167084	0.762411	-0.00457483	0.00939945	0.627715	0.000513693	0.0134746	0.969679
cg04499015	-0.0249633	0.0135976	0.0698752	0.0159765	0.00764945	0.039737	0.0114072	0.0109659	0.301179
cg04499029	-0.000580707	0.0146325	0.968437	-0.00720633	0.00823164	0.3838	0.00752091	0.0118005	0.525618
cg04499041	-0.0100554	0.00900075	0.267068	5.43957e-05	0.00506345	0.991454	0.0098714	0.00725873	0.177447
cg04499083	0.0270571	0.0192317	0.163103	-0.00630326	0.010819	0.561697	-0.0270492	0.0155096	0.0847689
cg04499104	0.00757858	0.0104267	0.469319	-0.00420949	0.00586563	0.474939	-0.00380297	0.00840871	0.65223
cg04499119	0.00417877	0.0121968	0.732735	0.000901044	0.00686138	0.895832	-0.00597869	0.00983616	0.544922
cg04499147	0.0310154	0.0288974	0.286177	0.00764555	0.0162565	0.63934	-0.04494	0.0233046	0.0571464
cg04499150	-0.0107111	0.011463	0.352743	-0.000893576	0.00644861	0.890119	0.0104307	0.00924443	0.262359
cg04499152	0.00467293	0.00473823	0.326824	-0.00102102	0.00266553	0.702642	-0.00234339	0.00382118	0.54134
cg04499214	0.0106921	0.0102696	0.300763	-0.000342858	0.00577725	0.952816	-0.0144483	0.008282	0.08468
cg04499254	-0.0248833	0.0229767	0.28188	0.0237812	0.0129257	0.0692826	0.0166946	0.0185297	0.370152
cg04499272	-0.021172	0.0201001	0.295176	0.0291866	0.0113075	0.0115619	0.0243361	0.0162099	0.136981
cg04499325	-0.00607249	0.00354257	0.0901457	0.00491789	0.0019929	0.0156032	0.0053908	0.00285693	0.0625843
cg04499381	0.00595774	0.0135916	0.662252	-0.0117553	0.00764606	0.127902	-0.00936637	0.010961	0.395222
cg04499391	-0.0013096	0.0115797	0.910222	-0.000477742	0.00651425	0.941709	0.000116641	0.00933853	0.990064
cg04499436	0.0377773	0.0197958	0.0597213	-0.0227873	0.0111363	0.0438248	-0.0188152	0.0159645	0.241859
cg04499506	-0.0162817	0.0117473	0.169372	0.00833129	0.00660852	0.21087	0.0130407	0.00947367	0.172275
cg04499514	-0.00395879	0.00898049	0.660461	-0.00201168	0.00505205	0.691488	0.0030395	0.00724238	0.675776
cg04499545	0.00139926	0.00282504	0.621662	-0.00172986	0.00158925	0.279462	-0.00288574	0.00227828	0.208745
cg04499553	-0.0111659	0.00705061	0.116981	-0.000337294	0.00396637	0.932431	0.00893853	0.00568601	0.119661
cg04499580	0.00641183	0.017509	0.715124	-0.0119291	0.0098498	0.229212	-0.0125907	0.0141202	0.375081
cg04499592	0.00459538	0.00817832	0.575664	-0.00613258	0.00460078	0.186112	-0.000512184	0.00659547	0.938283
cg04499601	0.00437967	0.00874865	0.617939	0.00180253	0.00492162	0.715091	0.00546515	0.00705542	0.440724
cg04499643	0.0153745	0.00709183	0.0329605	-0.00581134	0.00398956	0.148901	-0.0058628	0.00571926	0.308225
cg04499646	0.00895548	0.0153598	0.561405	0.00500169	0.00864077	0.564223	-0.0087527	0.012387	0.481746
cg04499670	0.00692886	0.0153264	0.652357	-0.00564634	0.00862196	0.514314	-0.00564299	0.0123601	0.649159
cg04499690	-0.000558696	0.00307838	0.856415	-0.000902553	0.00173177	0.603601	0.000992124	0.00248259	0.690429
cg04499701	-0.0165502	0.00893965	0.0675959	0.000184259	0.00502907	0.970859	0.0117514	0.00720945	0.106802
cg04499792	-0.0201512	0.0173498	0.248705	-0.00789549	0.00976028	0.420808	0.0177753	0.0139919	0.207409
cg04499875	0.0106982	0.0114925	0.354548	-0.00641533	0.00646519	0.323874	-0.00575976	0.00926821	0.535965
cg04499901	0.00272774	0.00672626	0.686103	-0.00252022	0.00378391	0.507192	0.00452628	0.00542444	0.406382
cg04499931	-0.0130289	0.0128853	0.314814	0.0108245	0.0072487	0.139061	0.00990614	0.0103914	0.343141
cg04500014	-0.00539765	0.00392059	0.172206	0.00333115	0.00220556	0.134664	0.00488769	0.00316179	0.125853
cg04500050	-0.0120129	0.0166181	0.471737	0.012274	0.00934862	0.192744	0.00759965	0.0134018	0.572165
cg04500084	0.00735744	0.0192087	0.702656	-0.0117882	0.010806	0.278403	-0.0111596	0.015491	0.47326
cg04500087	-0.0175991	0.0427774	0.681807	0.00141102	0.0240648	0.953381	-0.00941718	0.0344982	0.785534
cg04500099	0.00805408	0.00303353	0.00946656	-0.000641471	0.00170653	0.707935	-0.00383359	0.00244641	0.120824
cg04500138	-0.00943868	0.00765885	0.221202	0.00214319	0.00430854	0.620172	0.00496922	0.00617653	0.423334
cg04500146	0.0285226	0.0113536	0.0138878	0.00434959	0.00638708	0.497723	-0.0202214	0.00915623	0.0299021
cg04500170	-0.00739653	0.00645592	0.255136	0.00299894	0.00363183	0.411264	0.00335962	0.00520643	0.520482
cg04500185	-0.0153578	0.0242308	0.527904	0.0105208	0.0136312	0.442363	0.0243782	0.0195411	0.215627
cg04500192	-0.0316441	0.0201452	0.119943	0.0178196	0.0113328	0.119575	0.0211929	0.0162462	0.19559
cg04500239	-0.00384168	0.00920859	0.677595	0.00187056	0.00518036	0.718931	-0.00264955	0.00742633	0.722143
cg04500312	-0.00701074	0.00985184	0.47865	-0.0058705	0.00554223	0.292496	0.00634678	0.00794509	0.426615
cg04500324	-0.0198079	0.0106429	0.0661814	0.00790411	0.00598724	0.190326	0.0202539	0.00858304	0.0205778
cg04500377	0.00317514	0.0130528	0.808396	0.00768324	0.00734298	0.298372	-0.00309196	0.0105266	0.769681
cg04500429	0.016218	0.00878674	0.0684116	-0.00281127	0.00494305	0.571038	-0.00877603	0.00708614	0.218948
cg04500437	-0.00913604	0.0140996	0.518754	0.00117774	0.00793184	0.882314	0.00821174	0.0113707	0.472164
cg04500480	-0.00982316	0.0180446	0.587603	0.0127236	0.0101511	0.213491	0.0185618	0.0145522	0.205595
cg04500520	0.00873181	0.0144774	0.548027	0.00510828	0.0081444	0.5322	-0.0134089	0.0116754	0.253998
cg04500632	-0.00172909	0.00777733	0.824595	0.00244217	0.0043752	0.578186	-0.0035622	0.00627208	0.571569
cg04500730	0.000319735	0.0155291	0.983621	-1.64047e-05	0.00873602	0.998506	-0.00695959	0.0125236	0.579862
cg04500740	-0.00348433	0.0109609	0.751351	0.00696157	0.00616616	0.262076	-0.00172632	0.00883953	0.845628
cg04500745	0.000564577	0.0188416	0.976166	-0.0119533	0.0105995	0.26261	0.000346526	0.015195	0.981859
cg04500819	-0.0132241	0.0177639	0.458665	0.0117476	0.00999323	0.243054	0.018922	0.0143258	0.190103
cg04500872	0.00449166	0.00326628	0.172695	-0.00151295	0.00183747	0.412593	-0.00153943	0.00263411	0.560484
cg04500879	0.0019021	0.00876275	0.828677	-0.00381547	0.00492955	0.441079	0.00180652	0.00706679	0.79885
cg04500896	-0.00352115	0.0124777	0.778479	0.0086833	0.00701943	0.21948	0.000626369	0.0100627	0.950513
cg04500903	-0.00578887	0.0151316	0.702995	0.00102869	0.0085124	0.904098	0.000861478	0.012203	0.943885
cg04500909	0.00470831	0.0130217	0.718568	-0.00778409	0.00732548	0.290971	-0.00179879	0.0105015	0.864403
cg04500986	0.0007464	0.00822952	0.927946	-0.000231031	0.00462958	0.960317	-0.00149856	0.00663676	0.821902
cg04501020	0.0549738	0.0226517	0.0173403	-0.0286494	0.0127429	0.0271471	-0.0279569	0.0182676	0.12963
cg04501107	0.00699981	0.0082222	0.396978	-0.00278546	0.00462547	0.548643	-0.00304664	0.00663086	0.647074
cg04501176	-0.00498717	0.0194343	0.798095	0.0133019	0.0109329	0.227092	0.000732442	0.0156729	0.962836
cg04501188	-0.000733677	0.0123283	0.952684	0.0115342	0.00693537	0.0999755	-0.00387567	0.00994223	0.697645
cg04501201	-0.00752834	0.0152871	0.623661	0.00070373	0.00859987	0.934974	0.0113054	0.0123284	0.361725
cg04501217	0.0109409	0.00763974	0.155783	-0.00410375	0.0042978	0.342362	-0.0112269	0.00616113	0.0719387
cg04501247	0.0118229	0.0104453	0.260863	-0.00183049	0.00587608	0.756172	-0.01565	0.00842369	0.0666515
cg04501273	-0.00322531	0.0107018	0.763861	0.00209834	0.00602037	0.728297	-0.00416901	0.00863053	0.630299
cg04501323	-0.00155609	0.00445699	0.727851	-0.00201216	0.00250732	0.424493	0.00098901	0.00359438	0.783865
cg04501345	0.0206666	0.0135201	0.130082	0.00376493	0.00760586	0.621875	-0.0127254	0.0109034	0.246432
cg04501408	0.0164554	0.0151884	0.281687	0.00538077	0.00854437	0.530551	-0.0155465	0.0122488	0.207826
cg04501436	-0.00856814	0.0161176	0.596389	-0.00135933	0.0090671	0.881184	0.00586053	0.0129982	0.653229
cg04501438	-0.000395663	0.00356398	0.911864	0.00124098	0.00200494	0.537597	0.000974463	0.0028742	0.735417
cg04501475	-0.00396667	0.0200087	0.843325	-0.0165741	0.0112561	0.144591	0.000246374	0.0161362	0.987854
cg04501488	-0.0165808	0.0104985	0.117968	0.000523511	0.005906	0.929576	0.0136897	0.00846657	0.109603
cg04501493	-0.0514865	0.038032	0.179399	-0.0022566	0.0213952	0.916249	0.0272372	0.0306712	0.377025
cg04501557	-0.00565458	0.0158063	0.721423	0.0134983	0.00889195	0.132716	0.00202184	0.0127471	0.874351
cg04501558	-0.0115623	0.00953719	0.228742	-0.00970939	0.00536522	0.0738784	0.0128182	0.00769134	0.0992793
cg04501607	-0.0019524	0.0133601	0.88416	0.00710518	0.00751584	0.347155	-0.00612591	0.0107744	0.571152
cg04501624	-0.00803525	0.00687344	0.24566	0.00882543	0.00386671	0.0249621	0.00604486	0.00554314	0.278569
cg04501718	-0.0419948	0.0208008	0.0466493	0.00686707	0.0117017	0.558863	0.0461094	0.016775	0.00730628
cg04501720	0.00290567	0.00901057	0.747886	-0.00135814	0.00506897	0.7894	-0.00390228	0.00726664	0.592662
cg04501757	-0.00352834	0.0180333	0.845346	0.00961805	0.0101448	0.345777	-0.00167391	0.0145431	0.908637
cg04501811	0.00491429	0.0379006	0.89714	-0.0234755	0.0213213	0.273989	-0.0175137	0.0305652	0.56816
cg04501819	-0.0100755	0.0147539	0.496525	0.00838712	0.00829992	0.31512	0.00258518	0.0118984	0.828517
cg04501832	0.0134642	0.0134303	0.318936	-0.0063758	0.00755535	0.401106	-0.01327	0.010831	0.223888
cg04501839	0.00896056	0.0169937	0.599369	0.00250252	0.00955997	0.794132	0.000743333	0.0137047	0.956872
cg04501874	0.00596123	0.00913638	0.515858	-0.00524597	0.00513974	0.310309	-0.00155033	0.00736811	0.833851
cg04501878	0.000339706	0.00253623	0.893766	-0.000558254	0.00142678	0.696578	0.00214358	0.00204536	0.297601
cg04501943	-0.00837677	0.0140351	0.552198	0.00752945	0.00789557	0.342975	0.0124746	0.0113187	0.273521
cg04501947	0.000928193	0.00753364	0.902235	-0.00186575	0.00423811	0.660887	-0.0016103	0.00607556	0.791617
cg04501958	0.00300533	0.0138286	0.828474	0.000259953	0.00777938	0.973421	0.00275504	0.0111522	0.805472
cg04501964	-0.000345819	0.010525	0.973866	0.00272463	0.00592092	0.646569	-0.00493173	0.00848797	0.56276
cg04502010	0.00444804	0.00752516	0.55603	0.00021953	0.00423334	0.958764	-0.0050734	0.00606872	0.405504
cg04502100	0.0170735	0.0165783	0.305992	-0.0069042	0.00932625	0.461159	-0.00801333	0.0133697	0.550523
cg04502126	-0.0152784	0.012156	0.212246	0.00176487	0.00683846	0.796968	0.0140061	0.0098033	0.156752
cg04502129	-0.000999833	0.0158231	0.949765	0.00328446	0.0089014	0.713058	0.0031104	0.0127606	0.808013
cg04502145	0.010063	0.00739775	0.177337	-0.00866782	0.00416166	0.0402769	-0.010974	0.00596597	0.0693424
cg04502317	0.0132209	0.0249615	0.597733	0.00828232	0.0140423	0.556881	-0.00184867	0.0201304	0.927045
cg04502361	-0.000366884	0.0223018	0.986913	0.00349259	0.012546	0.781395	0.0119961	0.0179854	0.506585
cg04502390	-0.00156393	0.0168542	0.926288	-0.00211526	0.00948147	0.823997	-0.00357987	0.0135922	0.792898
cg04502407	0.0216568	0.0113661	0.0601108	-0.00597869	0.0063941	0.35242	-0.0118991	0.00916629	0.197752
cg04502411	0.00121286	0.00680963	0.859061	-0.00216267	0.00383081	0.57387	-0.000225103	0.00549168	0.9674
cg04502490	0.0048034	0.0112442	0.670322	-0.00401433	0.00632552	0.527378	-0.0104074	0.00906798	0.254307
cg04502524	-0.00814857	0.00602926	0.18012	0.00146156	0.00339181	0.667626	0.00613911	0.00486234	0.210192
cg04502548	-0.000987043	0.0239544	0.967229	-0.0204737	0.0134758	0.132399	-0.001749	0.0193182	0.928074
cg04502601	0.00718056	0.00654887	0.275975	0.00183006	0.00368412	0.620652	-0.00670727	0.00528138	0.207556
cg04502620	0.00791579	0.010333	0.445756	-0.00113189	0.0058129	0.846076	-0.00219213	0.0083331	0.793139
cg04502647	-0.0130233	0.0131103	0.32335	-0.00301307	0.00737528	0.683907	0.0106943	0.0105729	0.314655
cg04502673	-0.0397894	0.0331165	0.232895	0.0302602	0.0186299	0.108019	0.0435403	0.026707	0.106739
cg04502704	0.00579031	0.0175187	0.741819	0.000347414	0.00985528	0.971962	-0.00776218	0.0141281	0.584162
cg04502706	0.0637745	0.0742379	0.392726	0.000247982	0.0417631	0.995276	-0.122353	0.0598697	0.0440835
cg04502771	-0.000498011	0.0112015	0.964642	0.00935887	0.00630148	0.141194	-0.00427397	0.00903351	0.637337
cg04502814	-0.02706	0.0128105	0.037592	0.0108212	0.00720664	0.136915	0.024364	0.0103311	0.0206528
cg04502822	-0.019994	0.0245192	0.417098	0.00618282	0.0137935	0.655119	0.0157694	0.0197737	0.427387
cg04502834	-0.0201094	0.0136537	0.144495	0.00886736	0.00768102	0.251551	0.0133255	0.0110112	0.229564
cg04502852	0.00157464	0.0379476	0.966998	-0.0244415	0.0213477	0.255454	-0.0130312	0.0306031	0.671319
cg04502857	0.00339174	0.0107748	0.753696	0.00257685	0.00606144	0.671822	-0.0131553	0.0086894	0.133748
cg04502985	0.0251471	0.0348377	0.472376	-0.0302888	0.0195982	0.125944	-0.0243753	0.0280951	0.388056
cg04503054	-0.0186951	0.0163175	0.25513	0.0148817	0.00917952	0.108682	0.00362058	0.0131593	0.783881
cg04503063	0.0318766	0.0261149	0.225602	-0.0213623	0.0146912	0.149603	-0.0356278	0.0210606	0.0943702
cg04503093	0.0375853	0.0384605	0.331221	-0.0355399	0.0216362	0.104158	-0.0243187	0.0310167	0.435189
cg04503160	0.0330498	0.0166828	0.0508164	-0.00811071	0.00938505	0.389901	-0.0203102	0.013454	0.134852
cg04503171	-0.00284067	0.004112	0.491559	-0.00190553	0.00231324	0.412387	0.00184515	0.00331615	0.579391
cg04503182	-0.0189677	0.012222	0.124396	9.47811e-05	0.0068756	0.989034	0.0197623	0.00985655	0.0481463
cg04503240	-0.000238183	0.012339	0.984644	0.00546118	0.00694143	0.433615	0.00132678	0.00995091	0.894246
cg04503267	0.00513321	0.0133424	0.701399	-0.00629389	0.00750587	0.404086	-1.97026e-05	0.0107601	0.998543
cg04503274	0.0267398	0.0113326	0.0205888	-0.0234422	0.00637523	0.000412487	-0.0173384	0.00913924	0.0612058
cg04503281	-0.00419256	0.0132904	0.753188	0.00554208	0.00747665	0.460584	0.00634177	0.0107182	0.555633
cg04503297	-0.00336841	0.00713386	0.638014	0.00165874	0.00401321	0.680414	0.000616829	0.00575316	0.914871
cg04503318	0.00326792	0.00783716	0.677746	0.00236582	0.00440886	0.592941	-1.23037e-05	0.00632034	0.998451
cg04503319	0.00452795	0.017483	0.796268	0.010672	0.00983519	0.280954	-0.00732253	0.0140993	0.604863
cg04503324	0.0341211	0.0238416	0.156052	-0.0251928	0.0134123	0.0637639	-0.0254717	0.0192273	0.188798
cg04503332	0.0113172	0.0131723	0.392666	-0.00254785	0.00741018	0.731823	-0.0161733	0.0106229	0.131597
cg04503340	0.0368373	0.0212984	0.0873348	-0.0238582	0.0119816	0.049666	-0.0377237	0.0171762	0.0307956
cg04503457	0.037466	0.0192886	0.0554004	-0.019359	0.0108509	0.0779778	-0.00836463	0.0155554	0.592167
cg04503463	0.00122906	0.00891478	0.890671	0.000809434	0.00501508	0.872161	0.00368555	0.00718939	0.609535
cg04503482	-0.0051892	0.00828483	0.532764	-0.00459921	0.0046607	0.326538	0.00786846	0.00668137	0.242214
cg04503500	0.0380065	0.0139013	0.0076121	-0.0126973	0.00782031	0.108158	-0.0193412	0.0112108	0.0881217
cg04503540	-0.0316378	0.0128915	0.0161622	0.0114505	0.00725223	0.118074	0.0145434	0.0103965	0.165487
cg04503548	-0.00334364	0.00882416	0.705693	0.00149077	0.0049641	0.764673	0.00516359	0.00711631	0.470078
cg04503570	0.0135258	0.0156557	0.390043	-0.0155322	0.00880722	0.0813966	-0.00830298	0.0126256	0.512554
cg04503593	-0.00962261	0.0118784	0.420148	0.0197768	0.00668228	0.00399047	0.00163652	0.00957941	0.864758
cg04503600	-0.00180789	0.0116417	0.876958	-0.0068178	0.00654916	0.300819	0.00144167	0.00938858	0.878324
cg04503743	-0.000669889	0.00388502	0.86351	0.00275237	0.00218555	0.211351	-0.000451325	0.0031331	0.885801
cg04503748	-0.0115122	0.0160035	0.473893	-0.00597571	0.00900287	0.508643	-0.00274888	0.0129061	0.831845
cg04503912	-0.019548	0.0117832	0.100807	0.00453375	0.00662874	0.495864	0.0134047	0.00950265	0.162005
cg04503968	-0.0192772	0.0149386	0.200401	0.0136709	0.00840384	0.107493	0.0153157	0.0120474	0.207093
cg04504001	0.00229491	0.0136702	0.867079	-0.00202398	0.00769029	0.793044	-0.00750785	0.0110244	0.497711
cg04504006	0.00453623	0.00706136	0.522341	0.00129579	0.00397243	0.745078	-0.000306302	0.00569469	0.957231
cg04504043	0.0240799	0.0123684	0.0548497	-0.00336326	0.00695792	0.630075	-0.0180198	0.00997456	0.074367
cg04504060	0.00817317	0.00736372	0.270162	-0.00180466	0.00414252	0.6642	-0.00988284	0.00593853	0.099757
cg04504062	-0.0181782	0.0106574	0.0917192	-6.35343e-05	0.00599541	0.99157	0.012929	0.00859475	0.136212
cg04504066	-0.025282	0.020449	0.219736	0.0200864	0.0115037	0.0844113	0.0274584	0.0164912	0.0995885
cg04504095	-0.00301219	0.00311307	0.335993	0.00109317	0.00175128	0.53416	0.000539848	0.00251056	0.830258
cg04504128	0.00210658	0.00288591	0.467426	-0.00406543	0.00162349	0.0141858	-6.00448e-05	0.00232736	0.979478
cg04504182	-0.00345272	0.00364429	0.346104	0.00145835	0.00205012	0.478818	0.00136649	0.00293896	0.643152
cg04504205	0.00867153	0.0114751	0.451927	0.00547533	0.00645539	0.398721	-0.00942431	0.00925416	0.311384
cg04504217	0.0381077	0.0208479	0.071074	-0.0221145	0.0117281	0.0627651	-0.0179414	0.0168129	0.288938
cg04504235	0.0282228	0.0186486	0.133888	-0.00761763	0.0104909	0.469763	-0.0331789	0.0150393	0.0300715
cg04504284	-0.00104412	0.00259972	0.688966	0.00120428	0.00146249	0.41256	-0.000515246	0.00209656	0.806462
cg04504290	-0.00100275	0.00332425	0.763659	0.000969279	0.00187008	0.605589	-0.000110475	0.00268086	0.967226
cg04504312	0.00283528	0.0037753	0.454722	-0.00466814	0.00212382	0.0306684	-0.001379	0.00304462	0.651753
cg04504408	-0.00744017	0.00383596	0.0557468	0.00603334	0.00215795	0.00639843	0.0042172	0.00309354	0.176411
cg04504441	0.00360033	0.00347965	0.303752	0.000392319	0.00195751	0.841633	-0.00134602	0.00280619	0.632699
cg04504475	-0.000378115	0.00349926	0.914206	-0.00111554	0.00196854	0.572423	0.00261915	0.00282201	0.355976
cg04504542	-0.00238007	0.00328227	0.470365	0.00189296	0.00184647	0.308188	0.000537252	0.00264701	0.839647
cg04504571	-0.00469731	0.0103804	0.65205	0.00134154	0.0058396	0.818853	-0.0014746	0.00837139	0.860597
cg04504576	-0.00140296	0.0198998	0.94396	0.00390389	0.0111948	0.728158	0.00293236	0.0160483	0.855452
cg04504578	-0.00805159	0.00503772	0.113696	0.00335576	0.00283401	0.239673	0.0025539	0.00406271	0.531283
cg04504624	-0.000639388	0.0119512	0.957459	-0.00853298	0.00672324	0.207842	0.00643451	0.00963813	0.506191
cg04504627	-0.000775691	0.00795706	0.922571	0.00524405	0.00447631	0.244666	0.00115902	0.00641703	0.857099
cg04504681	-0.000242933	0.0115386	0.983252	0.00597876	0.00649114	0.359624	-0.000515469	0.00930541	0.955954
cg04504695	0.0606051	0.0257598	0.0209477	-0.00812305	0.0144914	0.576584	-0.0355584	0.0207742	0.0906059
cg04504715	0.00193476	0.0158936	0.903399	-0.00381348	0.00894106	0.670812	0.00393066	0.0128175	0.75985
cg04504741	-0.0046522	0.00377318	0.220987	0.000222997	0.00212263	0.916578	0.00523138	0.00304291	0.0892166
cg04504751	0.000882031	0.009101	0.923021	-0.00111344	0.00511984	0.82836	0.00176766	0.00733957	0.810259
cg04504820	-0.0282897	0.0338067	0.405048	0.0134194	0.0190182	0.482361	0.0226108	0.0272637	0.409237
cg04504821	0.00324161	0.0034933	0.356061	-0.000706647	0.00196518	0.720051	-0.00138762	0.0028172	0.623599
cg04504914	0.0155275	0.00944153	0.103746	-0.00355338	0.00531141	0.505303	-0.0125403	0.00761419	0.103258
cg04504942	0.000165161	0.00344854	0.961914	0.00216969	0.00194	0.266549	-0.00165296	0.0027811	0.553854
cg04504956	0.00121071	0.00324002	0.709579	-0.00144117	0.0018227	0.431332	-0.00138163	0.00261294	0.598346
cg04504959	-0.00127386	0.0130699	0.922586	-3.24425e-05	0.00735259	0.99649	0.00584672	0.0105403	0.580557
cg04504986	-0.00452824	0.00365552	0.218852	-0.00114368	0.00205644	0.579572	0.00331137	0.00294802	0.264493
cg04505023	-0.0111523	0.02092	0.595361	0.00307251	0.0117687	0.794666	0.00643652	0.0168711	0.703775
cg04505037	0.00979559	0.0126327	0.440246	-0.00686749	0.00710662	0.33661	-0.0105835	0.0101877	0.30182
cg04505045	-0.00592532	0.00878222	0.5017	0.00653639	0.00494051	0.189377	0.00441096	0.00708249	0.535084
cg04505048	0.00261428	0.016197	0.872157	0.00416238	0.00911174	0.648969	-0.00566934	0.0130622	0.665368
cg04505124	0.00334129	0.0107942	0.757664	0.000497695	0.00607235	0.934871	-0.00716925	0.00870505	0.412487
cg04505193	-0.0162123	0.0236011	0.493997	-0.00927352	0.013277	0.486793	-0.00316014	0.0190333	0.868526
cg04505204	0.00353493	0.00859091	0.681761	-0.00746464	0.00483289	0.12617	0.00896074	0.0069282	0.199387
cg04505252	0.00517238	0.0169583	0.761107	-0.0153307	0.00954002	0.111766	-0.0143831	0.0136761	0.29592
cg04505284	-0.025357	0.0231108	0.275655	0.0207867	0.0130012	0.113569	0.0292808	0.0186379	0.119889
cg04505313	-0.00113721	0.0116297	0.922333	0.000646069	0.00654237	0.921568	0.00158711	0.00937885	0.866024
cg04505333	0.00130044	0.00463029	0.779505	-0.000775095	0.00260481	0.766763	0.000173244	0.00373414	0.963105
cg04505346	0.00351452	0.00449165	0.436121	-0.00332262	0.00252681	0.192065	-0.00474997	0.00362232	0.193286
cg04505348	0.0065975	0.00861432	0.445872	-0.00347457	0.00484605	0.475346	-0.00229287	0.00694708	0.742176
cg04505349	-0.0028992	0.00770676	0.707713	0.0020782	0.0043355	0.632924	0.000898345	0.00621517	0.885416
cg04505365	-0.00722	0.0151449	0.634779	0.00763614	0.00851988	0.372638	0.00193585	0.0122137	0.87444
cg04505435	-0.00458048	0.00566625	0.421129	-0.00087954	0.00318759	0.783275	0.00677388	0.00456959	0.141936
cg04505439	-0.0103501	0.0151558	0.496519	-3.27451e-05	0.00852601	0.996945	0.0109355	0.0122225	0.373475
cg04505490	-0.00341224	0.00780913	0.663252	0.00285081	0.00439309	0.518133	0.00106199	0.00629773	0.866488
cg04505523	-0.00125471	0.0261017	0.961773	-0.0187061	0.0146837	0.206158	0.013019	0.0210499	0.537911
cg04505586	0.00369575	0.007409	0.619196	-0.00427787	0.00416799	0.307632	-0.00745063	0.00597504	0.215838
cg04505623	0.00300825	0.0178052	0.866235	-0.00367532	0.0100165	0.714585	0.00544283	0.0143592	0.705596
cg04505650	-0.0193328	0.0256554	0.453197	0.00462604	0.0144326	0.749356	0.0270805	0.02069	0.194106
cg04505692	0.0027024	0.0108226	0.803422	-0.00548708	0.00608833	0.370004	0.0019726	0.00872795	0.821736
cg04505727	-0.000123614	0.00270696	0.963684	-0.00069999	0.00152282	0.646929	0.00055221	0.00218305	0.800915
cg04505750	0.0110457	0.0140725	0.434686	0.00144855	0.00791661	0.855252	-0.0065542	0.0113489	0.565116
cg04505809	0.0224907	0.0140727	0.113715	-0.00894095	0.00791673	0.261917	-0.0135455	0.0113491	0.235981
cg04505824	-0.00271292	0.00667573	0.685481	0.00405223	0.00375549	0.283633	-0.00214941	0.00538369	0.690714
cg04505845	-0.0128916	0.0158546	0.418425	0.017219	0.00891915	0.0568711	-0.000145789	0.0127861	0.990929
cg04505865	0.0401169	0.0458717	0.384286	-0.0219451	0.0258055	0.39749	-0.00489658	0.0369936	0.89501
cg04505897	0.00713922	0.00886029	0.422633	0.00021973	0.00498443	0.964941	6.47626e-05	0.00714545	0.99279
cg04505943	0.000693191	0.0109593	0.949715	0.00122415	0.00616522	0.843083	-0.0100081	0.00883818	0.260661
cg04505972	0.000556442	0.010964	0.959643	0.00359207	0.0061679	0.561851	-0.00192435	0.00884203	0.828233
cg04506053	0.00143357	0.00594433	0.810007	-0.000844433	0.00334403	0.801249	0.00196754	0.00479385	0.682523
cg04506109	-0.000983823	0.00541638	0.856299	0.00045512	0.00304703	0.881619	0.00282942	0.00436808	0.518894
cg04506114	-0.00534585	0.0119278	0.65516	-0.00135743	0.00671007	0.840167	0.00673559	0.00961925	0.485702
cg04506190	-0.00490965	0.0116034	0.673275	0.00866134	0.00652758	0.1881	0.00398415	0.00935764	0.671356
cg04506202	0.00250902	0.00824806	0.761722	-5.81006e-05	0.00464001	0.990039	-0.00576004	0.00665171	0.388956
cg04506282	0.00268009	0.024103	0.911725	0.0109752	0.0135594	0.420534	-0.000538412	0.0194381	0.977967
cg04506286	-0.000832183	0.00753417	0.912309	-0.00070332	0.00423841	0.868598	8.24386e-05	0.00607599	0.989206
cg04506308	0.0104951	0.00774449	0.178955	-0.0047248	0.00435673	0.281217	-0.00560274	0.00624561	0.372215
cg04506321	-0.0011672	0.0105905	0.912501	0.00304796	0.00595775	0.61026	0.000691585	0.00854076	0.935652
cg04506342	-0.00218616	0.0286337	0.939321	-0.0200807	0.0161081	0.215963	0.00205223	0.0230919	0.929392
cg04506346	-0.00287393	0.00710935	0.687047	0.000797502	0.00399942	0.842423	0.00527135	0.00573339	0.360481
cg04506514	-0.00303607	0.0144206	0.833753	0.0111545	0.00811242	0.172749	0.00148718	0.0116296	0.898547
cg04506546	-0.00202711	0.00206554	0.329184	0.000380905	0.00116199	0.743866	0.00168312	0.00166577	0.315164
cg04506553	-0.00562901	0.00792851	0.479666	-0.00055721	0.00446025	0.900875	0.00719625	0.00639401	0.263559
cg04506563	0.00214033	0.00695792	0.759131	-0.00148574	0.00391423	0.705208	0.0031266	0.00561127	0.578854
cg04506585	-0.0086855	0.00566558	0.128982	0.0039292	0.00318722	0.221049	0.00877241	0.00456905	0.0582168
cg04506600	-0.010611	0.0145579	0.468077	0.00550924	0.00818967	0.502959	0.0121339	0.0117403	0.304291
cg04506601	-0.00149153	0.00481413	0.757453	-0.00577579	0.00270822	0.0358348	0.00418465	0.00388239	0.284148
cg04506625	0.00543612	0.00624025	0.386132	-0.00763917	0.0035105	0.0323233	-0.00101811	0.00503249	0.84016
cg04506628	-0.00071019	0.00358922	0.843621	-0.000893473	0.00201914	0.659251	-0.000857938	0.00289455	0.76765
cg04506666	-0.0331441	0.0374416	0.378535	0.0463579	0.0210631	0.0304538	0.0242616	0.0301951	0.42393
cg04506758	0.0113633	0.00836596	0.177971	-0.00642183	0.00470634	0.17601	-0.000157601	0.00674679	0.981418
cg04506765	0.0158091	0.0211589	0.457028	-0.0127871	0.0119031	0.285744	-0.0200753	0.0170638	0.242685
cg04506836	-0.00490456	0.00323342	0.133019	-0.000608753	0.00181899	0.738701	0.00604223	0.00260762	0.0229006
cg04506894	-0.00868383	0.00665233	0.195286	0.00345019	0.00374232	0.35917	0.00455725	0.00536482	0.398007
cg04506911	-0.00966293	0.00955212	0.3146	0.00373936	0.00537362	0.488407	0.00959124	0.00770338	0.216528
cg04506928	-0.0110403	0.0099882	0.272134	0.00741273	0.00561894	0.190632	-0.00277691	0.00805506	0.731141
cg04507029	-0.00963074	0.00607555	0.116643	0.0059227	0.00341785	0.0867449	0.00898145	0.00489967	0.0702927
cg04507040	-0.00694228	0.0193335	0.720426	0.00631143	0.0108762	0.56325	0.0161833	0.0155917	0.302239
cg04507071	0.00809196	0.0136497	0.554867	-0.0121961	0.00767873	0.115933	-0.00579508	0.0110079	0.599948
cg04507075	0.0326532	0.0251866	0.198329	-0.0122672	0.0141689	0.389048	-0.0182845	0.0203119	0.370564
cg04507174	-0.00139908	0.00876051	0.873494	0.00832933	0.00492829	0.0946725	-0.00679373	0.00706498	0.338975
cg04507187	-0.00687232	0.00349986	0.052846	-0.00115122	0.00196888	0.560291	0.00737446	0.00282249	0.0106195
cg04507312	0.0233638	0.0138312	0.094845	-0.000333683	0.00778086	0.965894	-0.0224951	0.0111543	0.0468808
cg04507340	-0.0147351	0.0137882	0.288242	-0.00331098	0.00775664	0.670562	0.00146195	0.0111196	0.89571
cg04507426	0.000817884	0.00508122	0.872505	-0.00154195	0.00285848	0.591001	-0.000593887	0.00409779	0.88511
cg04507446	-0.00552026	0.0075976	0.46948	0.00108285	0.00427409	0.800607	0.000689945	0.00612714	0.910609
cg04507495	-0.0249885	0.0204398	0.224882	0.000480316	0.0114986	0.966779	0.0178322	0.0164838	0.282401
cg04507561	-0.0108013	0.020179	0.59386	0.00503699	0.0113519	0.658376	0.00580544	0.0162735	0.72217
cg04507562	-0.0100332	0.0279568	0.720573	-0.00781079	0.0157273	0.620726	0.0189679	0.022546	0.402541
cg04507598	0.00816586	0.0112338	0.469283	-0.0115452	0.00631966	0.0712286	-0.00383113	0.00905957	0.67345
cg04507642	-0.00150298	0.017705	0.932548	0.0129037	0.00996007	0.19864	-0.00179852	0.0142783	0.90006
cg04507768	-0.000822348	0.00308523	0.790466	0.000676335	0.00173562	0.697749	-0.000275368	0.00248811	0.912136
cg04507775	-0.00866242	0.00362596	0.0191074	0.00135705	0.00203981	0.507671	0.00445576	0.00292418	0.13128
cg04507829	0.00446552	0.02496	0.858437	-0.00213224	0.0140415	0.879663	0.00869181	0.0201292	0.66698
cg04507915	-0.00717679	0.0206347	0.728849	0.00765804	0.0116082	0.511225	0.0175679	0.016641	0.294097
cg04507925	-0.00726617	0.0265705	0.785157	0.00399609	0.0149474	0.789853	-0.00981643	0.021428	0.64804
cg04507958	-0.0118077	0.00554853	0.0362264	8.83803e-05	0.00312137	0.977478	0.0120274	0.00447465	0.00864968
cg04507972	-0.00349226	0.00298283	0.244955	-0.0017993	0.00167801	0.28663	0.00387861	0.00240552	0.110587
cg04508033	0.00461063	0.0126692	0.716818	-0.000962022	0.00712717	0.892947	-0.00092716	0.0102172	0.927909
cg04508057	0.00504656	0.0117719	0.66923	-0.00518964	0.00662239	0.435424	-0.00507998	0.00949356	0.593979
cg04508061	-0.0123333	0.00991536	0.216971	0.00128739	0.00557796	0.818025	0.0046204	0.00799631	0.564916
cg04508078	0.0422189	0.0165683	0.0126265	0.00125828	0.0093206	0.892931	-0.0276751	0.0133616	0.0413687
cg04508114	-0.00674438	0.0261766	0.7973	0.0291802	0.0147258	0.05076	0.0226966	0.0211103	0.285353
cg04508127	-0.00306644	0.00761496	0.68819	0.00304946	0.00428386	0.478508	-0.00157043	0.00614115	0.798783
cg04508136	-0.0148939	0.0100384	0.141588	0.00664288	0.00564716	0.24275	0.0110644	0.00809551	0.175313
cg04508138	-6.48671e-05	0.00986793	0.994771	-0.000473908	0.00555128	0.932169	0.00604734	0.00795807	0.449416
cg04508154	0.00378816	0.0115892	0.74457	0.00523353	0.00651958	0.424364	-0.0117144	0.00934618	0.2135
cg04508216	0.00582206	0.0082248	0.480964	0.00045823	0.00462692	0.921343	-0.0080213	0.00663295	0.229896
cg04508233	0.00218808	0.00313307	0.486845	-0.00204627	0.00176254	0.248899	-0.000115689	0.00252669	0.963588
cg04508286	0.0026834	0.00261334	0.307424	0.000646194	0.00147016	0.661385	-0.00179149	0.00210755	0.397693
cg04508312	0.0025413	0.00836029	0.761892	-0.00394886	0.00470315	0.403476	-0.00197271	0.00674222	0.770548
cg04508331	-0.0034101	0.00798833	0.670542	0.00134519	0.0044939	0.765413	0.00329709	0.00644225	0.610124
cg04508332	0.00623902	0.00979278	0.525769	-0.00603772	0.00550901	0.276186	-0.00144984	0.00789746	0.854777
cg04508340	-0.0115426	0.0138153	0.405784	0.00436064	0.00777193	0.576222	0.0156476	0.0111415	0.16383
cg04508371	-0.0183169	0.00686322	0.00911497	0.000425632	0.00386096	0.912479	0.0095348	0.0055349	0.0885846
cg04508379	-0.00598241	0.00344916	0.0864624	0.00112858	0.00194035	0.562352	0.00173669	0.0027816	0.534069
cg04508405	-0.0226481	0.00985997	0.0240789	0.00882719	0.00554681	0.115232	0.0153663	0.00795165	0.0566325
cg04508457	-0.048845	0.0246306	0.0505849	0.0242171	0.0138561	0.0841179	0.0252685	0.0198635	0.206805
cg04508467	-0.00378957	0.0271341	0.889258	0.00427305	0.0152645	0.780209	0.00900479	0.0218825	0.681737
cg04508482	-0.0399593	0.0326092	0.223809	-0.00374581	0.0183445	0.838692	0.0280822	0.0262979	0.288612
cg04508532	-0.00522359	0.00359619	0.150034	0.00084127	0.00202307	0.678575	0.00367444	0.00290017	0.208626
cg04508606	0.0253283	0.0899983	0.779064	-0.043762	0.0506292	0.389821	0.0216059	0.0725798	0.76667
cg04508632	0.00816902	0.0288315	0.777608	-0.0139502	0.0162194	0.392156	-0.0113723	0.0232514	0.626029
cg04508648	0.000562906	0.0107894	0.958514	-0.00572425	0.00606966	0.348306	0.00397675	0.00870119	0.648812
cg04508649	-0.0138436	0.00758693	0.0715643	0.00498908	0.00426809	0.245701	0.00995438	0.00611854	0.107455
cg04508687	0.0040181	0.00357645	0.264394	-0.000563136	0.00201196	0.780239	-0.00198374	0.00288426	0.493462
cg04508701	-0.0162386	0.0119903	0.179228	0.00672813	0.00674526	0.321373	0.0181072	0.0096697	0.0645661
cg04508711	-0.0242456	0.0132249	0.0702528	-0.00296363	0.00743974	0.691371	0.0234393	0.0106653	0.0306881
cg04508739	-0.00268039	0.00883498	0.762339	0.0081542	0.00497019	0.104572	0.00263195	0.00712503	0.712752
cg04508800	0.0107481	0.00774494	0.168836	0.00234867	0.00435698	0.591256	-0.00858792	0.00624596	0.172759
cg04508804	0.00247153	0.00722679	0.733199	-0.0100947	0.00406549	0.0149928	-0.00189311	0.0058281	0.746112
cg04508817	-0.0245765	0.0155081	0.116736	0.00502259	0.00872421	0.566334	0.0107267	0.0125066	0.393482
cg04508839	0.00143289	0.00309663	0.644744	-0.000447845	0.00174204	0.797737	-0.000585468	0.0024973	0.815207
cg04508851	-0.0202223	0.0220334	0.36132	0.0211774	0.0123951	0.0911878	0.00937393	0.017769	0.599191
cg04508869	-0.0042084	0.00935423	0.653933	-0.000663398	0.0052623	0.899977	0.00318669	0.00754379	0.673781
cg04508870	-0.0394519	0.0413609	0.342867	0.00117113	0.0232679	0.959976	0.0427869	0.0333558	0.203069
cg04508884	0.00106268	0.00264368	0.688716	-0.000925701	0.00148722	0.535321	7.70443e-05	0.00213201	0.971258
cg04508912	-0.0296486	0.0163022	0.0724814	0.0154605	0.00917093	0.0954987	0.018318	0.013147	0.167157
cg04508948	-0.00555799	0.0124942	0.657561	-0.00881656	0.00702869	0.213147	0.00834486	0.010076	0.409881
cg04508964	-0.000149084	0.00368857	0.967855	-0.00202226	0.00207503	0.332541	0.00352641	0.00297467	0.239131
cg04508984	0.0213483	0.00981801	0.0324545	-0.00569719	0.0055232	0.305232	-0.0239065	0.00791781	0.00334412
cg04509017	-0.0138127	0.0624914	0.825596	-0.0216368	0.035155	0.53989	0.0181168	0.0503966	0.720124
cg04509024	0.00397761	0.00831776	0.633731	-0.000891988	0.00467922	0.849272	-0.00256082	0.00670792	0.703592
cg04509048	-0.0110633	0.00991603	0.267694	0.0021191	0.00557834	0.704982	-0.000472741	0.00799686	0.952999
cg04509054	-0.0166078	0.0130166	0.205468	0.0109188	0.0073226	0.139634	0.0101394	0.0104973	0.336836
cg04509074	-0.00163099	0.00303101	0.591913	0.00191031	0.00170512	0.265726	0.00226503	0.00244438	0.356743
cg04509099	-0.0194415	0.0127183	0.130068	0.017825	0.00715475	0.0146694	0.0084267	0.0102567	0.413616
cg04509100	-0.00355	0.026578	0.894059	-0.0117009	0.0149516	0.436046	-0.0108877	0.021434	0.612795
cg04509103	0.114575	0.118219	0.335208	0.120747	0.0665051	0.0729574	-0.0795537	0.0953387	0.406376
cg04509104	0.0161637	0.0225477	0.475422	-0.00995188	0.0126844	0.434884	-0.0129642	0.0181838	0.477826
cg04509133	0.0144026	0.0126618	0.258533	-0.00924298	0.00712299	0.197926	0.000223419	0.0102112	0.982595
cg04509155	-0.00494955	0.00559407	0.378768	-0.00160892	0.00314699	0.610498	0.000642866	0.00451138	0.887023
cg04509221	0.0135346	0.0168612	0.424382	-0.0062623	0.00948537	0.510907	-0.00349925	0.0135978	0.797539
cg04509238	-0.0121131	0.00796203	0.131881	-0.00459976	0.00447911	0.307364	0.0137101	0.00642104	0.035624
cg04509266	0.020151	0.00985809	0.0440383	-0.00937549	0.00554575	0.0945824	-0.0132066	0.00795013	0.100362
cg04509293	0.0079139	0.0151787	0.603456	-0.000250112	0.00853888	0.976701	0.00358122	0.0122409	0.770571
cg04509349	-0.0169296	0.0170514	0.323596	-0.00205849	0.00959239	0.830596	0.00208739	0.0137512	0.879707
cg04509365	0.0116863	0.0099676	0.244299	-0.00951653	0.00560735	0.0933269	-0.0106352	0.00803845	0.18937
cg04509371	-0.00180451	0.00817452	0.825818	-0.000318076	0.00459864	0.945019	0.00182839	0.0065924	0.782186
cg04509429	-0.0184565	0.0239834	0.443698	0.0269983	0.013492	0.0485775	0.0127751	0.0193416	0.510718
cg04509430	-0.00382648	0.0114715	0.73953	-0.00224022	0.00645338	0.729345	0.00331156	0.00925128	0.721263
cg04509446	-0.00963939	0.0120954	0.427702	0.00695619	0.00680436	0.309534	0.0109817	0.00975442	0.26341
cg04509481	0.0534011	0.0314972	0.093655	-0.00857055	0.017719	0.629848	-0.0344439	0.0254011	0.178691
cg04509526	-0.00337236	0.00849851	0.692496	-0.0011878	0.0047809	0.804389	0.0012941	0.00685369	0.850686
cg04509542	-0.0322994	0.0133388	0.017585	0.00816096	0.00750385	0.27986	0.0275312	0.0107572	0.0122571
cg04509559	0.00632482	0.0132891	0.635338	0.00114185	0.0074759	0.878968	-0.010722	0.0107171	0.319927
cg04509605	-0.00270099	0.00680864	0.692583	0.00379676	0.00383026	0.324375	0.00395907	0.00549088	0.472872
cg04509607	-0.00518216	0.00569761	0.36564	5.1967e-06	0.00320523	0.99871	0.00175071	0.00459488	0.704143
cg04509615	0.0234348	0.015445	0.132899	0.00381925	0.00868871	0.661368	-0.0158474	0.0124557	0.206738
cg04509648	0.0195919	0.0161574	0.228656	-0.00514838	0.00908946	0.572606	-0.0149939	0.0130302	0.253084
cg04509682	0.00122474	0.00924683	0.894942	0.00721027	0.00520188	0.169345	-0.0148316	0.00745717	0.0499283
cg04509755	0.0134139	0.0100942	0.187448	-0.00145711	0.00567858	0.79811	-0.00824023	0.00814055	0.314294
cg04509759	-0.00100984	0.00810627	0.901154	0.00377558	0.00456025	0.410027	-0.0031222	0.00653736	0.634166
cg04509825	0.00860152	0.00388413	0.0294682	-0.00174049	0.00218505	0.427935	-0.00670851	0.00313238	0.0350824
cg04509882	-0.0165465	0.0176917	0.352299	0.0114927	0.00995262	0.251433	0.00968596	0.0142676	0.49906
cg04509940	0.00234961	0.00387018	0.545399	0.000721143	0.0021772	0.74129	-0.00130253	0.00312114	0.677493
cg04509954	-0.00215561	0.0139513	0.877574	0.00172845	0.00784839	0.82622	0.00383834	0.0112511	0.733831
cg04510049	0.0150025	0.0328364	0.648919	-0.00276667	0.0184724	0.881298	0.00634506	0.0264812	0.811212
cg04510085	-0.0106031	0.0318507	0.74003	0.00342624	0.0179179	0.84881	0.00885987	0.0256862	0.731002
cg04510155	0.00499175	0.00944818	0.598648	-0.00363381	0.00531515	0.496043	-0.000438478	0.00761956	0.954245
cg04510209	0.00788443	0.0239706	0.743024	-0.00928848	0.0134848	0.492819	-0.0116479	0.0193312	0.548416
cg04510235	0.00114936	0.0224361	0.959264	0.00724334	0.0126216	0.567562	-0.0111315	0.0180938	0.540059
cg04510262	-8.97312e-05	0.0023039	0.969024	0.0015491	0.00129608	0.235323	0.000273202	0.001858	0.883448
cg04510275	0.00349366	0.010452	0.739009	0.0122529	0.00587987	0.0401741	-0.00953726	0.00842912	0.261041
cg04510282	0.00269914	0.0133512	0.84027	-0.0108323	0.0075108	0.152914	-0.00220208	0.0107671	0.838437
cg04510307	0.00275202	0.00792604	0.72929	0.00606594	0.00445886	0.177293	-0.00287224	0.00639202	0.654324
cg04510330	-0.0121175	0.0165802	0.466885	0.0150628	0.00932733	0.110037	0.00990181	0.0133712	0.461019
cg04510355	-0.0102704	0.0145905	0.483413	-0.00167995	0.008208	0.838317	0.00738033	0.0117666	0.532193
cg04510360	0.00743355	0.0155062	0.632891	-0.0047794	0.00872315	0.585197	-0.0109803	0.0125051	0.382382
cg04510398	0.00774265	0.0178362	0.665317	-0.0150271	0.0100339	0.137932	-0.00886283	0.0143841	0.53944
cg04510420	0.00115876	0.00321229	0.719199	0.00211411	0.0018071	0.245314	0.000881493	0.00259058	0.734493
cg04510454	-0.000793126	0.0109462	0.942409	-0.00439718	0.00615787	0.477138	-0.0044893	0.00882765	0.612385
cg04510459	-9.14435e-05	0.0119682	0.993922	-0.000961509	0.0067328	0.886779	0.00996613	0.00965184	0.304738
cg04510490	-0.0111079	0.0168973	0.512715	-0.00673825	0.00950569	0.480348	0.00802931	0.0136269	0.557274
cg04510495	-0.00955112	0.0117454	0.418387	-0.00178024	0.00660746	0.788253	0.0135036	0.00947216	0.157642
cg04510512	-0.00481654	0.00484757	0.323238	-0.00177287	0.00272704	0.517376	0.00515914	0.00390936	0.190482
cg04510564	0.00768718	0.0114209	0.50272	-0.00664608	0.00642489	0.303871	-0.00220624	0.00921043	0.811265
cg04510586	0.0132368	0.0157928	0.404295	-0.00414477	0.00888437	0.642034	-0.0115417	0.0127362	0.367386
cg04510639	0.0105927	0.00896851	0.240859	-0.00185849	0.00504531	0.713521	-0.00933005	0.00723272	0.200557
cg04510714	-0.00979122	0.014711	0.507487	0.011892	0.00827578	0.1544	0.0142708	0.0118638	0.232361
cg04510775	0.00396534	0.0124194	0.750293	-0.00807225	0.00698663	0.25117	-0.00617955	0.0100157	0.538893
cg04510788	-0.028069	0.0173705	0.109822	0.0180819	0.00977191	0.0677306	0.00509278	0.0140086	0.717099
cg04510816	-0.00366835	0.0166855	0.826513	0.00794502	0.00938654	0.399691	0.00991289	0.0134561	0.463343
cg04510822	-0.00573589	0.00737588	0.438932	0.00296607	0.00414936	0.476675	0.00877302	0.00594833	0.143942
cg04510853	-0.00707804	0.0103139	0.494417	-0.00422096	0.00580219	0.468932	0.00173998	0.00831776	0.834801
cg04510871	-0.00378735	0.00536535	0.482186	-0.00330325	0.00301832	0.27687	0.00607509	0.00432693	0.163956
cg04510874	-0.019415	0.025175	0.442728	0.0109534	0.0141624	0.441422	0.0117571	0.0203026	0.564058
cg04510919	-0.03089	0.0304766	0.313667	0.00562657	0.0171448	0.743584	0.0160717	0.0245781	0.514939
cg04511041	-0.00278504	0.00843771	0.742159	-0.00312567	0.0047467	0.512001	0.00692088	0.00680466	0.312002
cg04511071	-0.0141761	0.0280307	0.614351	0.0142052	0.0157689	0.37022	0.0266666	0.0226056	0.241432
cg04511104	-0.0124932	0.0261701	0.634315	0.0118098	0.0147222	0.42469	0.0163709	0.0211051	0.440089
cg04511128	-0.00432244	0.0102401	0.674011	-0.00257817	0.00576064	0.655617	-0.00388305	0.0082582	0.639412
cg04511182	0.00191107	0.023806	0.936206	0.00260436	0.0133922	0.846274	0.00326533	0.0191985	0.865349
cg04511195	-0.00194542	0.00343954	0.573154	-0.000467908	0.00193494	0.809502	-0.00185865	0.00277385	0.504633
cg04511291	0.00122861	0.00646761	0.84979	-0.000808838	0.0036384	0.824609	-0.00277116	0.00521585	0.596599
cg04511352	-0.000667244	0.0132245	0.959878	0.0115404	0.00743953	0.124564	-0.00435757	0.010665	0.68387
cg04511411	-0.0115904	0.0109746	0.293908	0.0050247	0.00617384	0.417994	0.000631917	0.00885054	0.943248
cg04511418	-0.0126481	0.00712779	0.079564	0.00593115	0.00400979	0.142793	0.00700203	0.00574826	0.226552
cg04511424	-0.0109525	0.0197744	0.581119	0.000668495	0.0111242	0.952222	0.00950983	0.0159472	0.552538
cg04511463	0.0142085	0.0104507	0.17756	0.000543128	0.00587911	0.926611	-0.0112999	0.00842802	0.183572
cg04511525	0.000600976	0.0150384	0.968216	0.00886909	0.00845995	0.297443	-4.11074e-05	0.0121278	0.997304
cg04511534	0.0231895	0.00788483	0.00421371	-0.0023351	0.00443567	0.599955	-0.0201908	0.00635878	0.00208586
cg04511619	-0.00822074	0.0162069	0.613302	0.0161499	0.00911733	0.0800892	-0.00361348	0.0130702	0.78286
cg04511641	-0.00512809	0.00305837	0.0972679	0.00292303	0.00172051	0.0929898	0.00336101	0.00246645	0.176579
cg04511644	-0.000437607	0.0116685	0.970172	-0.00173481	0.00656423	0.792202	0.0063081	0.00941018	0.504453
cg04511678	-0.0136427	0.00942405	0.151393	0.00534373	0.00530157	0.316339	0.0116724	0.0076001	0.128296
cg04511697	0.0144746	0.0257516	0.575537	-0.00936426	0.0144868	0.519761	-0.0235574	0.0207676	0.259842
cg04511702	0.00217107	0.0104629	0.836114	-0.00298657	0.00588598	0.613185	-0.00868601	0.00843787	0.306208
cg04511728	-0.00565403	0.0055142	0.308104	0.000956148	0.00310206	0.758661	0.00827929	0.00444697	0.0660899
cg04511758	-0.00550399	0.00300172	0.0702114	0.0020524	0.00168864	0.227572	0.00555594	0.00242076	0.0241894
cg04511807	0.017212	0.0163932	0.29672	-0.00541101	0.00922214	0.558932	-0.00538567	0.0132204	0.684757
cg04511887	-0.0101225	0.0123227	0.413687	0.0143915	0.00693226	0.0409136	0.013262	0.00993777	0.185601
cg04511966	-0.00534477	0.00357353	0.138448	0.00443477	0.00201032	0.0300817	0.000594498	0.0028819	0.83706
cg04512003	-0.00306163	0.0160652	0.849313	-0.00628295	0.00903762	0.488826	0.017339	0.0129559	0.184365
cg04512048	0.00977364	0.0114216	0.394562	-0.013208	0.00642532	0.0428883	-0.00351684	0.00921105	0.703558
cg04512050	-0.00174055	0.00259143	0.503625	-0.000190602	0.00145783	0.896287	0.00229708	0.00208988	0.274807
cg04512129	0.00714644	0.00973689	0.464996	-0.00487601	0.00547756	0.375883	-0.00991548	0.00785239	0.210138
cg04512268	-0.000350607	0.00461631	0.939638	0.000503145	0.00259694	0.846838	-0.00155568	0.00372286	0.677094
cg04512282	-0.00807811	0.0172625	0.641012	-0.00241308	0.00971113	0.804358	-0.000798459	0.0139214	0.954397
cg04512344	-0.00916002	0.00722428	0.208278	-0.00223851	0.00406408	0.583212	0.0108071	0.00582607	0.0670708
cg04512383	-0.00250539	0.00345389	0.470209	-7.8943e-05	0.00194301	0.967687	0.00538002	0.00278542	0.0567543
cg04512413	-0.0044399	0.00992198	0.655666	0.0123479	0.00558169	0.0296336	-0.00210108	0.00800166	0.79351
cg04512424	0.00160088	0.00227602	0.483749	0.000106171	0.00128039	0.934109	-0.000700939	0.00183551	0.703506
cg04512603	0.00500161	0.00659864	0.450562	-0.000450471	0.00371212	0.903699	-0.00591619	0.00532152	0.269381
cg04512693	-0.00621362	0.0175273	0.723834	0.00688573	0.0098601	0.486869	-0.0109649	0.014135	0.440062
cg04512699	0.00346816	0.0118772	0.770997	-0.00208194	0.00668162	0.756113	0.00104242	0.00957846	0.913594
cg04512704	0.00636856	0.0101104	0.530449	-0.00650412	0.00568769	0.256024	-0.00237594	0.00815362	0.771458
cg04512759	-0.00836783	0.00792001	0.293714	0.00456166	0.00445546	0.308818	0.000764211	0.00638715	0.905044
cg04512780	-0.00304704	0.0140606	0.828956	0.000745725	0.00790993	0.925111	0.00908043	0.0113393	0.425485
cg04512786	-0.00941484	0.00789899	0.236616	6.62774e-05	0.00444364	0.988135	0.0109228	0.0063702	0.0900504
cg04512823	0.023715	0.0299988	0.431416	-0.0242165	0.016876	0.154967	-0.0139433	0.0241927	0.565906
cg04512899	-0.0122483	0.0228227	0.592895	-0.0078893	0.0128391	0.540542	-0.00656371	0.0184055	0.722263
cg04512917	-0.00595174	0.0029858	0.0494303	0.00327377	0.00167969	0.0545891	0.00425739	0.00240792	0.0806359
cg04512926	0.00435823	0.00891437	0.626172	-0.00174266	0.00501485	0.729076	-0.00477226	0.00718906	0.508601
cg04512931	-0.00556883	0.00804658	0.490777	0.00520003	0.00452667	0.253879	0.00441456	0.00648922	0.498169
cg04512957	0.0132989	0.00982345	0.179393	-0.00956199	0.00552626	0.087209	-0.0072627	0.0079222	0.361866
cg04512965	0.00492976	0.00853133	0.564899	-0.00945171	0.00479937	0.0521683	-0.00198482	0.00688015	0.773678
cg04512966	0.00122425	0.00678313	0.857202	0.00090842	0.0038159	0.812406	-0.00389438	0.0054703	0.478468
cg04512993	0.000388888	0.0114999	0.973103	-0.00619729	0.00646937	0.340808	0.00210467	0.00927419	0.821017
cg04513006	0.0103959	0.0204148	0.611908	0.00683118	0.0114845	0.553547	-0.00592278	0.0164637	0.719928
cg04513015	-0.00494839	0.00393058	0.211497	0.00143039	0.00221118	0.519448	0.00744586	0.00316985	0.0211456
cg04513038	-0.0208513	0.020445	0.310682	0.0309976	0.0115015	0.00848002	0.00914854	0.016488	0.580448
cg04513125	0.00336028	0.0110006	0.76076	0.00963362	0.00618848	0.123257	0.00292666	0.00887153	0.742292
cg04513146	0.00158103	0.00678928	0.816421	-0.003964	0.00381936	0.302275	-0.00265335	0.00547526	0.629202
cg04513185	-0.0306969	0.0164498	0.0654777	0.0181748	0.00925399	0.0527988	0.0219393	0.0132661	0.101859
cg04513214	-0.0162692	0.0104064	0.121678	0.00735677	0.00585421	0.212318	0.0081739	0.00839232	0.332834
cg04513227	0.00581525	0.00446716	0.196509	-0.00461126	0.00251304	0.0700134	-0.00581062	0.00360258	0.110471
cg04513294	0.0140072	0.0156584	0.373555	0.00245552	0.00880878	0.781107	-0.00445673	0.0126279	0.725016
cg04513311	0.00214432	0.0110065	0.845996	0.00401915	0.00619179	0.518017	-0.00219594	0.00887627	0.805199
cg04513316	-0.00125349	0.0114048	0.91274	0.00192584	0.00641584	0.764781	0.000843501	0.00919746	0.927144
cg04513411	0.00501433	0.0100982	0.620782	-0.00596505	0.00568079	0.296677	0.0027476	0.00814373	0.736656
cg04513422	0.00181858	0.0237959	0.939261	0.015835	0.0133866	0.240145	-0.00683432	0.0191904	0.722624
cg04513476	-0.0316566	0.00971225	0.00160625	0.00716043	0.00546371	0.193542	0.0192249	0.00783252	0.0161481
cg04513540	-0.00407632	0.00890714	0.648375	-0.00335443	0.00501078	0.505028	0.00444496	0.00718323	0.537706
cg04513549	0.00685098	0.00242358	0.00586035	-0.00117522	0.0013634	0.391128	-0.00305109	0.00195451	0.122228
cg04513562	0.000608019	0.0118681	0.959261	-0.00376479	0.00667648	0.574315	0.00551306	0.0095711	0.56613
cg04513642	-0.00400628	0.0102255	0.696192	0.00592378	0.00575244	0.306032	-0.00105768	0.00824643	0.898247
cg04513667	-0.001422	0.00747864	0.849652	0.000131242	0.00420717	0.975187	-0.00111052	0.0060312	0.854351
cg04513669	0.00251874	0.00343397	0.465285	-0.00240112	0.00193181	0.217307	-0.00145916	0.00276935	0.599637
cg04513673	-0.000937576	0.00419636	0.82374	0.00171529	0.00236069	0.469464	0.00312806	0.00338418	0.357937
cg04513714	0.00368314	0.0153597	0.811069	-0.00523527	0.00864074	0.546208	-0.00321884	0.012387	0.795602
cg04513718	0.003893	0.00566625	0.493922	-0.00482105	0.0031876	0.134131	-0.00315969	0.00456959	0.491161
cg04513728	0.000923584	0.00543697	0.865515	0.00141633	0.00305861	0.644502	0.00245812	0.00438469	0.576535
cg04513764	-0.0042343	0.00985277	0.66846	0.00599339	0.00554275	0.282621	0.00733209	0.00794584	0.358745
cg04513777	0.0118479	0.0121789	0.333399	-0.00547244	0.00685132	0.426666	0.00315579	0.00982174	0.748767
cg04513819	-0.0172592	0.0138479	0.216062	0.0134051	0.00779024	0.0889334	0.00766842	0.0111677	0.494167
cg04513846	0.008714	0.0133219	0.514806	0.000508542	0.00749434	0.946059	-0.0137466	0.0107435	0.204196
cg04513861	0.00554321	0.0178113	0.756396	-0.00844203	0.0100199	0.401857	-0.012088	0.014364	0.402402
cg04513882	0.0234688	0.0136297	0.0887282	-0.0129317	0.00766752	0.0953567	-0.00667714	0.0109918	0.545162
cg04513912	0.0048712	0.0159419	0.760686	-0.00650106	0.00896822	0.470504	-0.0128459	0.0128564	0.320545
cg04513913	0.0188245	0.0138953	0.17909	0.00157404	0.00781691	0.840895	-0.00633611	0.011206	0.573275
cg04513973	-0.0062989	0.00784175	0.42407	-0.00517709	0.00441144	0.243848	0.00795417	0.00632404	0.21192
cg04514020	0.00175051	0.00305245	0.567835	-0.000880652	0.00171718	0.609387	-9.30725e-05	0.00246167	0.969929
cg04514024	0.000848973	0.0257414	0.973767	-0.0125028	0.014481	0.39035	-0.0105551	0.0207594	0.612455
cg04514047	-0.00890988	0.0102818	0.38862	0.0013551	0.00578413	0.815331	0.00811787	0.00829187	0.33035
cg04514080	0.0172405	0.0172419	0.320187	0.00115885	0.00969954	0.905181	-0.00499436	0.0139048	0.72035
cg04514092	0.00146066	0.031339	0.962935	-0.00141362	0.01763	0.93628	-0.0109238	0.0252736	0.666674
cg04514109	-0.00138987	0.0034439	0.68754	0.000447372	0.00193739	0.817936	-0.00134113	0.00277736	0.630422
cg04514123	-0.0111748	0.00992855	0.263534	0.00125748	0.00558538	0.822413	0.00501668	0.00800695	0.532639
cg04514128	0.0085077	0.00798371	0.289608	-0.00398269	0.0044913	0.377713	-0.00295646	0.00643853	0.647275
cg04514171	0.00744408	0.0152344	0.626357	-0.00339434	0.00857023	0.693052	-0.0026667	0.0122859	0.828687
cg04514249	0.000615432	0.00321122	0.848473	0.000574582	0.0018065	0.751217	-0.000134833	0.00258971	0.958599
cg04514263	0.00445967	0.00651545	0.495537	-0.00486937	0.00366532	0.18757	-0.00355048	0.00525443	0.501058
cg04514292	-0.00662025	0.0075627	0.383833	0.00312861	0.00425446	0.464138	-0.00225324	0.006099	0.712715
cg04514308	0.00208216	0.0214205	0.922793	0.00994461	0.0120503	0.411535	0.000361343	0.0172747	0.983361
cg04514385	-0.0137418	0.0145133	0.346405	0.00901667	0.00816459	0.272552	0.0111266	0.0117044	0.344486
cg04514392	0.0186679	0.0189246	0.326719	-0.00253586	0.0106462	0.812304	-0.0130705	0.0152619	0.394176
cg04514415	0.00715506	0.0142453	0.616772	0.00314312	0.0080138	0.695883	0.00379887	0.0114882	0.741704
cg04514463	2.83468e-05	0.018075	0.998752	-0.0061511	0.0101682	0.546835	0.00122654	0.0145767	0.93314
cg04514467	0.00192036	0.0113851	0.866455	0.00541292	0.00640478	0.400407	0.0117994	0.00918161	0.202245
cg04514469	0.0107473	0.0127067	0.400039	0.00588632	0.00714823	0.412548	-0.00127338	0.0102474	0.901399
cg04514556	0.00183502	0.00334511	0.584739	-0.00486426	0.00188182	0.0114474	0.00151768	0.00269769	0.575196
cg04514601	-0.0182337	0.00636002	0.00522444	-0.00450012	0.00357788	0.211922	0.0130031	0.00512909	0.01307
cg04514626	-0.00486122	0.0121515	0.690122	-0.00561631	0.00683591	0.41361	0.00986172	0.00979966	0.317112
cg04514644	-0.0233213	0.0162553	0.155044	0.0149914	0.00914454	0.104831	0.0254218	0.0131092	0.0557907
cg04514683	-0.0121111	0.0142436	0.397556	0.00176333	0.00801284	0.82635	0.0213621	0.0114868	0.0663878
cg04514700	-0.0295215	0.0887185	0.740139	0.0483331	0.0499093	0.335582	0.020424	0.0715477	0.775986
cg04514738	-0.00156023	0.00811128	0.847925	-0.00162318	0.00456307	0.722931	-0.00151219	0.00654141	0.817737
cg04514834	-0.00475724	0.0102412	0.643462	0.00230369	0.00576125	0.690263	0.00424008	0.00825907	0.609014
cg04514868	-0.00688086	0.00794871	0.389115	-0.00179952	0.00447161	0.688376	0.00915607	0.0064103	0.156859
cg04514870	0.00216014	0.00949923	0.820657	0.00341931	0.00534386	0.523986	-0.00248971	0.00766072	0.745982
cg04514927	0.0524264	0.0308217	0.092607	-0.0226491	0.017339	0.194991	-0.0382945	0.0248564	0.127122
cg04514981	0.00333719	0.00320699	0.301013	0.00140102	0.00180412	0.439569	-0.00362513	0.0025863	0.164657
cg04514983	-0.00126206	0.00274596	0.646972	0.00317221	0.00154476	0.0430951	-0.00016278	0.0022145	0.941576
cg04514998	0.00547104	0.00776586	0.483048	-0.00995315	0.00436875	0.0252192	-0.00284206	0.00626284	0.651131
cg04515001	0.0118796	0.013555	0.383281	-0.00108065	0.00762545	0.88764	-0.00413854	0.0109315	0.705938
cg04515003	-0.0263752	0.0154449	0.0913419	0.0053724	0.00868862	0.538014	0.0185676	0.0124556	0.139743
cg04515004	-0.0189462	0.0190907	0.323803	0.0199144	0.0107396	0.0671649	0.00898821	0.0153958	0.560895
cg04515010	-0.0273297	0.0244888	0.267565	0.014268	0.0137764	0.303287	0.0327584	0.0197492	0.100858
cg04515042	0.0130522	0.0179471	0.469065	-0.00559163	0.0100963	0.581148	-0.0138184	0.0144735	0.342419
cg04515127	-0.0155656	0.0156001	0.321213	0.00370823	0.00877596	0.673695	0.0209226	0.0125808	0.0999854
cg04515132	-0.00331408	0.00845907	0.696202	-0.00180266	0.00475872	0.705772	-0.00139996	0.00682188	0.837894
cg04515154	0.00747235	0.00926236	0.422066	-0.0105421	0.00521061	0.046196	-0.00341626	0.0074697	0.648586
cg04515200	-0.00725508	0.033792	0.830517	-0.0100796	0.01901	0.597336	0.0249503	0.0272518	0.362496
cg04515225	0.00188147	0.0138978	0.892632	0.00676851	0.00781833	0.389079	-0.00113106	0.011208	0.919856
cg04515258	0.00388311	0.0160089	0.808931	-0.000976247	0.00900593	0.913933	-0.00294038	0.0129105	0.820387
cg04515268	-0.00698239	0.0131249	0.596116	0.00256538	0.0073835	0.729114	0.00580784	0.0105846	0.584647
cg04515287	0.004729	0.00864362	0.585738	0.00223795	0.00486254	0.646516	-0.00608917	0.00697071	0.384832
cg04515311	-0.0294591	0.0134634	0.0314073	0.0136933	0.00757394	0.074152	0.0165087	0.0108577	0.132105
cg04515361	0.0158896	0.0169451	0.35105	-0.0175773	0.00953262	0.0686801	-0.0119657	0.0136655	0.383708
cg04515462	-0.0100938	0.0143654	0.484197	0.00798553	0.00808139	0.325889	-0.00100054	0.0115851	0.93138
cg04515477	-0.000996018	0.0116747	0.932212	-0.00419979	0.00656772	0.524244	0.000754577	0.00941519	0.936311
cg04515524	-0.0607488	0.0786756	0.442172	0.026916	0.0442596	0.544717	-0.0246759	0.0634486	0.698314
cg04515533	-0.0154328	0.0170449	0.367803	0.00661294	0.00958874	0.492288	0.00532011	0.013746	0.699701
cg04515534	-0.0487158	0.0214512	0.0256742	0.0235502	0.0120676	0.0542876	0.0287742	0.0172995	0.0999366
cg04515567	-0.00684347	0.010427	0.513391	0.00180155	0.00586581	0.759498	0.0065332	0.00840896	0.439355
cg04515572	-0.0343578	0.0279673	0.222651	0.0192793	0.0157332	0.223814	0.0184587	0.0225545	0.415415
cg04515583	-0.00201993	0.00300686	0.503549	0.00253074	0.00169153	0.138326	0.000265398	0.00242491	0.913106
cg04515606	-0.00140674	0.00297467	0.637492	-0.000262485	0.00167342	0.875731	-0.00156836	0.00239894	0.515023
cg04515608	0.0107128	0.022232	0.631142	-0.030445	0.0125068	0.0170147	-0.00794611	0.0179292	0.658751
cg04515618	-0.0230618	0.0179919	0.203403	0.00359568	0.0101215	0.723281	0.00774276	0.0145097	0.594993
cg04515637	0.0142304	0.00854594	0.0995608	-0.00500824	0.00480759	0.300487	-0.00787236	0.00689194	0.256555
cg04515667	0.0157615	0.0136532	0.251564	0.00781551	0.0076807	0.311779	-0.0114826	0.0110107	0.299972
cg04515677	0.00396543	0.0059355	0.505889	0.000159818	0.00333906	0.961938	-0.0103306	0.00478673	0.0337338
cg04515702	-0.0124238	0.00920003	0.180469	0.00693935	0.00517555	0.183559	0.00892349	0.00741943	0.232425
cg04515710	0.0254769	0.0148387	0.0896347	-0.00723923	0.00834762	0.388262	-0.0091391	0.0119668	0.447157
cg04515740	0.00851371	0.0132833	0.52329	-0.000838797	0.00747263	0.91089	-0.00109236	0.0107124	0.919019
cg04515755	-0.00572556	0.013183	0.665161	0.00650319	0.0074162	0.383018	0.000716398	0.0106315	0.946434
cg04515806	0.00231837	0.0100267	0.8177	0.00461675	0.00564061	0.415369	-0.0109801	0.00808612	0.17809
cg04515809	-0.0368535	0.0298306	0.220075	0.0236141	0.0167814	0.163027	0.0346381	0.0240571	0.153588
cg04515913	-0.0171028	0.0111936	0.130249	0.0126111	0.00629707	0.0483979	0.0105385	0.0090272	0.246308
cg04515986	0.00817864	0.0153842	0.596372	0.00198557	0.00865451	0.819089	-0.0120094	0.0124067	0.335801
cg04516011	0.0150837	0.0284621	0.597523	-0.00817176	0.0160116	0.611118	-0.0437897	0.0229535	0.0597994
cg04516022	0.000432977	0.0155899	0.977908	-0.0131637	0.0087702	0.137071	-0.00735674	0.0125726	0.560002
cg04516024	-0.000839685	0.0119097	0.943958	-0.0049678	0.00669991	0.46045	0.00436009	0.00960468	0.651019
cg04516056	0.00771508	0.0103897	0.459788	-0.0021507	0.0058448	0.713812	-0.00239791	0.00837883	0.775431
cg04516083	0.00091071	0.00381797	0.812042	-0.0026352	0.00214783	0.223243	-0.000122044	0.00307903	0.968475
cg04516096	-0.00252325	0.00618551	0.684351	5.36451e-05	0.00347971	0.987736	0.00233406	0.00498835	0.641052
cg04516112	-0.000893403	0.00500762	0.858827	-0.000410089	0.00281708	0.884603	0.00248799	0.00403843	0.53949
cg04516135	-0.0114286	0.0112889	0.314234	0.0101021	0.00635068	0.115387	0.00295752	0.00910404	0.746087
cg04516138	-0.00521874	0.00685338	0.448475	0.00796165	0.00385542	0.0419649	-1.71882e-05	0.00552696	0.997526
cg04516152	0.00193015	0.00320609	0.548761	0.000274118	0.00180361	0.879561	-0.000631736	0.00258558	0.807564
cg04516203	-0.0244497	0.0165514	0.14332	0.0243408	0.00931115	0.010579	0.0124629	0.013348	0.35311
cg04516249	0.0149907	0.0231612	0.519224	0.0157563	0.0130295	0.229908	-0.0211169	0.0186785	0.261426
cg04516253	-0.00430964	0.00233322	0.0682153	-0.00076557	0.00131257	0.561263	0.00398942	0.00188164	0.036906
cg04516337	0.017919	0.0271478	0.511004	-0.0217674	0.0152722	0.157732	-0.0270748	0.0218935	0.21962
cg04516351	0.0171214	0.011979	0.156588	-0.0133246	0.00673887	0.0512518	-0.00874697	0.00966055	0.367796
cg04516352	-0.00169986	0.00236398	0.474072	0.000299561	0.00132988	0.822322	0.00111191	0.00190645	0.561279
cg04516379	-0.00516044	0.0112326	0.647106	0.00852128	0.00631896	0.181072	0.00130012	0.00905858	0.886216
cg04516396	0.00120755	0.00398984	0.762891	-0.00395962	0.00224452	0.0813029	-0.00179884	0.00321764	0.577592
cg04516407	-0.0179664	0.0101873	0.0813895	0.00250158	0.00573092	0.663576	0.00740661	0.00821559	0.369853
cg04516409	0.023862	0.0214602	0.269309	-0.00322896	0.0120726	0.789762	-0.0311288	0.0173068	0.0756239
cg04516464	0.00167715	0.00831581	0.840647	-0.00154789	0.00467813	0.741551	-0.000357949	0.00670635	0.957559
cg04516518	-0.00218806	0.0075276	0.77201	0.000134651	0.00423471	0.974709	-0.00213304	0.00607069	0.726183
cg04516539	-0.00206852	0.00768242	0.788387	-0.00320003	0.0043218	0.461074	0.00188031	0.00619554	0.762255
cg04516672	-0.015588	0.0180191	0.38943	0.00263784	0.0101368	0.79532	0.0244845	0.0145316	0.095674
cg04516683	0.00180583	0.0037253	0.629102	-0.000561218	0.0020957	0.789505	-0.00190445	0.00300429	0.527843
cg04516774	-0.0184886	0.0166707	0.270538	-0.00661906	0.00937821	0.482248	0.017595	0.0134442	0.194148
cg04516779	0.000668749	0.00889224	0.940228	-0.00962685	0.0050024	0.0576444	0.00646433	0.00717122	0.369908
cg04516854	0.00353564	0.0338818	0.917136	0.0122225	0.0190605	0.523088	-0.00805449	0.0273243	0.768885
cg04516858	-0.011458	0.0167545	0.495915	-0.00667515	0.00942537	0.480752	0.00275146	0.0135118	0.839126
cg04516932	0.0310903	0.0146403	0.036609	-0.0196766	0.00823601	0.0191029	-0.0149458	0.0118068	0.209019
cg04516952	-0.0123547	0.00727818	0.0932622	0.00712657	0.0040944	0.0853787	0.00630326	0.00586955	0.28591
cg04516975	0.00523083	0.00331855	0.118685	-0.00434617	0.00186687	0.0222855	0.000753212	0.00267627	0.779056
cg04517036	0.000781513	0.0030699	0.799668	-0.00142745	0.001727	0.410806	0.000812551	0.00247575	0.743564
cg04517079	-0.00707698	0.026939	0.793414	0.0260124	0.0151547	0.0897213	-0.000685827	0.0217252	0.97489
cg04517125	0.0202995	0.00812808	0.0144368	-0.00499932	0.00457251	0.277333	-0.0106829	0.00655495	0.106855
cg04517169	-0.00210986	0.00251188	0.40329	-5.10005e-05	0.00141308	0.971294	0.00310454	0.00202572	0.129098
cg04517196	0.0237764	0.0109773	0.033115	-0.00768803	0.00617539	0.216573	-0.0164947	0.00885275	0.0658834
cg04517244	0.00159607	0.00526995	0.762735	-0.00127744	0.00296465	0.667639	-3.39398e-05	0.00424999	0.993647
cg04517254	-0.00936104	0.00960721	0.332634	0.00339621	0.00540461	0.531432	0.00165756	0.00774781	0.831107
cg04517263	-0.0111237	0.0063252	0.0822403	-0.000197986	0.00355829	0.955759	0.00885608	0.00510101	0.0861617
cg04517274	-0.00900621	0.00932789	0.337026	0.00317391	0.00524748	0.546893	0.00806582	0.00752255	0.286656
cg04517287	-0.00966937	0.00889856	0.280276	0.00607537	0.00500596	0.228251	0.0102654	0.00717631	0.156253
cg04517290	-0.0154079	0.0117235	0.192291	0.00778748	0.00659515	0.24098	0.0115955	0.00945451	0.223414
cg04517323	0.00130704	0.00405266	0.747855	-0.000104434	0.00227986	0.963571	-0.000435922	0.0032683	0.894209
cg04517343	0.00460923	0.0247963	0.852978	-0.0175426	0.0139493	0.211981	-0.00953674	0.0199971	0.634653
cg04517374	0.0208342	0.0136233	0.129901	-0.000727549	0.00766389	0.924592	-0.01403	0.0109866	0.205076
cg04517380	0.011831	0.0091387	0.198963	-0.00131983	0.00514105	0.798012	-0.012292	0.00736998	0.0990269
cg04517416	0.00767602	0.00821865	0.352962	-0.00404419	0.00462347	0.384197	-0.00917076	0.00662799	0.170091
cg04517429	0.0138934	0.0176889	0.434386	0.0014516	0.00995101	0.884366	-0.000776653	0.0142653	0.95671
cg04517441	0.0128152	0.0219387	0.560676	0.0194466	0.0123418	0.118818	-0.0119081	0.0176926	0.502738
cg04517460	-0.00920574	0.0102318	0.370813	0.00218557	0.00575599	0.705112	0.00225906	0.00825152	0.784921
cg04517482	-0.040689	0.0213699	0.060289	0.0159932	0.0120218	0.186961	0.0299558	0.0172339	0.085799
cg04517512	0.0239356	0.0102506	0.0218981	-0.0157113	0.00576654	0.0078151	-0.0127656	0.00826665	0.126248
cg04517524	0.00381428	0.0245309	0.876805	-0.00886081	0.0138	0.522546	0.0188452	0.0197831	0.343498
cg04517535	0.00300944	0.015132	0.842832	-0.0155154	0.0085126	0.0718742	0.00832083	0.0122033	0.497186
cg04517546	-0.0369875	0.0288502	0.203309	0.02666	0.0162299	0.10415	0.0256664	0.0232664	0.273074
cg04517548	0.0083735	0.00719128	0.247521	0.000500083	0.00404551	0.901913	-0.00547435	0.00579946	0.347875
cg04517588	-0.00140372	0.00901587	0.876643	-0.00289331	0.00507195	0.569875	0.00353963	0.00727092	0.627639
cg04517594	-0.0174056	0.0158112	0.274075	0.0137068	0.00889472	0.12703	0.0112328	0.0127511	0.380838
cg04517614	0.00571984	0.00716775	0.427096	-0.00506142	0.00403228	0.212837	-0.00629357	0.00578049	0.279337
cg04517643	0.00847532	0.00759007	0.267298	-0.000679456	0.00426985	0.873945	-0.00680201	0.00612107	0.269596
cg04517696	-0.00191639	0.00556711	0.73152	0.0011973	0.00313182	0.703192	0.00266817	0.00448964	0.553893
cg04517722	0.00448439	0.0374902	0.90507	0.0112152	0.0210904	0.596274	0.00670484	0.0302343	0.825031
cg04517747	0.0117895	0.0104269	0.261369	0.00619936	0.00586574	0.293563	-0.0120897	0.00840887	0.154181
cg04517903	-0.0117671	0.0123075	0.341739	0.013232	0.00692367	0.0593585	0.00889066	0.00992546	0.37292
cg04517960	0.000531444	0.00555706	0.924036	0.000801193	0.00312617	0.798349	-0.00505858	0.00448153	0.262175
cg04517961	-0.00445236	0.0361431	0.90225	0.0153246	0.0203326	0.453113	0.000966444	0.0291478	0.973627
cg04518066	-0.00174149	0.0078995	0.826045	0.00496357	0.00444393	0.26717	-0.00775887	0.00637061	0.226626
cg04518106	0.00316743	0.00297127	0.289434	-0.00136983	0.00167151	0.414785	-0.00169389	0.0023962	0.481559
cg04518115	0.0104429	0.00996466	0.297611	6.50349e-05	0.0056057	0.990771	-0.0166504	0.00803608	0.0413002
cg04518136	0.00435015	0.00314056	0.169631	-0.000590207	0.00176675	0.739153	-0.00335532	0.00253273	0.188792
cg04518155	-0.00341487	0.00453572	0.4536	0.00246007	0.0025516	0.337716	-0.00137418	0.00365786	0.708092
cg04518183	-0.00408308	0.00838476	0.627537	0.0035991	0.00471691	0.447564	0.00052083	0.00676195	0.938786
cg04518186	0.0385916	0.0463125	0.407019	-0.0301049	0.0260535	0.251121	-0.0570363	0.0373491	0.130445
cg04518195	0.00273196	0.010919	0.803034	-0.00415002	0.00614255	0.501117	-0.00448788	0.00880569	0.611612
cg04518304	-0.0377412	0.0390486	0.336527	0.0354947	0.0219671	0.10984	0.039211	0.031491	0.216499
cg04518342	-0.052476	0.0273937	0.0587755	0.0111846	0.0154106	0.469969	0.0243769	0.0220919	0.272953
cg04518384	0.00716097	0.00395104	0.0734508	0.000901647	0.00222269	0.686015	-0.00759649	0.00318634	0.0193483
cg04518419	0.00308308	0.00920106	0.738391	-0.00266378	0.00517613	0.608148	-0.00704054	0.00742026	0.345399
cg04518426	0.0119984	0.00886274	0.179389	-0.00444387	0.00498581	0.375282	-0.00524348	0.00714743	0.4652
cg04518434	0.0080195	0.0296989	0.787794	0.0193479	0.0167074	0.250089	-0.0085768	0.0239509	0.721157
cg04518508	0.000819178	0.0133337	0.951156	-0.000899418	0.00750097	0.90484	0.0114888	0.010753	0.288355
cg04518551	-0.0189847	0.0118469	0.112755	0.0039057	0.00666456	0.559402	0.0176217	0.00955401	0.0686047
cg04518554	-0.0139172	0.0164763	0.400661	0.00353947	0.00926888	0.703514	0.0166494	0.0132874	0.213635
cg04518663	0.00374072	0.0101061	0.712196	0.000408012	0.00568529	0.942957	-0.00589368	0.00815018	0.471582
cg04518668	0.0192496	0.0112411	0.0904628	-0.00687819	0.00632375	0.279813	-0.0111597	0.00906545	0.221713
cg04518725	-0.00750761	0.0159756	0.639599	0.00553983	0.00898719	0.539268	-0.00117164	0.0128836	0.927754
cg04518808	-0.0188874	0.00799462	0.0204355	0.011826	0.00449744	0.0101481	0.0137144	0.00644733	0.0363063
cg04518888	-0.0020848	0.00251669	0.40977	-0.0006358	0.00141579	0.654517	0.0028398	0.00202961	0.165396
cg04518912	-0.00137936	0.00345705	0.690894	-0.000942334	0.00194479	0.629247	0.0043788	0.00278796	0.119989
cg04518959	-0.00286131	0.0101645	0.779012	0.00419414	0.00571814	0.465284	-0.000144226	0.00819727	0.986004
cg04518972	0.000948714	0.00299819	0.752453	0.00103213	0.00168665	0.542212	-0.000180671	0.00241791	0.940611
cg04518985	-0.0049925	0.0121388	0.681898	-0.00574981	0.00682876	0.402151	0.00173488	0.0097894	0.859757
cg04519021	0.075975	0.0210806	0.000527108	-0.0218599	0.0118591	0.0687698	-0.0528486	0.0170006	0.00255694
cg04519108	0.00185919	0.0106337	0.861621	-0.0025629	0.00598205	0.669421	0.00254563	0.00857559	0.767308
cg04519177	0.00310392	0.00846254	0.714692	-0.00357413	0.00476067	0.454869	-0.00689372	0.00682468	0.315306
cg04519296	0.0141862	0.0151059	0.350332	-0.000768194	0.00849795	0.928184	-0.0021932	0.0121823	0.857556
cg04519311	-0.0022811	0.0220884	0.917991	0.00890751	0.012426	0.475435	-0.00198765	0.0178133	0.911418
cg04519314	-0.029521	0.0227523	0.197972	-0.00322026	0.0127995	0.801963	0.0291662	0.0183488	0.11565
cg04519327	0.00407983	0.0077084	0.597997	-0.00708333	0.00433642	0.106073	-0.00116085	0.00621649	0.852312
cg04519387	0.00491626	0.0151277	0.745991	-0.00379766	0.00851018	0.656552	-0.000631217	0.0121998	0.958857
cg04519403	-0.00145318	0.0182223	0.936625	0.0113648	0.0102511	0.270712	0.00368974	0.0146955	0.802359
cg04519421	-0.000878793	0.00386169	0.82053	-0.00507081	0.00217243	0.0219462	0.00193883	0.00311429	0.535241
cg04519462	0.00998795	0.00747938	0.185311	-0.00882979	0.00420759	0.038825	-0.00752895	0.0060318	0.215382
cg04519485	0.00647925	0.014013	0.644994	-0.0040359	0.00788312	0.610002	0.000942204	0.0113009	0.93375
cg04519487	-0.0173491	0.01776	0.33141	-0.00225324	0.00999104	0.822112	0.0101554	0.0143227	0.480237
cg04519541	0.0148261	0.0111346	0.186573	0.00545338	0.00626386	0.38642	0.00165819	0.00897959	0.853934
cg04519550	-0.00496442	0.0165499	0.764934	-0.00972079	0.00931026	0.299402	0.00334124	0.0133468	0.802928
cg04519552	-0.0274768	0.0197812	0.168451	0.0246651	0.0111281	0.02933	0.0243141	0.0159527	0.131187
cg04519622	-0.00357122	0.015297	0.815967	0.0109841	0.00860546	0.205288	0.0035604	0.0123364	0.773583
cg04519626	-0.00972576	0.015704	0.537363	0.0214862	0.00883439	0.0171098	0.0113126	0.0126646	0.374246
cg04519648	-0.00738072	0.0130999	0.574634	-0.0020652	0.00736947	0.779976	0.0180146	0.0105645	0.0918095
cg04519671	0.00399853	0.017633	0.821152	0.00324451	0.00991958	0.74441	0.0110316	0.0142203	0.440039
cg04519723	0.015486	0.00827361	0.0646826	0.00445105	0.00465438	0.341626	-0.014936	0.00667231	0.0278015
cg04519775	0.00465621	0.00733897	0.527491	-0.00199784	0.00412859	0.629698	-0.00697187	0.00591857	0.242098
cg04519789	0.0160232	0.00764217	0.0389942	-0.00242094	0.00429917	0.574837	-0.0140201	0.00616309	0.0254321
cg04519823	0.0232673	0.0152637	0.131131	-0.0193492	0.0085867	0.0268083	-0.0280851	0.0123095	0.0250136
cg04519895	-0.00474608	0.00317766	0.138989	0.00255639	0.00178762	0.156366	0.00241535	0.00256265	0.348597
cg04519916	0.0042001	0.00846022	0.620856	-0.000511705	0.00475936	0.914633	-0.00680239	0.00682281	0.321591
cg04519918	0.0038431	0.00553982	0.489748	-0.00528454	0.00311647	0.0936068	-0.0020018	0.00446763	0.655245
cg04519949	-0.00238406	0.0107219	0.824571	-0.00292039	0.00603166	0.629506	-0.000305755	0.00864672	0.971875
cg04519969	0.0153452	0.00784187	0.0536508	-0.00715028	0.0044115	0.108759	-0.00311507	0.00632413	0.623588
cg04520036	0.00990128	0.0195895	0.614559	0.00500323	0.0110202	0.650983	-0.0214035	0.0157981	0.179067
cg04520047	-0.00118234	0.0103703	0.909497	0.000173792	0.00583388	0.976304	-0.00374882	0.00836319	0.655112
cg04520071	0.00764795	0.0144661	0.598405	0.00180652	0.00813803	0.824858	0.000544854	0.0116663	0.962859
cg04520078	-0.00559695	0.0200335	0.780632	0.00677016	0.01127	0.549623	0.00379247	0.0161562	0.814977
cg04520169	0.0336313	0.0311614	0.283525	-0.0231242	0.0175301	0.190673	-0.0309722	0.0251304	0.221175
cg04520189	0.0218969	0.022862	0.340887	-0.0109772	0.0128612	0.395775	-0.0120224	0.0184372	0.516115
cg04520242	0.00562975	0.00999039	0.574567	0.000661604	0.00562017	0.906568	-0.010492	0.00805682	0.196349
cg04520251	-0.00460361	0.0268653	0.864349	0.0196353	0.0151133	0.197385	0.0182224	0.0216657	0.402669
cg04520263	-0.00172246	0.00645155	0.790128	-0.00324784	0.00362937	0.37338	0.00315439	0.0052029	0.545948
cg04520340	-0.00586961	0.0101995	0.566487	0.00835807	0.00573782	0.148893	-0.00354926	0.00822547	0.6672
cg04520393	-0.0123763	0.0114905	0.284488	-8.90013e-05	0.00646408	0.989047	0.00502344	0.00926662	0.589168
cg04520396	-0.000121383	0.00488785	0.980246	0.00102768	0.0027497	0.709527	-0.00120941	0.00394185	0.759736
cg04520418	0.00126253	0.00969337	0.896679	-0.00331235	0.00545308	0.545187	0.00251003	0.00781729	0.748933
cg04520420	-0.00758418	0.00291006	0.010809	-0.000370056	0.00163708	0.821708	0.00368675	0.00234684	0.119911
cg04520443	0.0151738	0.00946201	0.112501	-0.00922825	0.00532293	0.0866009	-0.0094167	0.00763071	0.220585
cg04520532	-0.000132656	0.00269578	0.960868	-0.00140569	0.00151653	0.356598	0.000191468	0.00217403	0.930028
cg04520581	-0.00516733	0.00294215	0.0826368	0.000930892	0.00165513	0.575304	0.0034245	0.00237272	0.152616
cg04520693	-0.108832	0.139621	0.437862	-0.0526571	0.078545	0.504416	0.192904	0.112598	0.0903205
cg04520703	-0.0218288	0.0601764	0.717694	-0.00594112	0.0338527	0.861105	-0.0114921	0.0485297	0.813378
cg04520704	-0.0109355	0.0211383	0.606269	0.00487821	0.0118915	0.682673	-0.000887155	0.0170472	0.958618
cg04520793	0.00234287	0.00262872	0.375308	-0.00162873	0.00147881	0.273841	-0.000436172	0.00211995	0.837481
cg04520897	0.0047894	0.00640824	0.456896	0.00186042	0.00360501	0.607148	-0.00606082	0.00516797	0.244166
cg04520909	-0.00954254	0.00645131	0.142793	0.00718573	0.00362923	0.0509437	0.00368656	0.0052027	0.480521
cg04520945	-0.00941866	0.00921228	0.309492	-0.000885673	0.00518244	0.86471	0.0119766	0.00742932	0.110653
cg04520970	0.0164753	0.0272606	0.547213	-0.00315203	0.0153357	0.837645	-0.0121815	0.0219845	0.580968
cg04521004	-0.0176313	0.00824465	0.0353451	0.0114221	0.0046381	0.0158088	0.0133608	0.00664896	0.0476607
cg04521027	0.0184787	0.0108482	0.0921483	-0.0100733	0.00610271	0.102505	-0.0186079	0.00874857	0.0363214
cg04521244	-0.00269145	0.00703689	0.703062	0.00115663	0.00395866	0.770863	0.00681486	0.00567495	0.233139
cg04521279	0.00114863	0.00740292	0.877064	-0.002588	0.00416457	0.535978	0.00441752	0.00597014	0.461377
cg04521333	-0.0047205	0.0441758	0.915154	-0.0363763	0.0248515	0.146951	0.00859748	0.0356259	0.809883
cg04521342	-0.0124472	0.00892603	0.166807	-0.00665139	0.00502141	0.188852	0.00551924	0.00719846	0.445369
cg04521391	-0.00459622	0.0134834	0.734036	0.00353866	0.00758521	0.642036	-0.00126374	0.0108738	0.907754
cg04521440	0.00885052	0.0145759	0.545335	-0.00741346	0.00819977	0.368495	-0.00322014	0.0117548	0.784794
cg04521449	0.00145002	0.0148682	0.922539	-0.0205009	0.00836422	0.0162938	-0.00337902	0.0119906	0.778777
cg04521510	0.00878787	0.00583452	0.135727	-0.00567658	0.00328226	0.087354	-0.00432325	0.00470529	0.360797
cg04521512	0.0118217	0.0130021	0.365809	-0.00582633	0.00731444	0.427931	-0.000782289	0.0104856	0.940704
cg04521537	-0.00314674	0.00841993	0.709539	0.00670414	0.0047367	0.160616	0.00368348	0.00679032	0.588921
cg04521543	0.0235521	0.0273001	0.390724	-0.00322411	0.0153579	0.834223	0.000586895	0.0220163	0.978796
cg04521566	0.00316685	0.00654615	0.629791	-0.000572229	0.00368259	0.876884	0.00202439	0.00527919	0.702332
cg04521583	0.0228396	0.0181508	0.211721	-0.0124633	0.0102109	0.225618	-0.0274728	0.0146379	0.0639723
cg04521626	-0.0153113	0.00928564	0.102855	0.00947182	0.00522371	0.073325	0.00980154	0.00748847	0.194101
cg04521633	-0.00591513	0.0201775	0.770118	0.011483	0.011351	0.314584	0.0016992	0.0162723	0.91708
cg04521675	-0.000950201	0.00268077	0.723879	-0.000433222	0.00150809	0.774608	-6.67224e-05	0.00216193	0.975452
cg04521724	0.000498346	0.00972625	0.959257	0.00096157	0.00547158	0.860917	0.00713702	0.0078438	0.365452
cg04521793	-0.00919869	0.0127019	0.470934	0.00602002	0.00714557	0.401882	0.0126701	0.0102436	0.219536
cg04521800	-0.0191579	0.0105037	0.0716795	0.0113592	0.00590896	0.0579098	0.0294571	0.00847082	0.000800166
cg04521867	0.00723957	0.00834341	0.388002	-0.00245691	0.00469365	0.602021	-0.00409222	0.00672861	0.544689
cg04521951	-0.00664844	0.00613019	0.281192	-0.00344713	0.00344859	0.320352	0.0124959	0.00494374	0.0133337
cg04521981	-0.0102413	0.0149027	0.493819	0.0152177	0.00838361	0.0730242	0.0174856	0.0120184	0.149378
cg04522003	0.0057119	0.01209	0.637818	0.00223654	0.00680132	0.743086	-0.00815395	0.00975007	0.405333
cg04522024	-0.0168315	0.0182832	0.359865	-0.00184545	0.0102853	0.858031	0.0328708	0.0147446	0.0284281
cg04522040	-0.00242342	0.0068506	0.7244	-0.00470476	0.00385386	0.225541	0.000971705	0.00552472	0.860804
cg04522045	-0.0304571	0.0234883	0.198247	0.00387074	0.0132136	0.770284	0.0304443	0.0189424	0.111717
cg04522112	0.00475206	0.00985775	0.631	-0.00484013	0.00554556	0.385235	-0.00829559	0.00794986	0.299681
cg04522267	-0.0154104	0.0115503	0.185701	0.00631727	0.00649769	0.333693	0.0141959	0.0093148	0.131217
cg04522309	-0.00304721	0.0116642	0.794535	-0.0171037	0.00656177	0.0107982	0.00856335	0.00940665	0.365212
cg04522310	-0.000477255	0.010546	0.96401	-0.0164339	0.00593272	0.00688183	0.00920322	0.00850488	0.282264
cg04522339	-0.0162103	0.0174736	0.356188	0.0129918	0.00982991	0.189829	0.0111697	0.0140917	0.430193
cg04522374	0.00451962	0.0129939	0.728832	-0.00677457	0.00730984	0.356668	0.00110447	0.0104791	0.916308
cg04522414	0.004645	0.0156152	0.766836	0.0126342	0.00878444	0.154034	-0.00419518	0.012593	0.739851
cg04522425	0.0345067	0.0182973	0.0627253	-0.0118537	0.0102933	0.252716	-0.024921	0.014756	0.0949083
cg04522432	0.0107759	0.0137064	0.433942	0.00835354	0.00771065	0.281705	-0.0108663	0.0110536	0.32837
cg04522455	0.003896	0.00368812	0.293794	-0.00196096	0.00207478	0.347267	-0.0037969	0.00297431	0.205232
cg04522489	0.0189599	0.0188102	0.316335	-0.0122119	0.0105818	0.251715	-0.0217565	0.0151696	0.15518
cg04522498	0.0085714	0.00895959	0.341445	-0.0026537	0.00504029	0.599913	-0.00964082	0.00722553	0.185678
cg04522529	-0.0167426	0.0214264	0.436738	0.0132609	0.0120536	0.274366	0.0128975	0.0172795	0.457482
cg04522531	0.00139688	0.00342039	0.684009	0.000782679	0.00192417	0.685205	-0.00244941	0.0027584	0.377055
cg04522544	-0.0156628	0.0165881	0.347735	0.0135173	0.00933179	0.151151	0.00370865	0.0133776	0.782278
cg04522575	-0.0337784	0.0160852	0.0386961	0.0281483	0.00904886	0.00254084	0.0345518	0.012972	0.00924799
cg04522596	-0.00290113	0.00730299	0.692177	0.00181774	0.00410835	0.659288	0.00168066	0.00588955	0.77606
cg04522604	0.00438243	0.00398008	0.273965	-4.13949e-05	0.00223902	0.985293	-0.00140055	0.00320976	0.663695
cg04522625	-0.00424732	0.0280185	0.87987	-0.00885028	0.015762	0.575939	-0.00517878	0.0225957	0.81927
cg04522633	0.00737831	0.00595942	0.219091	-0.00441257	0.00335252	0.191647	-0.00783136	0.00480602	0.10691
cg04522676	-0.00530783	0.011835	0.654943	0.00103779	0.00665786	0.876502	-0.00293003	0.0095444	0.759602
cg04522694	-0.000742688	0.00497294	0.881635	-0.00269796	0.00279757	0.337585	0.000151385	0.00401047	0.969978
cg04522712	-0.00317115	0.00339369	0.352731	-0.00141621	0.00190915	0.460251	0.00531031	0.00273686	0.05566
cg04522714	0.00266191	0.0062529	0.671396	0.00184727	0.00351762	0.600847	8.72391e-05	0.00504269	0.986238
cg04522721	0.00616114	0.0153383	0.688926	-0.00879731	0.00862869	0.310839	0.00384306	0.0123697	0.756802
cg04522776	0.00247521	0.00697524	0.723576	0.000915747	0.00392398	0.816034	-0.00548837	0.00562524	0.331997
cg04522779	0.00180809	0.012339	0.883846	-0.00840333	0.00694139	0.2294	-0.00258946	0.00995087	0.79532
cg04522794	0.0145314	0.0175193	0.409172	-0.0123153	0.00985561	0.214887	-0.0103115	0.0141286	0.467497
cg04522821	0.0135551	0.0251281	0.590993	0.00947653	0.014136	0.504432	-0.0229305	0.0202647	0.261008
cg04522885	-0.0167659	0.0101125	0.101016	0.00366737	0.00568887	0.520886	0.012022	0.00815531	0.144142
cg04522898	0.0023924	0.0123519	0.846883	0.00798808	0.00694864	0.253538	0.00710273	0.00996126	0.477777
cg04522915	-0.00325766	0.010896	0.765688	0.00439911	0.00612965	0.474924	0.018939	0.00878718	0.0339662
cg04522932	0.0111553	0.00929013	0.233178	-0.012336	0.00522624	0.0205451	-0.00256695	0.0074921	0.73273
cg04522949	-0.0141072	0.0272391	0.605872	0.0301743	0.0153236	0.0521948	0.000939988	0.0219672	0.965969
cg04522955	0.00284571	0.00387091	0.46427	-0.00234754	0.00217761	0.284068	-0.00106121	0.00312172	0.734737
cg04522984	-0.0033063	0.00530723	0.534966	-0.00183997	0.00298562	0.539359	0.00220105	0.00428006	0.608407
cg04523064	0.00693502	0.00654559	0.292376	-0.00244242	0.00368227	0.508938	-0.000698102	0.00527874	0.895101
cg04523069	-0.00197583	0.0223779	0.929851	0.000779095	0.0125888	0.950798	-0.00166953	0.0180468	0.92651
cg04523090	-0.0264447	0.0251105	0.295265	-0.0112485	0.0141261	0.428082	0.0224292	0.0202506	0.271165
cg04523212	-0.00421897	0.00267589	0.118588	0.00107359	0.00150534	0.477681	0.00440931	0.00215799	0.0441248
cg04523261	0.0229007	0.0240006	0.342702	0.00577425	0.0135017	0.669975	-0.0216979	0.0193555	0.265435
cg04523268	-0.00338504	0.00311493	0.280235	0.000981335	0.00175233	0.57694	-0.000567168	0.00251206	0.821916
cg04523291	-0.0132843	0.0164168	0.420666	0.0134001	0.00923541	0.150476	0.00848938	0.0132395	0.523106
cg04523304	0.0127368	0.0070966	0.0762436	0.000608141	0.00399225	0.879287	-0.0122678	0.0057231	0.0349251
cg04523320	0.000637088	0.00939785	0.946111	0.00190662	0.00528683	0.719266	-0.00393354	0.00757896	0.605105
cg04523391	0.00333891	0.00438057	0.448045	-0.00207204	0.00246433	0.402812	-0.00332432	0.00353275	0.349371
cg04523520	-1.84112e-06	0.00182459	0.999197	0.000413452	0.00102644	0.688105	0.0012228	0.00147145	0.408295
cg04523524	-0.022919	0.00902999	0.0129692	0.0030823	0.00507989	0.545624	0.0217174	0.0072823	0.0037332
cg04523558	-0.0152695	0.00947148	0.110635	0.00847566	0.00532826	0.11539	0.0132362	0.00763835	0.086746
cg04523560	0.00764	0.0135044	0.57306	-0.00157348	0.00759701	0.836413	-0.00785432	0.0108907	0.47277
cg04523589	0.0136316	0.00877377	0.123977	0.00165623	0.00493575	0.738031	-0.00903845	0.00707567	0.20494
cg04523597	0.0370365	0.0268024	0.170642	-0.0304931	0.0150779	0.0462819	-0.0291972	0.021615	0.180349
cg04523603	0.00240034	0.0189983	0.899757	-0.00878867	0.0106876	0.413195	-0.0101028	0.0153213	0.511423
cg04523623	0.010768	0.00801611	0.182753	-0.00139176	0.00450953	0.758361	-0.0129418	0.00646465	0.0484807
cg04523661	-0.00254868	0.0129603	0.844568	0.00726798	0.0072909	0.321664	0.0017678	0.0104519	0.866091
cg04523677	-0.0120168	0.00934636	0.202031	0.00701578	0.00525787	0.185656	0.00940261	0.00753744	0.215657
cg04523690	-0.0011917	0.0123087	0.923099	0.00375509	0.00692435	0.589029	1.81303e-05	0.00992643	0.998547
cg04523693	-0.0243518	0.013686	0.0787613	0.000157128	0.00769916	0.983765	0.0151585	0.0110372	0.173237
cg04523697	-0.0028039	0.00257043	0.278432	-0.00169692	0.00144602	0.243868	0.00326139	0.00207295	0.119361
cg04523712	0.0115889	0.0162998	0.47904	-0.00571189	0.0091696	0.535008	-0.00496093	0.0131451	0.706819
cg04523729	-0.00988408	0.0205969	0.632543	0.00576593	0.0115869	0.620034	0.00758633	0.0166105	0.649038
cg04523731	-0.00990266	0.015656	0.528747	0.00742597	0.00880738	0.401509	0.0100898	0.0126259	0.426439
cg04523769	-0.0166056	0.00955061	0.0857094	0.00262394	0.00537277	0.62654	0.00730533	0.00770216	0.345575
cg04523776	0.00246323	0.0112416	0.827084	-0.0102417	0.00632405	0.109046	0.00834697	0.00906587	0.359812
cg04523791	-0.0201521	0.0172274	0.245362	-0.000401431	0.00969139	0.967057	0.0113751	0.0138931	0.415214
cg04523826	0.000950775	0.0147879	0.948887	-0.0112912	0.00831905	0.178288	-0.0104527	0.0119258	0.383241
cg04523867	0.00931038	0.0180306	0.60694	-0.0105327	0.0101433	0.302033	0.00208635	0.0145409	0.88625
cg04523868	0.0161846	0.0108676	0.14012	-0.00915668	0.00611363	0.137903	-0.00144851	0.00876422	0.869119
cg04523891	-0.0176911	0.0500247	0.72448	-0.0244493	0.0281418	0.387408	0.0349774	0.0403428	0.38838
cg04523927	0.00411433	0.0127236	0.747215	0.00866624	0.00715774	0.229346	-0.0123065	0.010261	0.233727
cg04523929	-0.00747121	0.0091123	0.414564	0.00706224	0.0051262	0.17192	-0.0055528	0.00734869	0.451967
cg04524040	-0.00159942	0.0164336	0.922696	-0.00584852	0.00924484	0.528676	0.0102483	0.013253	0.4415
cg04524088	0.00220841	0.0115943	0.849391	-0.00130691	0.00652245	0.841669	0.00725002	0.00935028	0.440267
cg04524109	0.00888837	0.0201557	0.660343	-0.0247663	0.0113388	0.0317006	-0.00472397	0.0162547	0.772049
cg04524120	0.00319167	0.00353318	0.368897	-0.00173447	0.00198762	0.38532	-0.00105026	0.00284936	0.713346
cg04524173	0.00102393	0.00340544	0.764398	0.00441321	0.00191576	0.0236838	-9.45564e-05	0.00274634	0.972615
cg04524177	-0.00237683	0.00805948	0.768781	0.000219191	0.00453393	0.961555	0.0037402	0.00649963	0.566508
cg04524239	-0.00892851	0.0132197	0.50126	0.00685881	0.00743687	0.358998	0.00508893	0.0106612	0.634349
cg04524274	0.0144526	0.0150561	0.339819	-0.00948554	0.00846993	0.265907	-0.00200841	0.0121421	0.869015
cg04524321	0.00577504	0.00984456	0.559012	-0.00427829	0.00553814	0.441953	-0.00847817	0.00793922	0.288597
cg04524342	-0.0231122	0.0148437	0.123178	0.000269753	0.00835047	0.974305	0.0153067	0.0119709	0.204494
cg04524370	0.000427556	0.00234235	0.855599	7.00066e-05	0.00131771	0.957755	-7.86202e-05	0.00188901	0.966899
cg04524417	0.0152882	0.015586	0.329432	-0.0145402	0.00876804	0.100939	-0.00864168	0.0125695	0.493631
cg04524426	-0.0143441	0.00834912	0.0894301	0.00191764	0.00469687	0.684094	0.0082387	0.00673321	0.224488
cg04524433	0.0143254	0.00669976	0.0353707	-0.0068818	0.003769	0.0713774	-0.00599586	0.00540307	0.270252
cg04524442	0.00299553	0.00829602	0.718936	0.00270349	0.00466699	0.563933	0.00250105	0.00669039	0.709464
cg04524475	-0.0172625	0.0210796	0.415123	0.000921968	0.0118585	0.938212	0.00886744	0.0169998	0.603292
cg04524477	-0.0482365	0.0407932	0.240318	0.0137568	0.0229485	0.550459	0.0037563	0.032898	0.909364
cg04524478	0.00320066	0.0218465	0.883868	-0.00104116	0.0122899	0.932686	0.00523196	0.0176183	0.76722
cg04524488	-0.0195341	0.0189231	0.304865	0.0153762	0.0106453	0.1523	0.00796683	0.0152606	0.602993
cg04524513	-0.0288898	0.0188502	0.129088	0.016253	0.0106043	0.129069	0.0172945	0.0152019	0.258461
cg04524518	0.000122794	0.0121744	0.991976	0.0158202	0.00684882	0.0233172	-0.0018958	0.00981815	0.847348
cg04524552	0.00687892	0.00675236	0.311216	-0.00313837	0.0037986	0.411008	-0.00234117	0.0054455	0.668336
cg04524652	-0.00565888	0.00360295	0.119986	0.00199759	0.00202687	0.327149	0.00313961	0.00290563	0.282964
cg04524668	-0.00218459	0.00316166	0.491471	-0.000573869	0.00177861	0.747753	0.000606112	0.00254974	0.812674
cg04524735	0.00744879	0.0113974	0.515164	-0.00501057	0.00641169	0.436695	-0.00407821	0.0091915	0.658392
cg04524766	-0.00586737	0.0153335	0.702934	-0.00534006	0.00862598	0.537527	0.00385385	0.0123658	0.756067
cg04524770	-0.00848657	0.01084	0.435864	-0.00147627	0.00609811	0.809296	0.00939502	0.00874197	0.285549
cg04524811	0.00367406	0.0147571	0.803985	0.00287612	0.00830173	0.729862	-0.00974295	0.011901	0.415265
cg04524851	-0.0068978	0.00751262	0.361132	0.00480385	0.00422628	0.258874	0.00619237	0.00605861	0.309644
cg04524930	-0.00178063	0.01206	0.882971	-0.00627836	0.00678447	0.357376	-0.00473147	0.0097259	0.627878
cg04524933	-0.00758373	0.00375377	0.0465014	0.0012807	0.00211171	0.545817	0.00761568	0.00302726	0.0137602
cg04525002	0.00666594	0.00903946	0.462894	0.00328869	0.00508522	0.519559	-0.00480356	0.00728994	0.511722
cg04525035	0.00452842	0.00649069	0.487282	-0.000506988	0.00365139	0.889899	-0.00431731	0.00523446	0.411802
cg04525058	0.00434635	0.00689405	0.530092	-0.00519809	0.00387831	0.183719	-0.0020667	0.00555976	0.711023
cg04525074	-0.0177497	0.00867885	0.0439318	0.00278645	0.00488236	0.569696	0.0164217	0.00699912	0.0212904
cg04525115	0.00190609	0.00733709	0.795656	-0.00524144	0.00412754	0.207596	-0.00220531	0.00591705	0.710296
cg04525187	0.000335132	0.00909813	0.970703	-0.00171014	0.00511823	0.739106	0.00135956	0.00733726	0.853439
cg04525189	-0.00174455	0.00652406	0.789808	0.00450021	0.00367016	0.223524	3.70292e-05	0.00526138	0.994401
cg04525212	0.00844821	0.00682166	0.218963	-0.00627816	0.00383758	0.105544	-0.00399107	0.00550138	0.470158
cg04525249	-0.0160487	0.0131319	0.225044	0.00223154	0.00738747	0.763336	0.00977268	0.0105903	0.358728
cg04525252	0.0043508	0.00593228	0.465326	0.00133854	0.00333725	0.689361	-0.00186552	0.00478413	0.697557
cg04525270	-0.0131704	0.0105867	0.2169	0.00433591	0.00595562	0.468592	0.00494702	0.00853771	0.563831
cg04525274	0.024251	0.0117151	0.0414821	-0.00317762	0.00659042	0.630933	-0.0169169	0.00944773	0.0769209
cg04525308	0.00013442	0.00825665	0.987049	-0.00106237	0.00464484	0.819635	-6.99856e-05	0.00665864	0.991639
cg04525335	-0.0128424	0.0136626	0.349896	0.0120934	0.007686	0.119334	-0.00386524	0.0110183	0.726605
cg04525398	0.00199021	0.0110741	0.857802	0.00226318	0.00622981	0.717295	-0.00278648	0.00893077	0.755798
cg04525408	0.00856761	0.0128123	0.505498	-0.0131699	0.00720768	0.0711783	-0.0151522	0.0103326	0.146216
cg04525441	0.011106	0.0222487	0.618947	0.00187568	0.0125162	0.88123	-0.00728467	0.0179427	0.685765
cg04525464	0.00407005	0.0100706	0.687117	-0.00251471	0.00566531	0.658258	-0.0045211	0.00812153	0.579208
cg04525466	0.00545873	0.00819367	0.507079	-0.00271269	0.00460941	0.557751	-0.00041028	0.00660785	0.950637
cg04525476	-0.000226333	0.00325691	0.94476	0.000916841	0.0018322	0.618084	0.00180959	0.00262656	0.492726
cg04525491	-0.00020632	0.013745	0.988059	-0.0118039	0.00773235	0.130583	-0.00336115	0.0110847	0.762461
cg04525496	0.00557738	0.00270314	0.0421353	-0.000302074	0.00152067	0.843015	-0.00254119	0.00217996	0.246995
cg04525508	-0.00447176	0.00369433	0.229467	0.00163845	0.00207828	0.432672	0.00293566	0.00297932	0.327251
cg04525509	-0.00842637	0.0134288	0.532024	0.0138357	0.00755449	0.0705358	0.00152095	0.0108298	0.888643
cg04525544	0.00111561	0.00534907	0.835289	-0.00294083	0.00300916	0.331199	-0.00287461	0.0043138	0.506976
cg04525552	-0.00104161	0.00823403	0.899634	-0.00186874	0.00463212	0.687645	0.00393965	0.0066404	0.554566
cg04525580	-0.00308276	0.00722787	0.670814	-0.00590518	0.00406609	0.1501	0.000615	0.00582897	0.916222
cg04525653	0.0185869	0.0191474	0.334437	-0.00736801	0.0107715	0.495818	-0.00409781	0.0154415	0.791362
cg04525658	0.00730203	0.00350267	0.0400969	-0.0059321	0.00197045	0.00343287	-0.00378585	0.00282475	0.183739
cg04525666	-0.0238336	0.0155862	0.129942	0.00338168	0.00876814	0.700699	0.0202667	0.0125696	0.110591
cg04525673	-0.0114893	0.0105179	0.277766	-0.00293421	0.00591696	0.621245	0.0127227	0.00848228	0.137343
cg04525683	-0.0128017	0.0117987	0.280987	0.0169045	0.00663748	0.0126724	0.00238571	0.00951519	0.802631
cg04525688	-0.0158244	0.0219576	0.473085	0.0149537	0.0123524	0.229409	0.018137	0.0177078	0.30863
cg04525738	-0.00281327	0.0248446	0.910111	0.00702251	0.0139765	0.61665	0.00188039	0.0200361	0.925449
cg04525773	-0.00173629	0.00481171	0.71911	-0.000629934	0.00270686	0.81654	0.00335444	0.00388044	0.389775
cg04525775	0.00404798	0.00336468	0.232286	0.000864767	0.00189283	0.648934	-0.0037204	0.00271347	0.173958
cg04525814	0.00650715	0.0152788	0.671262	-0.000799843	0.00859522	0.926077	0.00123494	0.0123217	0.920402
cg04525851	0.0015728	0.0151864	0.917757	-0.00102885	0.00854323	0.904427	-0.00261482	0.0122472	0.831445
cg04525852	0.0356146	0.0290011	0.22282	-0.0263321	0.0163148	0.110233	-0.0365466	0.0233881	0.121859
cg04525892	-0.00578736	0.00977695	0.555463	-0.0117198	0.0055001	0.0359911	-0.00095754	0.00788469	0.903627
cg04525943	0.0018126	0.00346394	0.602144	-0.00233935	0.00194867	0.233287	0.00109723	0.00279352	0.695469
cg04525977	0.000818803	0.00447984	0.85541	0.000472571	0.00252017	0.851703	0.00106622	0.0036128	0.768619
cg04525998	-0.0305095	0.0161383	0.0620985	0.00213117	0.00907873	0.814972	0.028454	0.0130149	0.0315449
cg04526019	-0.0228075	0.0176363	0.199442	0.0168635	0.00992146	0.0928452	0.0217557	0.014223	0.129824
cg04526020	0.000546649	0.00482627	0.910087	-0.000913914	0.00271506	0.737241	-0.00104525	0.00389218	0.788927
cg04526034	0.0124089	0.0183652	0.501081	-0.00610858	0.0103315	0.555915	-0.00572648	0.0148107	0.699986
cg04526087	0.0110454	0.0152469	0.470788	0.00396674	0.00857726	0.644925	-0.00909043	0.012296	0.461761
cg04526104	-0.014031	0.0110676	0.208347	-0.00549401	0.00622615	0.380044	0.0158651	0.00892552	0.0790624
cg04526123	0.0234275	0.0100204	0.0217371	-0.0085031	0.00563704	0.135152	-0.0144562	0.008081	0.0771905
cg04526124	0.00684302	0.00369812	0.067729	-0.00480454	0.0020804	0.0233454	-0.0017698	0.00298237	0.554477
cg04526209	-0.00774878	0.00675027	0.254221	-0.00316813	0.00379742	0.406459	0.00529453	0.00544381	0.333522
cg04526298	0.00451724	0.0124923	0.718547	-0.0028317	0.00702765	0.688006	-0.00807545	0.0100745	0.425036
cg04526324	0.0161432	0.0115089	0.164357	-0.00608715	0.00647441	0.349787	-0.011712	0.00928142	0.210447
cg04526361	0.000305805	0.0156854	0.984491	0.007192	0.00882397	0.41732	0.00959	0.0126496	0.450473
cg04526365	0.000684443	0.00994835	0.945311	-0.00834059	0.00559652	0.139842	-0.00398614	0.00802292	0.620582
cg04526379	-0.0130992	0.0105931	0.219651	-5.36764e-05	0.00595922	0.992834	0.00503251	0.00854287	0.557364
cg04526386	-0.00474973	0.00912783	0.604167	0.0051417	0.00513493	0.319515	0.00909427	0.00736121	0.220073
cg04526399	-0.00267186	0.0191107	0.889141	0.000915912	0.0107509	0.932307	-0.00337305	0.015412	0.827285
cg04526449	0.0130022	0.00913461	0.158279	0.00141929	0.00513875	0.78307	-0.0128471	0.00736667	0.0847831
cg04526472	-0.0212659	0.0129445	0.104108	0.00727906	0.00728205	0.320346	0.0111504	0.0104392	0.288486
cg04526480	0.0409851	0.0188452	0.032421	-0.016237	0.0106015	0.129341	-0.0236495	0.0151979	0.123398
cg04526498	-0.0216872	0.0170514	0.206887	0.0162887	0.00959238	0.0931489	0.0135237	0.0137512	0.328173
cg04526525	-0.00300522	0.0123179	0.80784	0.00361558	0.00692951	0.603191	-0.00120104	0.00993384	0.904053
cg04526574	0.00540082	0.00866382	0.534706	0.0035391	0.0048739	0.469752	-0.00693101	0.006987	0.32402
cg04526615	-0.00101997	0.00986761	0.917917	0.00253035	0.0055511	0.649675	0.00758697	0.00795781	0.343091
cg04526616	-0.0047574	0.0133202	0.72186	-0.00370886	0.00749339	0.621912	0.0111419	0.0107422	0.30258
cg04526688	0.00328484	0.00643699	0.611159	-0.00363121	0.00362118	0.318818	0.000257473	0.00519116	0.960559
cg04526707	-0.00289582	0.00819824	0.724795	-0.0010845	0.00461198	0.814658	0.00526262	0.00661153	0.428263
cg04526738	0.00550143	0.0100181	0.584342	-0.00202594	0.00563575	0.720128	0.00472818	0.00807916	0.559942
cg04526749	0.000595287	0.00876873	0.946035	-0.00668938	0.00493292	0.178669	0.00763128	0.00707161	0.283577
cg04526750	0.0185935	0.0188007	0.325482	0.00145372	0.0105765	0.891002	-0.01932	0.015162	0.206052
cg04526816	-0.000231681	0.00233475	0.921188	0.00145139	0.00131343	0.272262	0.000178712	0.00188288	0.924606
cg04526817	-0.00453626	0.00915172	0.621404	0.00464167	0.00514837	0.369828	0.000844921	0.00738047	0.909127
cg04526825	-0.0158577	0.0209204	0.450547	0.00205135	0.0117689	0.862043	0.0123528	0.0168714	0.466078
cg04526858	0.010676	0.00781294	0.175402	-0.0059895	0.00439523	0.176568	0.000625823	0.0063008	0.921115
cg04526883	-0.00195207	0.0116493	0.86732	-0.00382194	0.00655341	0.561304	0.00289717	0.00939467	0.758545
cg04526965	-0.000562913	0.00269463	0.835025	-0.00386723	0.00151588	0.0125277	0.000173729	0.0021731	0.936469
cg04526981	-0.00311637	0.00238663	0.195157	0.00258918	0.00134262	0.0571365	0.0015091	0.00192472	0.435183
cg04526987	-0.00478936	0.0035856	0.185206	0.000781795	0.00201711	0.699295	0.0021779	0.00289164	0.453427
cg04527018	0.000780874	0.0265094	0.97657	-0.000157088	0.0149131	0.99162	0.00521917	0.0213787	0.807719
cg04527057	0.00207357	0.00237982	0.386038	-0.00153267	0.00133879	0.255498	-0.000404506	0.00191923	0.833575
cg04527071	0.000798189	0.00511989	0.876482	0.00373234	0.00288023	0.198536	-0.00567411	0.00412897	0.172987
cg04527083	-0.00484409	0.0176301	0.784166	0.0145284	0.00991797	0.146648	0.00507094	0.0142179	0.722232
cg04527147	-0.00310627	0.0144719	0.830561	0.00090339	0.00814127	0.911906	0.00594717	0.011671	0.611674
cg04527187	0.0106649	0.0108679	0.329217	-0.00994639	0.0061138	0.107466	-0.0160961	0.00876447	0.0697771
cg04527202	-0.00322997	0.0187814	0.863864	0.0108918	0.0105656	0.305528	0.0123681	0.0151464	0.416456
cg04527220	-0.00230995	0.0254088	0.927777	-0.00533156	0.0142939	0.710081	0.00851769	0.0204911	0.678694
cg04527221	-0.000122145	0.00771041	0.987398	0.00755847	0.00433755	0.0850261	0.0012695	0.00621812	0.838715
cg04527228	0.00733366	0.0146874	0.618846	-0.00607417	0.00826251	0.464272	-0.0100834	0.0118448	0.396998
cg04527314	-0.0152341	0.00701575	0.0326869	-0.00240914	0.00394677	0.54322	0.0133367	0.00565791	0.0207119
cg04527335	-0.00816779	0.0152948	0.594718	0.00872975	0.00860419	0.313179	-0.00586568	0.0123346	0.635617
cg04527355	-0.000112213	0.0137009	0.993484	-0.0108517	0.00770754	0.162798	0.00954544	0.0110492	0.390071
cg04527363	-0.0041183	0.00363932	0.26098	-0.00143489	0.00204733	0.485306	0.00195969	0.00293496	0.506131
cg04527369	0.0131168	0.01693	0.440628	-0.00740332	0.00952411	0.439126	-0.00063157	0.0136533	0.963213
cg04527393	-0.0132363	0.0258646	0.610152	-0.00149557	0.0145504	0.918375	-0.00594617	0.0208587	0.776285
cg04527429	0.0215402	0.00739189	0.00455893	-0.00711949	0.00415837	0.090527	-0.0165462	0.00596125	0.00677451
cg04527432	0.00446861	0.0125082	0.721787	-0.00609757	0.0070366	0.388628	-0.0087144	0.0100873	0.390077
cg04527453	0.00603756	0.00851345	0.480154	-0.00381708	0.00478931	0.427671	-0.00423595	0.00686573	0.538904
cg04527471	0.0161985	0.0116675	0.16866	-0.0105454	0.00656363	0.111843	-0.0115256	0.00940932	0.22399
cg04527510	0.0189161	0.0212039	0.374856	-0.0183988	0.0119284	0.126683	0.00437047	0.0171	0.79889
cg04527555	-0.00661073	0.00919444	0.474117	0.00470214	0.0051724	0.365878	0.00025702	0.00741492	0.97243
cg04527603	0.00239588	0.00835817	0.775077	-0.00172865	0.00470195	0.714052	-0.00042754	0.00674051	0.949574
cg04527641	-0.0173123	0.0125852	0.172555	0.0192289	0.00707988	0.0080033	0.00437442	0.0101494	0.667558
cg04527761	0.0352322	0.0236996	0.140815	-0.0249091	0.0133324	0.0651627	-0.0235933	0.0191127	0.220443
cg04527785	-0.00194693	0.00705711	0.783309	0.00408624	0.00397003	0.306272	-0.00251461	0.00569126	0.659729
cg04527840	0.00229206	0.00389413	0.557696	-0.00247654	0.00219068	0.261449	0.00193665	0.00314045	0.539095
cg04527868	-0.00273016	0.0230792	0.906113	0.0332247	0.0129834	0.0122675	-0.00290045	0.0186124	0.876533
cg04527876	0.00336791	0.00254421	0.189134	-8.20142e-05	0.00143127	0.954439	-0.00327978	0.0020518	0.113645
cg04527880	0.00654727	0.00846878	0.441604	-0.0053891	0.00476418	0.261165	-0.00440846	0.00682972	0.520353
cg04527918	0.0173009	0.0173138	0.320507	-0.0175012	0.00974001	0.0759132	-0.0188244	0.0139628	0.181183
cg04527989	0.00195809	0.00934783	0.834583	-0.00245703	0.0052587	0.641529	-0.000935489	0.00753863	0.901535
cg04528022	-0.0208502	0.0131327	0.116077	0.00645192	0.00738788	0.384954	0.020632	0.0105909	0.054705
cg04528024	0.000855717	0.00437282	0.84532	-0.00106482	0.00245997	0.666212	0.000323744	0.0035265	0.92707
cg04528043	-0.00276866	0.00351708	0.433352	0.00226776	0.00197856	0.254941	0.00231502	0.00283637	0.416674
cg04528054	0.0214995	0.00951664	0.0264331	-0.00376953	0.00535366	0.483293	-0.0131916	0.00767477	0.0892856
cg04528060	0.000593184	0.00444489	0.89415	-0.00378704	0.00250051	0.133606	0.00190379	0.00358461	0.596734
cg04528069	0.00357365	0.00294766	0.22873	0.000957727	0.00165823	0.565088	-0.00211883	0.00237716	0.375269
cg04528116	-0.00399824	0.00875437	0.649042	0.00599033	0.00492484	0.227219	-0.00215297	0.00706002	0.761148
cg04528152	0.000178913	0.00388893	0.963414	0.00062584	0.00218775	0.775524	-0.000366684	0.00313625	0.907201
cg04528240	-0.0162318	0.0115279	0.162762	0.00637611	0.00648508	0.328301	0.00574078	0.00929672	0.538552
cg04528255	0.00115201	0.0104867	0.912784	-0.00927949	0.0058994	0.119445	0.00134945	0.00845712	0.873603
cg04528256	-0.017814	0.041181	0.666416	0.0452537	0.0231667	0.0540623	0.01167	0.0332107	0.726164
cg04528260	0.0123962	0.00888407	0.16655	-0.000376793	0.00499781	0.94008	-0.00846274	0.00716463	0.240824
cg04528312	0.0162446	0.0266121	0.543211	-0.0176174	0.0149708	0.242568	-0.0142325	0.0214615	0.50902
cg04528333	-0.010847	0.0100367	0.28287	-0.00450051	0.0056462	0.427621	0.00934584	0.00809414	0.251472
cg04528352	0.00383382	0.0130959	0.770427	-0.00542649	0.0073672	0.463409	-0.00945712	0.0105613	0.373074
cg04528358	0.004649	0.00860494	0.590423	-0.00546585	0.00484078	0.262021	-0.00133179	0.00693952	0.848267
cg04528371	-0.00180698	0.00413033	0.662865	0.0014518	0.00232355	0.533764	-0.000855555	0.00333094	0.797914
cg04528378	-0.00237809	0.0174706	0.892049	-0.0155866	0.00982822	0.116476	-0.00452403	0.0140893	0.748925
cg04528380	0.00227206	0.00908937	0.803214	0.00440048	0.00511329	0.391882	-0.00450239	0.00733019	0.540706
cg04528382	-0.000734566	0.00941451	0.937992	0.00532187	0.00529621	0.317823	-0.00242375	0.0075924	0.750333
cg04528389	0.0206958	0.0167993	0.221367	-0.0118867	0.0094506	0.21192	-0.00255988	0.0135479	0.850582
cg04528445	-0.00356461	0.00668647	0.59535	-0.00791436	0.00376152	0.0383302	0.00561589	0.00539235	0.300618
cg04528477	-0.0289778	0.0120105	0.0179847	-0.00124145	0.00675661	0.854656	0.0339731	0.00968597	0.000725455
cg04528483	0.0243358	0.0312249	0.437926	0.000205654	0.0175658	0.990686	-0.0341061	0.0251816	0.179196
cg04528545	-0.00882672	0.00708548	0.21628	0.00583404	0.00398599	0.146982	0.00492881	0.00571414	0.390805
cg04528554	0.00512712	0.0248827	0.837244	-0.0239396	0.013998	0.0908742	-0.00682931	0.0200669	0.734449
cg04528565	0.029212	0.0304439	0.340009	0.00412901	0.0171264	0.810066	-0.0403723	0.0245517	0.103791
cg04528624	-0.00155809	0.00278817	0.577753	-0.00102318	0.00156851	0.51595	0.00246376	0.00224854	0.276298
cg04528632	-0.00338669	0.0027154	0.215744	0.00273149	0.00152757	0.0773188	0.000744586	0.00218985	0.734683
cg04528704	-0.00158269	0.0091871	0.863632	-0.00299875	0.00516828	0.5633	0.000894444	0.00740901	0.904195
cg04528720	0.00983848	0.0083374	0.241276	-0.00838958	0.00469027	0.0772226	-0.00420771	0.00672376	0.533125
cg04528771	-0.0294733	0.0214595	0.173229	0.00921134	0.0120722	0.447564	0.0312958	0.0173062	0.0740869
cg04528783	-0.00339831	0.00819582	0.679451	0.00114139	0.00461062	0.805074	0.00569362	0.00660958	0.39143
cg04528801	-0.0193542	0.00925052	0.0394007	0.00840752	0.00520395	0.109886	0.00871565	0.00746015	0.245955
cg04528808	0.0108363	0.0123216	0.381633	0.00291301	0.00693162	0.675363	-0.0101465	0.00993685	0.310105
cg04528819	0.00334559	0.00646237	0.60601	0.000411916	0.00363546	0.910056	4.51864e-05	0.00521163	0.993103
cg04528829	0.00615939	0.00545936	0.262399	0.0063034	0.00307121	0.0432054	-0.00381971	0.00440275	0.38807
cg04528888	0.00110001	0.00258648	0.671698	-0.000499919	0.00145505	0.732014	4.00499e-05	0.00208589	0.984726
cg04528900	0.000158855	0.00899501	0.985951	0.0091589	0.00506021	0.0738325	-0.00771263	0.00725409	0.290698
cg04528905	0.0201803	0.0100629	0.0481006	-0.0113022	0.00566098	0.0490797	-0.0121343	0.00811532	0.138557
cg04528931	-0.00135453	0.00723041	0.851842	-1.04331e-06	0.00406753	0.999796	-2.49169e-05	0.00583102	0.996601
cg04528961	0.00440618	0.00679152	0.518232	-0.0083715	0.00382062	0.0311785	0.000139713	0.00547707	0.979709
cg04529066	0.00220519	0.0024796	0.376334	-0.00084893	0.00139492	0.54442	0.000614468	0.00199969	0.759381
cg04529078	-0.0345189	0.012415	0.00668354	0.00942876	0.00698414	0.180592	0.0223852	0.0100121	0.0279847
cg04529137	-0.00945401	0.0337716	0.780204	-0.0175805	0.0189985	0.357396	-0.00478342	0.0272354	0.861
cg04529139	-0.0262708	0.0109547	0.018668	0.00714282	0.00616268	0.249683	0.0314217	0.00883453	0.000616847
cg04529193	0.0106206	0.0164991	0.521497	-0.00634648	0.00928168	0.495984	-0.00653948	0.0133058	0.624357
cg04529298	0.0061873	0.0326914	0.850337	0.0105483	0.0183908	0.567778	-0.00913694	0.0263642	0.729774
cg04529307	0.0205154	0.0260092	0.432439	-0.0259984	0.0146317	0.0791696	-0.0235795	0.0209753	0.264113
cg04529370	-0.00454134	0.00620005	0.465898	-0.000546376	0.00348788	0.875892	0.0050117	0.00500007	0.319031
cg04529388	-0.00642438	0.00904337	0.479403	-0.00611029	0.00508742	0.233065	0.00113447	0.00729309	0.876753
cg04529406	0.0106649	0.022555	0.637539	-0.00262732	0.0126885	0.836456	-0.00163076	0.0181896	0.928774
cg04529446	0.0387808	0.046945	0.411065	-0.0392289	0.0264093	0.141131	-0.0146309	0.0378591	0.700125
cg04529464	0.00434888	0.00387512	0.264914	-0.00299443	0.00217998	0.173176	-0.00250007	0.00312512	0.425946
cg04529472	-0.0196799	0.0432174	0.650005	0.034713	0.0243123	0.157015	0.0368077	0.034853	0.293923
cg04529486	-5.01129e-05	0.0103002	0.99613	-0.000336943	0.00579447	0.953766	0.00114424	0.00830669	0.890764
cg04529528	0.0307744	0.0100062	0.00282604	-0.0200378	0.00562906	0.000610737	-0.0161676	0.00806957	0.0483058
cg04529538	-0.00528615	0.00803928	0.512611	-0.00188399	0.00452256	0.678039	0.00636551	0.00648334	0.328972
cg04529582	0.00417816	0.00251898	0.100867	-0.00158776	0.00141707	0.265676	-0.00279711	0.00203145	0.172157
cg04529602	-0.00258907	0.00337921	0.445694	0.000181914	0.001901	0.923989	0.00134347	0.00272519	0.623297
cg04529611	0.00796452	0.00748993	0.290628	-0.000998001	0.00421352	0.813338	0.00238724	0.00604031	0.693672
cg04529649	-0.027351	0.0215134	0.207073	0.0316181	0.0121025	0.0106259	0.0239246	0.0173496	0.171522
cg04529658	0.0156064	0.0131491	0.238581	-0.00594242	0.00739713	0.424019	-0.0243587	0.0106042	0.0240724
cg04529679	0.00920566	0.0131578	0.486067	-0.010999	0.00740205	0.140996	-0.0112716	0.0106112	0.291139
cg04529703	-0.00579366	0.0069764	0.408602	0.00933221	0.00392463	0.0196563	-0.0021303	0.00562617	0.705899
cg04529713	0.00797225	0.0100291	0.428877	-0.0101507	0.00564192	0.0755417	0.00101057	0.00808801	0.900861
cg04529724	0.00388453	0.00509092	0.447558	-0.00104105	0.00286394	0.717132	-0.00410947	0.00410561	0.319697
cg04529765	0.00684475	0.00962809	0.479083	0.00141514	0.00541636	0.794515	-0.00634849	0.00776464	0.415863
cg04529781	0.000837837	0.0169958	0.960798	0.00173861	0.00956112	0.85614	-0.00308812	0.0137064	0.822283
cg04529785	0.00340734	0.00369954	0.359647	0.000760718	0.0020812	0.715633	-0.00301516	0.00298352	0.315073
cg04529860	-0.000293959	0.00347256	0.932737	-0.00129158	0.00195352	0.510299	-0.000385457	0.00280048	0.890851
cg04529865	0.0189619	0.0445379	0.671368	-0.0131874	0.0250552	0.600027	-0.0220612	0.0359179	0.540717
cg04529868	0.0015098	0.00360465	0.676384	-0.00233943	0.00202783	0.251872	-9.45269e-05	0.002907	0.974136
cg04529897	-0.00217056	0.00770214	0.778773	0.00544923	0.0043329	0.211967	0.000187718	0.00621145	0.975961
cg04529921	-0.0026002	0.0113976	0.820088	0.00438917	0.0064118	0.495493	0.00136204	0.00919166	0.88255
cg04529938	-0.0304589	0.0167743	0.0729265	0.015442	0.00943652	0.105453	0.0293847	0.0135278	0.0326271
cg04529955	0.00184881	0.00206892	0.374052	-0.00132161	0.00116389	0.259351	-0.00247685	0.00166849	0.14138
cg04529973	0.00400105	0.0249885	0.87317	0.00625699	0.0140575	0.657379	0.00934319	0.0201522	0.644097
cg04530028	-0.0159559	0.0206925	0.442787	-0.00388692	0.0116407	0.739272	0.0194632	0.0166876	0.246744
cg04530127	-0.00716573	0.013104	0.585925	-0.00447652	0.00737176	0.545302	0.00904897	0.0105678	0.394253
cg04530175	0.0533499	0.0161735	0.00142036	-0.0147414	0.00909851	0.108894	-0.0532509	0.0130432	0.000100232
cg04530214	-0.0102159	0.0154442	0.510099	-0.0104049	0.00868825	0.234409	0.00513071	0.0124551	0.681423
cg04530248	0.0083067	0.0111502	0.458338	0.00308008	0.00627264	0.624668	-0.0050311	0.00899217	0.577293
cg04530265	0.0259337	0.0311632	0.407635	0.0173861	0.0175311	0.324144	-0.025058	0.0251318	0.321564
cg04530301	-0.0187223	0.0138986	0.18154	0.00159303	0.00781879	0.83904	0.0123035	0.0112087	0.275447
cg04530339	-0.00314313	0.0100069	0.754218	-0.00830264	0.00562946	0.143946	0.00795446	0.00807015	0.327095
cg04530345	-0.013928	0.00929068	0.137544	0.00938185	0.00522655	0.0762021	0.00837981	0.00749254	0.266539
cg04530360	0.0206449	0.00819113	0.0135909	-0.00578606	0.00460798	0.212681	-0.0148615	0.0066058	0.0270471
cg04530398	0.0220587	0.0205443	0.285989	-0.00969528	0.0115573	0.403887	-0.0114014	0.0165681	0.493227
cg04530445	-0.0407826	0.0244082	0.098428	0.0168464	0.013731	0.223253	0.0183193	0.0196842	0.354665
cg04530460	-0.00170285	0.00328742	0.60581	-0.00126746	0.00184936	0.494988	0.00265989	0.00265116	0.318569
cg04530479	0.0102593	0.00979996	0.298126	-0.00813802	0.00551304	0.143602	-0.00433494	0.00790325	0.584786
cg04530548	0.00866329	0.01159	0.456836	-0.00492934	0.00652003	0.451721	-0.0117095	0.00934682	0.21372
cg04530575	0.00712991	0.0176257	0.686848	0.00338537	0.00991549	0.733628	-0.00113684	0.0142144	0.936443
cg04530613	-0.0278025	0.0149482	0.0663547	-0.00560894	0.0084092	0.506579	0.0109304	0.012055	0.367125
cg04530628	-0.00250334	0.00946195	0.791982	-0.00517807	0.0053229	0.333417	0.0100831	0.00763066	0.189916
cg04530666	0.00054212	0.00954885	0.954859	-0.000285892	0.00537178	0.957681	0.00120079	0.00770074	0.876456
cg04530734	-0.00324989	0.00840619	0.700014	-0.00673512	0.00472897	0.158042	0.00524015	0.00677924	0.441684
cg04530793	0.0169646	0.0169718	0.320354	-0.00340293	0.00954763	0.722412	-0.0161702	0.0136871	0.24073
cg04530844	0.00495576	0.0129293	0.702457	0.00482924	0.0072735	0.508519	-0.00400443	0.010427	0.701903
cg04530845	0.00281919	0.00619442	0.650185	0.00364271	0.00348472	0.298831	0.00168086	0.00499554	0.737344
cg04530852	0.00771977	0.00974982	0.43069	-0.000535748	0.00548484	0.922418	-0.00511113	0.00786281	0.517421
cg04530860	-0.00272072	0.0032945	0.411207	0.00124445	0.00185334	0.503746	0.00412942	0.00265687	0.123842
cg04530870	0.0157697	0.0112877	0.166027	-0.00934196	0.00634996	0.144934	-0.00642214	0.00910302	0.482431
cg04530948	0.0161741	0.0100304	0.11056	-0.00623606	0.0056427	0.272211	-0.0105366	0.00808912	0.196243
cg04530957	0.0118135	0.0103712	0.257877	-0.00591556	0.00583442	0.313505	-0.0147193	0.00836396	0.0820321
cg04530976	0.00520261	0.00671609	0.440697	-0.00262909	0.00377819	0.488416	-0.000519611	0.00541624	0.923797
cg04530978	0.00498542	0.029792	0.867499	-0.0171809	0.0167597	0.308211	0.0109453	0.024026	0.649868
cg04530981	-3.32976e-05	0.00294837	0.991016	0.00143785	0.00165863	0.388442	0.000177833	0.00237773	0.940557
cg04530992	0.00049609	0.0025478	0.846083	-0.000388386	0.00143329	0.787067	-0.00195282	0.0020547	0.344595
cg04531005	0.00797753	0.0165265	0.630541	-0.000512793	0.00929711	0.956144	-0.0167134	0.0133279	0.213274
cg04531007	0.00246221	0.0109849	0.823183	0.00477027	0.00617967	0.442297	0.00378564	0.00885889	0.670222
cg04531010	0.0114475	0.0187002	0.542067	-0.00705106	0.0105199	0.504511	-0.00572273	0.0150809	0.705287
cg04531030	-0.038315	0.0474474	0.421617	0.0019041	0.0266919	0.943298	0.0141521	0.0382643	0.712412
cg04531097	-0.0094715	0.0153344	0.538448	-0.00113764	0.00862647	0.895393	0.00527294	0.0123665	0.670903
cg04531165	-0.00655443	0.0145544	0.653612	0.0134536	0.0081877	0.104047	0.00691678	0.0117375	0.557231
cg04531182	-0.00161166	0.0154709	0.917277	0.0091376	0.00870327	0.296738	0.00157525	0.0124766	0.899827
cg04531202	0.000466497	0.00211194	0.825712	0.000409979	0.00118809	0.730891	-0.00146097	0.00170319	0.393425
cg04531219	-0.00316683	0.00778613	0.685231	0.00257144	0.00438015	0.558715	0.00601499	0.00627918	0.340817
cg04531226	0.00678368	0.0119126	0.570551	-0.00435067	0.00670155	0.517957	-0.0133898	0.00960704	0.167027
cg04531254	0.00183012	0.00294076	0.535392	-0.00130041	0.00165435	0.43402	-0.000528831	0.0023716	0.824082
cg04531297	-0.0154229	0.0158368	0.332886	-0.00666391	0.00890912	0.456532	0.000484871	0.0127717	0.969805
cg04531337	0.00230483	0.0158197	0.884508	0.0143299	0.0088995	0.111064	-0.00930748	0.0127579	0.467674
cg04531363	0.00183185	0.0146824	0.901004	0.000948246	0.00825968	0.908871	-0.00827967	0.0118407	0.486302
cg04531425	-0.00126022	0.00272636	0.645092	0.00155503	0.00153373	0.313514	0.0025036	0.00219869	0.258036
cg04531553	-0.00754587	0.0111399	0.500007	-0.0110823	0.00626682	0.0805794	0.0123437	0.00898382	0.173056
cg04531584	-0.0192396	0.0207512	0.356472	0.0162905	0.0116738	0.166505	0.00924457	0.016735	0.582117
cg04531633	0.00737563	0.00599242	0.221783	0.000135241	0.00337109	0.968093	-0.0100671	0.00483264	0.0402412
cg04531662	-0.00589311	0.00705089	0.405613	-0.000334373	0.00396654	0.933017	0.00489365	0.00568625	0.391873
cg04531694	0.00201236	0.00579463	0.729239	0.00231313	0.00325982	0.479902	-0.00261641	0.00467312	0.577031
cg04531698	0.0561232	0.149015	0.707388	-0.067248	0.0838294	0.424674	-0.037693	0.120174	0.754553
cg04531699	-0.0148254	0.00829831	0.0775749	0.00543486	0.00466828	0.247596	0.00719648	0.00669224	0.285262
cg04531704	-0.0142426	0.00834047	0.0913515	-0.0019394	0.004692	0.680397	0.0112382	0.00672624	0.0984394
cg04531728	-0.00124095	0.00703008	0.860305	-0.0040256	0.00395483	0.311616	0.000944287	0.00566946	0.868114
cg04531756	-0.0231278	0.011884	0.0549428	0.00997262	0.00668543	0.139481	0.0203951	0.00958393	0.0362281
cg04531779	-0.00688465	0.0152538	0.652893	-0.00101133	0.00858112	0.90646	0.00701135	0.0123015	0.570209
cg04531781	0.00806293	0.0210062	0.702059	0.00453008	0.0118172	0.702421	-0.000798645	0.0169406	0.962509
cg04531797	0.00205208	0.00838854	0.807333	0.00239158	0.00471904	0.613612	-0.00626751	0.006765	0.35683
cg04531854	0.00274578	0.00710217	0.70001	-0.00380457	0.00399538	0.343675	0.00359268	0.0057276	0.532172
cg04531877	0.0182314	0.00712974	0.0123306	-0.00510822	0.00401089	0.206282	-0.013701	0.00574984	0.0194085
cg04531943	-7.9523e-05	0.0129665	0.995121	0.0107167	0.00729441	0.145479	-0.00891287	0.0104569	0.39642
cg04531966	-0.00215381	0.00905107	0.812483	-0.00665453	0.00509175	0.194763	0.00767411	0.0072993	0.296078
cg04532153	-0.00380705	0.00259684	0.146328	-0.00215247	0.00146087	0.144333	0.00398647	0.00209424	0.0603537
cg04532229	-0.0100625	0.00920373	0.277348	-0.00720179	0.00517763	0.167873	0.00404492	0.00742242	0.587208
cg04532264	0.00317693	0.00750896	0.673301	0.00130496	0.00422423	0.758137	0.000622354	0.00605566	0.918386
cg04532325	0.0190874	0.0123238	0.125138	0.000106585	0.00693283	0.98777	-0.00197263	0.00993858	0.843142
cg04532380	0.0189935	0.0104285	0.072078	-0.0167931	0.00586662	0.00529149	-0.0105744	0.00841012	0.212072
cg04532381	0.00754078	0.0100294	0.454207	-0.0108059	0.00564211	0.058826	-0.00500347	0.00808828	0.537829
cg04532421	-0.0134877	0.00965813	0.166196	0.00277925	0.00543326	0.610309	0.00555439	0.00778887	0.477726
cg04532436	-0.0223699	0.0189602	0.241356	0.0259912	0.0106662	0.0169051	0.00313445	0.0152906	0.838068
cg04532438	-0.00262085	0.0205487	0.898811	-0.0149114	0.0115598	0.200572	0.00192405	0.0165716	0.907843
cg04532515	0.00446347	0.017772	0.802302	0.00270157	0.00999776	0.787648	-0.004858	0.0143323	0.735481
cg04532551	-0.00360156	0.022597	0.873746	-0.00932567	0.0127121	0.465209	-0.00634823	0.0182235	0.728436
cg04532638	0.00100492	0.0092094	0.913366	0.00595218	0.00518082	0.253825	-0.00348831	0.00742699	0.639786
cg04532669	-0.010788	0.0106005	0.311716	0.00583509	0.0059634	0.330612	0.00243371	0.00854886	0.77658
cg04532707	0.0108423	0.0117799	0.359967	0.00160968	0.00662689	0.808667	-0.0133501	0.00950002	0.163585
cg04532715	0.00500568	0.010221	0.625576	-0.00889548	0.00574989	0.125562	-0.00278118	0.00824278	0.736641
cg04532718	-0.00907432	0.0251721	0.719374	0.0208122	0.0141608	0.145332	-0.00236125	0.0203002	0.907676
cg04532814	0.00826779	0.00769783	0.285843	-0.00487064	0.00433048	0.263868	-0.0052622	0.00620797	0.399012
cg04532834	0.0100328	0.0137778	0.468503	0.00629667	0.0077508	0.418837	-0.000502748	0.0111112	0.964017
cg04532849	0.0101484	0.0102221	0.323628	-0.00476819	0.00575051	0.409327	-0.00156599	0.00824367	0.849791
cg04532873	0.00592781	0.0176083	0.737211	0.000364945	0.00990568	0.970697	-0.0189049	0.0142003	0.18665
cg04532906	0.0077945	0.0132604	0.558222	0.00212874	0.00745972	0.776059	-0.0112051	0.0106939	0.2977
cg04532944	0.00969331	0.0120876	0.424836	0.00980838	0.0068	0.152862	-0.0155375	0.00974817	0.114673
cg04532952	-0.00222558	0.00497115	0.65551	0.00036847	0.00279656	0.895487	-0.00239168	0.00400902	0.552377
cg04532956	0.0019253	0.00480531	0.689674	-0.00283841	0.00270326	0.296698	-0.00150912	0.00387528	0.697937
cg04532989	-0.000967431	0.0176066	0.95631	-0.00616086	0.00990474	0.5356	0.00529515	0.014199	0.710133
cg04533013	-0.00119491	0.00387892	0.758797	-0.000281646	0.00218212	0.897607	-0.000295697	0.00312818	0.924913
cg04533024	-0.00616487	0.0211571	0.771466	0.00538777	0.0119021	0.651936	0.00325183	0.0170623	0.849305
cg04533078	0.00572892	0.0150342	0.70411	-0.00407015	0.00845761	0.631582	-0.0130752	0.0121245	0.283898
cg04533088	0.0156875	0.0106848	0.145739	0.000879428	0.00601081	0.884025	-0.0154448	0.00861682	0.0766265
cg04533098	-0.00130112	0.0213753	0.951606	0.00342448	0.0120249	0.776503	0.00931545	0.0172383	0.590339
cg04533116	-0.0368674	0.039262	0.350387	0.0126623	0.0220871	0.567963	0.0218722	0.0316631	0.491587
cg04533166	0.00984602	0.0161687	0.544179	-0.00300499	0.00909586	0.741934	0.00662703	0.0130394	0.612608
cg04533189	-0.00475679	0.00634613	0.455591	-0.00372489	0.00357006	0.299737	0.0028998	0.00511788	0.572478
cg04533195	-0.00156224	0.00777074	0.841146	-0.000866495	0.00437149	0.84335	0.00401914	0.00626677	0.523026
cg04533202	-0.00632023	0.0210681	0.764917	0.00500239	0.011852	0.674039	0.0185987	0.0169905	0.276763
cg04533214	-0.00613464	0.0119572	0.609248	-3.13931e-05	0.00672662	0.996287	-0.00310966	0.00964298	0.747882
cg04533218	0.0106507	0.0100851	0.293923	-0.00998378	0.00567345	0.0820504	-0.0114144	0.0081332	0.164132
cg04533248	-0.00334608	0.00362579	0.358695	0.000576063	0.00203971	0.778306	0.00136401	0.00292404	0.642065
cg04533266	-0.0344982	0.0195195	0.0807548	0.0049522	0.0109808	0.653148	0.0372339	0.0157416	0.0202909
cg04533270	0.0105089	0.00781001	0.18202	0.000703247	0.00439358	0.873212	-0.00997873	0.00629844	0.116835
cg04533276	-0.000555783	0.0120511	0.963324	-0.0110679	0.00677944	0.106261	-0.00351526	0.0097187	0.718473
cg04533279	-0.0105672	0.0109202	0.335953	0.0160563	0.00614325	0.0105934	0.00207882	0.00880669	0.813962
cg04533283	-0.00266639	0.020375	0.89619	-0.00657664	0.0114621	0.567636	-0.0046693	0.0164315	0.776974
cg04533291	0.0106088	0.0138144	0.444647	-0.0136847	0.00777142	0.0818514	-0.0150293	0.0111407	0.180906
cg04533313	0.0103674	0.0131925	0.434138	-0.00912235	0.00742155	0.222399	-0.00387971	0.0106392	0.716269
cg04533485	-0.00322395	0.00337039	0.341507	0.00171412	0.00189604	0.368521	0.0019182	0.00271807	0.482293
cg04533549	-0.00646439	0.0191119	0.736017	0.024772	0.0107515	0.0236601	0.0034698	0.0154129	0.822424
cg04533585	-0.0067492	0.0104725	0.521006	0.00271704	0.00589137	0.645841	-0.00416363	0.00844561	0.623289
cg04533623	0.00239649	0.015806	0.879847	-0.00288294	0.00889178	0.746564	0.0098646	0.0127469	0.441146
cg04533633	0.00186085	0.00353179	0.599644	0.000680091	0.00198683	0.732971	0.000960952	0.00284824	0.736658
cg04533638	-0.00898934	0.011394	0.432335	0.00569595	0.00640979	0.376709	-0.000388252	0.00918879	0.966396
cg04533640	0.0106204	0.0101508	0.298407	-0.00731921	0.00571043	0.203424	-0.00280079	0.00818621	0.733094
cg04533664	0.0212911	0.0152598	0.166577	-0.010286	0.0085845	0.234166	-0.0189762	0.0123064	0.126793
cg04533667	0.00540656	0.0146039	0.712144	0.000697084	0.00821552	0.93258	0.00416576	0.0117774	0.724434
cg04533691	0.0541065	0.0210803	0.012019	-0.00392905	0.0118589	0.741221	-0.0368798	0.0170004	0.0328479
cg04533699	-0.000494051	0.00281058	0.860883	0.000940703	0.00158112	0.55345	0.000364198	0.00226662	0.872727
cg04533747	-0.0136646	0.00914648	0.138887	-0.00621533	0.00514543	0.230423	0.0200571	0.00737625	0.00793364
cg04533810	-0.0029433	0.0124988	0.814398	-0.00103933	0.00703132	0.882839	0.00242729	0.0100798	0.810284
cg04533819	0.0408405	0.030331	0.181723	-0.0282819	0.0170629	0.101104	-0.0523442	0.0244607	0.0352263
cg04533831	0.0168412	0.0165365	0.311366	-0.00510936	0.00930276	0.584287	-0.020466	0.013336	0.128585
cg04533834	0.00522564	0.0148099	0.725077	-0.0138034	0.00833145	0.101251	0.000278539	0.0119436	0.981449
cg04533881	0.00149556	0.00244168	0.541835	1.05113e-05	0.00137359	0.993912	0.000863755	0.00196911	0.662027
cg04533919	-0.000169044	0.0080491	0.983294	-0.00153977	0.00452808	0.734658	0.0031371	0.00649126	0.630139
cg04534008	-0.000626252	0.00554675	0.910373	-0.000167319	0.00312037	0.957362	0.000944433	0.00447322	0.833291
cg04534026	-0.00409575	0.00931853	0.661395	0.000337374	0.00524221	0.948837	0.00644057	0.007515	0.393839
cg04534037	0.0454152	0.021806	0.0402846	-0.0316274	0.0122671	0.0116536	-0.0190418	0.0175856	0.281957
cg04534058	0.00220545	0.00236724	0.354154	-0.000847847	0.00133171	0.526058	-0.000143634	0.00190908	0.940203
cg04534077	-0.0136427	0.0123052	0.270689	0.00713195	0.00692237	0.305804	0.00407615	0.0099236	0.682287
cg04534110	0.00922854	0.00889879	0.302651	0.00258673	0.00500609	0.606695	-0.00929549	0.0071765	0.198735
cg04534114	0.00202649	0.012473	0.871321	-0.00298326	0.00701677	0.671793	0.00313324	0.0100589	0.756192
cg04534122	0.00500583	0.00331653	0.134915	-0.00108752	0.00186574	0.561509	-0.00316067	0.00267464	0.240613
cg04534144	-0.00713634	0.0117037	0.543654	0.00409334	0.00658401	0.535797	0.00436831	0.00943854	0.644679
cg04534198	-0.00327363	0.00968634	0.736224	0.0058908	0.00544913	0.282731	-0.00288117	0.00781163	0.713171
cg04534231	-0.0289251	0.0127212	0.0254999	0.00604722	0.00715641	0.400479	0.0262763	0.0102591	0.0121942
cg04534250	0.0534259	0.0214237	0.0145763	-0.0149808	0.012052	0.217282	-0.0388452	0.0172773	0.0271419
cg04534320	0.00720693	0.0124535	0.564317	-0.00866133	0.00700581	0.21975	-0.00513989	0.0100432	0.610134
cg04534345	-0.00489602	0.012451	0.695139	-0.00131138	0.0070044	0.851932	-0.000607323	0.0100412	0.951913
cg04534360	-0.00648045	0.00918699	0.482494	0.00590092	0.00516821	0.256756	0.00787104	0.00740892	0.291075
cg04534404	0.0034328	0.0111779	0.759515	-0.00267978	0.00628824	0.67107	-0.00194552	0.00901453	0.829645
cg04534503	0.00624745	0.00513443	0.227058	-0.00347917	0.00288841	0.23173	-0.00494538	0.0041407	0.235669
cg04534520	0.000358682	0.00871102	0.967252	-0.00176598	0.00490045	0.719464	0.00244768	0.00702506	0.728386
cg04534652	0.0121598	0.0130902	0.355559	-0.00653565	0.00736399	0.377307	-0.0110323	0.0105567	0.298962
cg04534653	-0.00888046	0.0113828	0.437462	0.00593641	0.0064035	0.356522	0.00813087	0.00917977	0.378258
cg04534657	-0.00926996	0.0107931	0.392824	0.00572751	0.00607175	0.348199	-0.000463933	0.00870419	0.957618
cg04534699	-0.00866449	0.00945287	0.361946	-0.00164463	0.00531779	0.757874	0.0101003	0.00762334	0.188749
cg04534711	-0.0081606	0.0186071	0.662082	-0.0107831	0.0104676	0.305864	0.0165064	0.0150058	0.274439
cg04534726	-0.00236908	0.00364933	0.517972	9.226e-05	0.00205296	0.964261	7.34387e-05	0.00294303	0.980151
cg04534730	-0.0152841	0.0181967	0.403299	0.00802845	0.0102367	0.435054	0.00407532	0.0146748	0.781911
cg04534732	-0.00446488	0.00733494	0.544338	0.00323539	0.00412633	0.43517	0.00309134	0.00591532	0.602612
cg04534765	-0.000193076	0.00271457	0.943465	0.00295602	0.0015271	0.0562284	0.00139808	0.00218919	0.524779
cg04534771	-0.0151843	0.0200165	0.450197	0.00423863	0.0112604	0.707544	0.00345088	0.0161424	0.831233
cg04534813	-0.00422223	0.00318709	0.188791	0.000388646	0.00179292	0.828909	0.00461673	0.00257025	0.076013
cg04534825	-0.0146146	0.0107928	0.179292	0.00625485	0.00607157	0.305845	0.0136507	0.00870392	0.120517
cg04534902	0.114476	0.058173	0.052345	-0.0283194	0.0327257	0.389278	-0.0926581	0.046914	0.0515067
cg04534926	0.00729393	0.00336567	0.0330206	-0.00222705	0.00189339	0.242788	-0.00498045	0.00271427	0.0700167
cg04535008	0.00481253	0.0130564	0.713346	0.00209181	0.00734499	0.776494	-0.00233263	0.0105294	0.825208
cg04535048	0.00405269	0.00950386	0.670875	-0.00177157	0.00534647	0.741194	-0.00497772	0.00766446	0.517796
cg04535100	0.0254258	0.023995	0.292315	-0.017051	0.0134985	0.20998	-0.0410924	0.0193509	0.0366153
cg04535120	0.00361046	0.00802574	0.653956	-0.00777236	0.00451494	0.0888024	-0.00528603	0.00647242	0.416382
cg04535189	0.0060246	0.0243346	0.805062	-0.00198288	0.0136896	0.885176	-0.00737323	0.0196248	0.708069
cg04535320	-0.0328933	0.0287814	0.256302	0.0129846	0.0161912	0.424814	0.0379121	0.023211	0.10609
cg04535332	-0.0173842	0.0220441	0.432532	-0.01174	0.0124011	0.346478	-0.00654366	0.0177776	0.713725
cg04535340	0.00122192	0.00275152	0.658107	0.00228031	0.00154789	0.144397	-0.00228244	0.00221898	0.306588
cg04535364	0.019381	0.0110469	0.0829614	-0.0118851	0.00621452	0.0591839	-0.0132162	0.00890885	0.141642
cg04535371	-0.00287637	0.00369546	0.438523	0.00016513	0.00207891	0.936876	0.00301206	0.00298023	0.315038
cg04535387	0.0202818	0.0117412	0.0877275	-0.0102163	0.00660511	0.125645	-0.0142573	0.00946878	0.135847
cg04535391	-0.022729	0.0188125	0.230327	0.000411958	0.0105831	0.969041	0.0130357	0.0151715	0.392636
cg04535415	-0.0182288	0.00919069	0.0505515	0.00172471	0.0051703	0.739518	0.0053372	0.0074119	0.473448
cg04535454	-0.0139788	0.0148843	0.350308	0.0114442	0.00837327	0.175305	0.0103402	0.0120035	0.391427
cg04535496	-0.0084673	0.00754538	0.264944	0.00291628	0.00424471	0.493929	0.00211509	0.00608503	0.729008
cg04535521	-0.0116972	0.00988411	0.239938	0.00449813	0.00556039	0.420797	0.00612123	0.00797112	0.444659
cg04535525	0.0110197	0.0128014	0.391759	-0.00266503	0.00720151	0.712254	0.000546199	0.0103238	0.95793
cg04535578	-0.00160113	0.0103808	0.877787	-0.00765606	0.0058398	0.193384	0.0038945	0.00837168	0.642978
cg04535587	0.00521834	0.00740573	0.482963	0.00136699	0.00416615	0.743629	0.000652978	0.00597241	0.913197
cg04535597	0.0182039	0.0133697	0.17693	-0.00122537	0.00752125	0.870967	-0.0126333	0.0107821	0.244594
cg04535665	-0.00544691	0.0102126	0.595182	-0.000940749	0.00574518	0.87032	0.00569141	0.00823603	0.491424
cg04535676	-7.72706e-05	0.00682685	0.990996	-0.000186649	0.0038405	0.961352	0.000361543	0.00550556	0.947796
cg04535700	-0.000944104	0.0157828	0.952441	0.0128577	0.00887876	0.151257	-0.000258367	0.0127282	0.983853
cg04535734	-0.0122222	0.0312625	0.696809	0.0228031	0.017587	0.19828	0.00587765	0.0252119	0.816221
cg04535746	-0.000106764	0.0107651	0.99211	0.00210262	0.006056	0.729301	0.009448	0.0086816	0.279548
cg04535803	0.00531443	0.0121344	0.662523	0.00070579	0.00682628	0.917895	0.00604012	0.00978585	0.538733
cg04535829	0.00192861	0.00766155	0.80186	0.00190887	0.00431007	0.658973	0.00210153	0.00617872	0.734602
cg04535902	-0.00685414	0.0118482	0.564459	0.0150475	0.00666529	0.0265346	0.00872486	0.00955506	0.363766
cg04535924	-0.00961602	0.0149005	0.520439	0.00696524	0.00838239	0.408337	-0.000476933	0.0120166	0.968434
cg04535966	0.026825	0.0245879	0.278363	-0.0152284	0.0138321	0.274029	-0.0146971	0.0198291	0.460621
cg04536008	-0.00462081	0.00615124	0.454607	-0.000758782	0.00346043	0.826962	-0.00245488	0.00496071	0.621973
cg04536030	0.0186007	0.00824022	0.0265531	-0.00672021	0.0046356	0.150823	-0.00526376	0.00664539	0.430512
cg04536041	-0.0222082	0.0108577	0.043909	0.00197213	0.00610809	0.747585	0.0191142	0.00875628	0.0318
cg04536296	-0.00125754	0.00611463	0.837548	0.00669105	0.00343984	0.0550609	-0.000587823	0.00493119	0.905394
cg04536365	0.0200328	0.00778671	0.0118275	-0.00298672	0.00438048	0.497203	-0.0125216	0.00627965	0.0493582
cg04536393	0.0593635	0.0301757	0.0524147	-0.0193561	0.0169756	0.257392	-0.0535629	0.0243354	0.0304451
cg04536419	-0.00417606	0.0174275	0.811198	0.0164262	0.00980399	0.0975186	0.00827212	0.0140546	0.557709
cg04536498	0.0151605	0.00860817	0.0818054	-0.0116008	0.0048426	0.0187902	-0.0132691	0.00694213	0.0593246
cg04536575	-0.0415523	0.0187578	0.0294201	0.0215812	0.0105523	0.0439316	0.0336139	0.0151273	0.0289353
cg04536588	0.00429015	0.0274542	0.876194	-0.00754416	0.0154446	0.626477	-0.00558858	0.0221407	0.801331
cg04536658	-0.01847	0.0160372	0.252675	0.00573528	0.00902188	0.526675	0.0149211	0.0129334	0.251859
cg04536704	0.025178	0.0185952	0.179324	-0.0116874	0.0104609	0.267037	-0.0302505	0.0149963	0.0468298
cg04536721	0.00014332	0.00257679	0.955775	0.00162447	0.00144959	0.265599	0.00161954	0.00207807	0.437939
cg04536765	0.00825289	0.00840227	0.328778	-0.00486782	0.00472676	0.306006	-0.00665591	0.00677608	0.328757
cg04536772	0.000860939	0.0134522	0.949121	-0.00918285	0.00756763	0.228324	0.00648365	0.0108486	0.551664
cg04536829	0.00733133	0.00421025	0.0852485	-4.0743e-05	0.00236851	0.986316	-0.00394724	0.00339539	0.248274
cg04536844	0.000627167	0.0233194	0.978607	-0.00188459	0.0131185	0.88611	-0.00910921	0.0188061	0.629366
cg04536856	0.0197031	0.0311234	0.528391	-0.0322418	0.0175087	0.0690405	-0.00824872	0.0250997	0.743237
cg04536893	-0.0041112	0.00319597	0.201806	0.0028649	0.00179792	0.114771	0.00108756	0.00257741	0.67412
cg04536922	0.00579502	0.0174324	0.740385	-0.00783419	0.00980674	0.4266	-0.0145118	0.0140585	0.304886
cg04536957	-0.00916083	0.00807559	0.259822	2.81252e-05	0.00454299	0.995075	0.00528355	0.00651262	0.419471
cg04536962	0.00698871	0.0118416	0.556635	0.000179906	0.0066616	0.978518	0.00372086	0.00954977	0.697786
cg04536998	0.00333192	0.00312102	0.288735	-0.000595847	0.00175575	0.735169	-0.00277313	0.00251697	0.273671
cg04536999	-0.0342011	0.0192797	0.0796533	0.00420958	0.0108459	0.698894	0.0288365	0.0155482	0.0671139
cg04537014	0.00219181	0.00381696	0.56733	-0.00201686	0.00214726	0.350253	0.000967225	0.00307821	0.754127
cg04537050	4.05064e-05	0.0096049	0.996645	0.00225828	0.00540332	0.677042	-0.00439298	0.00774595	0.572119
cg04537170	-0.00956205	0.0150248	0.526214	0.0193959	0.00845232	0.0242121	-0.00227961	0.0121169	0.851219
cg04537173	-0.0321992	0.0190907	0.0953382	0.0187656	0.0107396	0.0841926	0.0147936	0.0153958	0.339336
cg04537184	0.000539914	0.00910313	0.952844	0.0055665	0.00512104	0.280116	0.000796943	0.00734129	0.91381
cg04537185	-0.00144022	0.0153209	0.925328	-0.00200707	0.00861891	0.816424	-0.00964586	0.0123557	0.437158
cg04537209	-0.0015662	0.00325953	0.632109	-0.000409345	0.00183368	0.823886	0.00218735	0.00262868	0.407679
cg04537229	-0.0151149	0.0166237	0.365797	0.00157741	0.0093518	0.866454	-0.00284957	0.0134063	0.832184
cg04537282	-0.0264869	0.0124131	0.0357413	-0.000882832	0.00698307	0.899694	0.015696	0.0100106	0.120612
cg04537283	0.00943824	0.0190805	0.62212	0.00344186	0.0107339	0.74926	-0.00610124	0.0153876	0.692727
cg04537327	0.00562137	0.0162302	0.729934	-0.000281205	0.00913042	0.975502	-0.014294	0.013089	0.277889
cg04537350	-0.00495105	0.00952073	0.604396	-0.00808399	0.00535596	0.134919	-0.00128209	0.00767806	0.867782
cg04537362	0.0128528	0.0113444	0.260418	-0.00941735	0.0063819	0.143737	0.00159245	0.0091488	0.862232
cg04537366	-0.0122559	0.00821975	0.139654	0.00350841	0.00462409	0.450116	0.00935613	0.00662888	0.161771
cg04537374	-0.00432173	0.00332981	0.197836	0.00189711	0.00187321	0.314049	0.00454236	0.00268535	0.0943984
cg04537394	-0.00670965	0.0108234	0.536967	0.000956862	0.00608877	0.875498	0.0129814	0.00872859	0.140655
cg04537506	-0.00202566	0.0103095	0.8447	0.00445391	0.0057997	0.444642	0.000719324	0.00831419	0.931258
cg04537524	-0.00168245	0.00936346	0.857829	0.00109642	0.00526749	0.835611	0.000229025	0.00755123	0.975875
cg04537528	-0.00608652	0.012976	0.640227	-0.0111235	0.00729974	0.131264	0.00793653	0.0104646	0.450299
cg04537556	-0.00509319	0.0156985	0.746404	-0.0038991	0.00883133	0.659967	0.00299787	0.0126602	0.813386
cg04537557	0.00419389	0.0100807	0.678434	-0.00932123	0.00567096	0.103937	-0.00784014	0.00812964	0.337586
cg04537567	0.0759963	0.040255	0.0624549	-0.0396023	0.0226458	0.0839399	-0.0590937	0.0324639	0.0722348
cg04537602	0.0107765	0.0334252	0.747937	-0.0182921	0.0188036	0.333415	-0.0248571	0.026956	0.359069
cg04537707	-0.00776913	0.00794209	0.330741	6.53607e-05	0.00446789	0.988362	0.00677503	0.00640496	0.293153
cg04537723	-0.0101028	0.0178438	0.572766	-0.00431331	0.0100382	0.668509	0.0134522	0.0143903	0.352534
cg04537729	-0.0030431	0.00270311	0.263428	-0.00139516	0.00152065	0.361492	0.000844765	0.00217994	0.699342
cg04537738	0.00640311	0.0139203	0.646702	-0.0141254	0.00783097	0.0748068	-0.00952212	0.0112261	0.398703
cg04537756	0.00447718	0.00814427	0.583944	-0.00418339	0.00458162	0.363783	-0.00640046	0.00656801	0.332579
cg04537845	-0.0169921	0.0259299	0.514038	0.0203901	0.0145871	0.165805	0.0164101	0.0209114	0.434785
cg04537900	0.0067167	0.00761646	0.380336	0.00125624	0.0042847	0.770091	-0.0094787	0.00614235	0.126504
cg04537941	-0.0149337	0.00649465	0.0239353	0.00356931	0.00365362	0.331378	0.0108436	0.00523766	0.0414575
cg04538093	-0.0280861	0.0160171	0.0831184	0.024713	0.00901052	0.00743015	0.0213938	0.0129171	0.10136
cg04538198	-0.00265662	0.0069585	0.703577	0.000897782	0.00391456	0.819152	0.00298671	0.00561173	0.595958
cg04538243	-0.0124092	0.00747729	0.100683	0.00110942	0.00420641	0.792614	0.0118105	0.00603011	0.0534405
cg04538261	-0.0175656	0.0159785	0.27473	0.0122459	0.00898885	0.176688	0.0105773	0.012886	0.414037
cg04538307	-0.027245	0.0189803	0.154834	0.00998486	0.0106775	0.352371	0.0321297	0.0153068	0.0387794
cg04538404	-0.0180787	0.017948	0.316657	0.0155453	0.0100968	0.127366	0.0186969	0.0144743	0.199951
cg04538470	0.000455333	0.0018716	0.808371	-0.00223552	0.00105289	0.0366416	0.000562496	0.00150937	0.710322
cg04538473	0.0114443	0.00703971	0.107719	-0.00546169	0.00396024	0.171473	-0.00355196	0.00567722	0.533221
cg04538517	-0.00249621	0.00901186	0.782459	-0.006733	0.00506969	0.187704	0.00991952	0.00726768	0.175893
cg04538527	0.000459054	0.00246661	0.852804	-0.000355572	0.00138761	0.798379	-0.00123764	0.00198922	0.535493
cg04538551	0.00606895	0.0235197	0.797002	-0.00776803	0.0132312	0.558692	-0.00082777	0.0189676	0.965293
cg04538585	-0.045435	0.0368669	0.221196	0.0390047	0.0207398	0.0634414	0.0320943	0.0297316	0.283434
cg04538658	-0.00743218	0.0159115	0.641628	-0.00594863	0.00895115	0.508127	-0.00422449	0.012832	0.742802
cg04538695	-0.0172764	0.0137509	0.21242	-0.00345838	0.0077357	0.655963	0.00874712	0.0110895	0.43244
cg04538728	-0.0149638	0.0129799	0.252209	0.00827134	0.00730197	0.260502	0.00734763	0.0104678	0.484641
cg04538760	-0.00127413	0.00842418	0.880139	-0.000936965	0.00473909	0.843744	0.00557609	0.00679374	0.414074
cg04538770	-0.0194396	0.0313594	0.536983	-0.00708927	0.0176415	0.688801	0.0125115	0.02529	0.622074
cg04538816	-0.00415097	0.0127889	0.746299	0.00314027	0.00719449	0.663593	-0.00116767	0.0103137	0.910126
cg04538990	-0.0223399	0.0142757	0.121325	0.0124414	0.00803093	0.125054	0.0114023	0.0115128	0.324786
cg04539059	-0.0031293	0.00716807	0.663537	0.00589044	0.00403246	0.147769	-0.00109436	0.00578075	0.850301
cg04539072	0.00475456	0.0167854	0.77767	-0.0055815	0.00944277	0.556031	-0.00757232	0.0135367	0.577366
cg04539111	-0.0323905	0.0264795	0.224624	0.00925744	0.0148963	0.53596	0.0299833	0.0213546	0.163942
cg04539153	-0.000374829	0.00360516	0.917438	0.000411981	0.00202811	0.839515	0.000658186	0.00290741	0.821448
cg04539155	0.0144494	0.00773216	0.0651042	-0.0113868	0.00434979	0.0104759	-0.00673758	0.00623566	0.282979
cg04539165	0.0627525	0.0504251	0.216747	-0.0096035	0.028367	0.735788	-0.0568462	0.0406657	0.165783
cg04539203	-7.77358e-06	0.00403672	0.998468	0.00324329	0.00227089	0.156897	-0.000227896	0.00325544	0.944354
cg04539226	-0.00547435	0.00646913	0.399803	0.00122258	0.00363926	0.737743	0.00358194	0.00521708	0.494217
cg04539240	-0.00229	0.0129389	0.859941	0.00392791	0.00727889	0.590863	-0.00323193	0.0104347	0.757525
cg04539241	-0.000820615	0.00268018	0.760217	0.00243999	0.00150776	0.109306	-0.000813261	0.00216145	0.707664
cg04539283	0.00391547	0.0111547	0.726444	-0.00909302	0.00627514	0.151002	-0.00977905	0.00899576	0.280077
cg04539301	-0.0529011	0.0306333	0.0878155	0.027177	0.017233	0.118503	0.0171675	0.0247045	0.489004
cg04539338	0.0101648	0.0133342	0.447987	0.00759039	0.00750128	0.314468	-0.00988251	0.0107535	0.360694
cg04539386	-0.0049948	0.00804374	0.536291	0.00679608	0.00452507	0.136836	-0.00128035	0.00648694	0.844007
cg04539418	-0.0264791	0.0125663	0.0380508	0.00356141	0.00706925	0.615713	0.0172301	0.0101341	0.0927492
cg04539476	0.00680042	0.00879338	0.441457	-0.00648591	0.00494678	0.193343	-0.00294493	0.00709149	0.678986
cg04539494	0.0093653	0.00849345	0.273291	0.00413582	0.00477806	0.389153	-0.0103855	0.00684961	0.133173
cg04539503	-0.0120317	0.0191106	0.530657	0.0119126	0.0107508	0.270958	0.023633	0.0154119	0.128884
cg04539515	-0.00299221	0.014109	0.832553	0.0139133	0.00793711	0.0832177	0.00178955	0.0113783	0.875399
cg04539559	-0.00310153	0.00962682	0.748111	-0.00667269	0.00541564	0.221304	0.00436568	0.00776362	0.575374
cg04539573	-0.00130222	0.0029063	0.655245	-0.00195745	0.00163496	0.234539	0.00132509	0.00234381	0.573319
cg04539574	-0.00103622	0.00467155	0.82499	0.00203003	0.00262802	0.441986	0.00125032	0.0037674	0.740798
cg04539580	-0.0229358	0.0149347	0.128317	-0.00591972	0.00840163	0.482991	0.018344	0.0120442	0.131456
cg04539636	0.000491206	0.00235727	0.835431	-0.00122498	0.0013261	0.358232	-0.000104817	0.00190103	0.956159
cg04539705	0.00302245	0.0186003	0.871302	-0.00620052	0.0104637	0.555041	-0.0127726	0.0150003	0.396892
cg04539735	0.0183804	0.0533917	0.731504	-0.0374536	0.0300359	0.215837	-0.0384231	0.0430581	0.374722
cg04539775	-0.00725876	0.00785087	0.357802	-0.00173493	0.00441657	0.695434	0.00800773	0.00633139	0.209412
cg04539784	2.73026e-05	0.00314256	0.993088	0.0020348	0.00176787	0.252965	0.000115911	0.00253434	0.963628
cg04539834	-0.0178824	0.0252321	0.480439	0.0148547	0.0141945	0.298292	0.00292508	0.0203486	0.886039
cg04539895	-0.000110346	0.00994126	0.99117	0.0016312	0.00559253	0.771246	0.00246917	0.0080172	0.758848
cg04539934	-0.0125143	0.0088811	0.162454	0.00490006	0.00499613	0.32949	0.0112637	0.00716223	0.119516
cg04539935	0.0074602	0.0147015	0.613158	0.000739518	0.00827047	0.928961	0.00559557	0.0118562	0.638169
cg04539944	0.00162674	0.0036885	0.660311	-0.00252842	0.00207499	0.226398	-0.000687788	0.00297461	0.8177
cg04539957	0.0277055	0.0222284	0.21604	-0.0121593	0.0125047	0.333623	-0.0241002	0.0179262	0.182393
cg04540039	0.0337355	0.0224879	0.137277	-0.00398501	0.0126507	0.753532	-0.0214367	0.0181355	0.240492
cg04540061	0.0195222	0.0199934	0.33162	-0.0136597	0.0112474	0.227931	-0.0215147	0.0161238	0.185655
cg04540097	0.0816448	0.0467937	0.0846373	-0.00866962	0.0263242	0.742708	-0.0369033	0.0377371	0.330896
cg04540116	-0.00448402	0.0612605	0.941822	-0.0295953	0.0344626	0.392884	0.0208806	0.049404	0.673617
cg04540118	0.000230057	0.0137183	0.986659	0.00541442	0.00771736	0.484851	-0.0139217	0.0110633	0.211702
cg04540199	0.0522192	0.136188	0.702355	0.0663963	0.0766137	0.388581	-0.0381007	0.10983	0.729519
cg04540300	0.0081537	0.0244179	0.73926	0.00174869	0.0137365	0.899002	0.00392354	0.019692	0.842547
cg04540383	-0.00305434	0.015732	0.846523	-0.00762185	0.00885014	0.391544	0.00300059	0.0126872	0.813609
cg04540396	0.00601505	0.00868935	0.490678	-0.00364732	0.00488826	0.457643	-0.00744059	0.00700759	0.291339
cg04540442	-0.00241128	0.0164364	0.883713	-0.00603856	0.0092464	0.515473	0.00216926	0.0132552	0.870393
cg04540486	-0.0157494	0.0113292	0.168109	0.0102192	0.00637333	0.11255	0.0119419	0.00913651	0.194721
cg04540493	-0.00357366	0.00864342	0.680315	-0.00840559	0.00486242	0.0874967	0.00526608	0.00697055	0.452052
cg04540667	-0.00053157	0.00922025	0.954161	0.00455957	0.00518693	0.381852	0.00196805	0.00743574	0.791901
cg04540711	-0.00890614	0.0112471	0.430647	0.00410416	0.00632716	0.518309	0.00679496	0.00907033	0.45584
cg04540712	-0.0312609	0.00939323	0.00129416	0.0035621	0.00528423	0.502077	0.0222783	0.00757524	0.00421482
cg04540836	0.0126154	0.00711034	0.079605	-0.00288112	0.00399998	0.473327	-0.0103009	0.00573419	0.0759822
cg04540870	0.050912	0.0259729	0.0532482	-0.018269	0.0146112	0.214607	-0.0545643	0.020946	0.0108441
cg04540930	0.00286729	0.00859538	0.739514	-0.00124788	0.0048354	0.796976	0.000186565	0.00693181	0.978591
cg04540959	0.00075018	0.00924428	0.935513	0.000126647	0.00520044	0.980628	-0.00400093	0.00745512	0.592898
cg04540976	-0.00088075	0.00238963	0.713363	-9.49483e-05	0.0013443	0.943858	0.000607738	0.00192713	0.753262
cg04541009	0.00334102	0.012115	0.783389	-0.00241677	0.00681536	0.723763	0.00927272	0.00977019	0.345269
cg04541021	-0.0159576	0.0387564	0.681566	0.0217433	0.0218027	0.321463	0.0237918	0.0312554	0.44864
cg04541036	-0.00401977	0.0110995	0.718134	-0.00645723	0.00624414	0.30401	0.00496381	0.00895131	0.580669
cg04541077	-0.0114678	0.0283677	0.687041	0.0054811	0.0159585	0.732101	0.0113756	0.0228774	0.6203
cg04541078	-0.00144853	0.0038356	0.70663	-0.00050162	0.00215775	0.816729	0.00217601	0.00309325	0.483685
cg04541114	-0.0078814	0.0133365	0.556111	0.000479287	0.00750253	0.949213	0.00593406	0.0107553	0.582578
cg04541146	-0.00235798	0.0115972	0.839369	0.0092493	0.00652411	0.159931	0.000520368	0.00935267	0.95576
cg04541154	0.000528983	0.00213562	0.804968	0.000489387	0.00120141	0.68478	-0.0022138	0.00172229	0.202151
cg04541218	-0.00921364	0.0140617	0.51409	0.0036544	0.00791053	0.645285	0.003724	0.0113402	0.743424
cg04541228	-0.000224488	0.0123207	0.985506	0.00881952	0.00693109	0.20668	0.00298359	0.00993609	0.764698
cg04541281	0.00799715	0.0135734	0.557304	-0.00299333	0.0076358	0.69603	-0.00476657	0.0109463	0.664341
cg04541293	-0.0112169	0.00662524	0.0941086	0.00856611	0.00372708	0.0239974	0.0102061	0.00534298	0.0594805
cg04541297	-0.00206219	0.0142094	0.884953	-0.0125007	0.00799361	0.121572	-0.000767486	0.0114593	0.946759
cg04541310	-0.0300282	0.0236076	0.206852	-0.000337948	0.0132806	0.979758	0.0011792	0.0190385	0.950758
cg04541343	0.000257546	0.00655584	0.968755	-0.00174505	0.00368804	0.637308	-0.00455899	0.005287	0.390948
cg04541379	0.00534281	0.029529	0.85685	0.0127437	0.0166118	0.445119	0.0132334	0.0238139	0.579876
cg04541396	0.0128267	0.0141096	0.365879	0.00164174	0.00793747	0.836634	-0.0096818	0.0113788	0.397236
cg04541419	0.00811832	0.0460396	0.860452	-0.0369565	0.0259	0.157274	-0.0291291	0.037129	0.434906
cg04541421	-0.00222897	0.0318735	0.944412	0.0199706	0.0179307	0.268518	-0.00430604	0.0257046	0.867359
cg04541474	-0.00894032	0.0079292	0.262696	0.00151455	0.00446064	0.735043	0.00799677	0.00639456	0.214528
cg04541523	-0.00345245	0.00687367	0.616775	0.00604011	0.00386684	0.121997	-0.00137567	0.00554332	0.804604
cg04541606	0.0222455	0.0125562	0.0800324	-0.00831853	0.00706359	0.242218	-0.0153965	0.010126	0.1321
cg04541607	0.00388248	0.009677	0.689275	-0.0100834	0.00544388	0.0674623	-0.00220498	0.00780409	0.778215
cg04541617	0.00277459	0.0026923	0.30567	0.000763798	0.00151458	0.615356	-0.00379186	0.00217123	0.0843521
cg04541656	9.33944e-05	0.0032136	0.976883	0.00172676	0.00180784	0.342209	0.00058163	0.00259163	0.822964
cg04541670	0.00752585	0.0128521	0.559713	0.0020931	0.00723003	0.772903	-0.000657333	0.0103646	0.94958
cg04541678	0.0389674	0.0153778	0.0131106	-0.00746572	0.00865089	0.390566	-0.0393547	0.0124015	0.00209796
cg04541695	-0.0024638	0.00360209	0.495841	0.000604688	0.00202638	0.76612	0.000410191	0.00290493	0.888042
cg04541699	-0.00188246	0.00537158	0.726869	0.00204244	0.00302182	0.500942	0.00535518	0.00433195	0.219787
cg04541770	0.00100004	0.0039576	0.80112	-0.00014355	0.00222638	0.948742	0.000498449	0.00319164	0.876267
cg04541799	-0.00420254	0.0115234	0.716243	0.00153869	0.00648256	0.81295	0.0085351	0.0092931	0.36099
cg04542001	-0.0205723	0.0145667	0.16152	-0.00703857	0.00819464	0.392798	0.00909108	0.0117475	0.441151
cg04542030	-0.00560738	0.00652374	0.392463	0.00499885	0.00366998	0.176768	0.00239282	0.00526112	0.650404
cg04542047	0.00097226	0.00841565	0.908297	0.00138496	0.00473429	0.770588	0.00175293	0.00678686	0.796813
cg04542080	-0.00991235	0.0180234	0.583781	0.00663977	0.0101392	0.514325	0.0181108	0.0145351	0.216185
cg04542091	-0.000239046	0.0128932	0.985251	-0.00120794	0.00725318	0.868129	0.000574877	0.0103978	0.956039
cg04542290	-0.0102948	0.00814401	0.209652	0.00380356	0.00458148	0.40875	0.0105801	0.0065678	0.110908
cg04542294	-0.00707048	0.0166604	0.672355	0.0135902	0.00937245	0.150734	0.00882116	0.0134359	0.513253
cg04542325	0.000843895	0.00250654	0.73719	-0.00122863	0.00141007	0.386031	0.000510311	0.00202142	0.801301
cg04542365	-0.0253586	0.0111411	0.025352	0.0105827	0.00626752	0.0949796	0.0113353	0.00898483	0.210541
cg04542395	-0.0130061	0.0150313	0.38933	0.0129822	0.008456	0.128432	0.0136245	0.0121221	0.264206
cg04542415	-0.000399662	0.00352767	0.910065	-0.000365324	0.00198452	0.854384	-0.000592308	0.00284492	0.835572
cg04542433	-0.00763259	0.00674049	0.260671	0.00366975	0.00379191	0.335898	0.00154848	0.00543592	0.776444
cg04542489	0.00260353	0.00355641	0.466142	-0.00193217	0.00200069	0.336909	0.00120818	0.00286809	0.674636
cg04542492	0.0057078	0.00322791	0.0806045	0.00178542	0.00181588	0.328289	-0.00461131	0.00260317	0.080075
cg04542516	0.00965716	0.0101013	0.34177	-0.00579447	0.00568259	0.31077	-0.0083807	0.00814631	0.306505
cg04542537	-0.00926337	0.0205386	0.653122	0.0142593	0.0115541	0.220557	-0.0121684	0.0165635	0.464575
cg04542599	-0.00403867	0.0205151	0.844404	-0.0091492	0.0115409	0.430124	-0.0135317	0.0165446	0.415703
cg04542602	-0.0195888	0.0200174	0.330562	0.00495976	0.011261	0.660738	0.018	0.0161432	0.267984
cg04542603	-0.0151037	0.0150451	0.318278	-0.000933094	0.00846372	0.912474	0.0119344	0.0121332	0.328097
cg04542614	-0.0120021	0.00886936	0.179576	-0.00116033	0.00498953	0.816668	0.00984873	0.00715276	0.172155
cg04542672	0.0114665	0.0106092	0.282841	0.00363869	0.00596828	0.543706	-0.00423606	0.00855585	0.621802
cg04542721	0.0037172	0.0127424	0.771213	-0.00676316	0.00716836	0.348112	-0.00663518	0.0102762	0.520224
cg04542760	0.00233145	0.0141828	0.869818	-0.0120591	0.00797866	0.134391	0.0003389	0.0114378	0.976432
cg04542783	0.00508085	0.0113804	0.656404	-0.00134816	0.00640214	0.833719	-0.00193723	0.00917782	0.833332
cg04542817	0.00779337	0.00506001	0.127229	0.000469662	0.00284655	0.869341	-0.00969233	0.00408068	0.0197906
cg04542829	-0.00324119	0.0259236	0.900796	0.0230698	0.0145835	0.117385	-0.00577146	0.0209063	0.783169
cg04542869	-0.01034	0.0115204	0.371968	0.00528926	0.0064809	0.416706	0.00366303	0.00929072	0.694371
cg04542872	0.0197666	0.0117513	0.0962232	-0.00739602	0.00661076	0.266384	-0.0174038	0.00947689	0.0697867
cg04542911	0.0242564	0.0243485	0.321971	-0.0165051	0.0136974	0.231555	-0.0272962	0.019636	0.168125
cg04542940	-0.00324835	0.016786	0.847017	0.0130673	0.0094431	0.170045	-0.00463244	0.0135372	0.733044
cg04542976	0.000103547	0.00429794	0.980836	-0.00576666	0.00241784	0.0193007	0.00254674	0.00346611	0.46451
cg04542977	-0.029114	0.0119953	0.0173316	0.00879181	0.00674807	0.196141	0.0214962	0.00967373	0.0289315
cg04542978	-0.0118468	0.019803	0.551275	-0.00232445	0.0111403	0.835219	0.00913398	0.0159703	0.568875
cg04543012	-0.00214723	0.00547403	0.695849	0.00436621	0.00307946	0.159891	0.000975729	0.00441457	0.825603
cg04543014	-0.0232114	0.00929168	0.0144129	0.00711929	0.00522711	0.176799	0.0177482	0.00749335	0.0201268
cg04543026	-0.00160999	0.00376812	0.670266	0.000268792	0.00211978	0.899397	0.00187088	0.00303883	0.539765
cg04543034	-0.00891857	0.0105427	0.399956	0.00100269	0.00593087	0.866149	0.00426189	0.00850222	0.617478
cg04543048	-0.0123655	0.0272905	0.651625	0.0261411	0.0153525	0.0922734	0.0203779	0.0220086	0.357116
cg04543056	-4.0097e-05	0.00693484	0.9954	0.000659977	0.00390125	0.866064	-0.0026985	0.00559265	0.630685
cg04543077	-0.000769737	0.0139225	0.956039	0.0139323	0.00783221	0.0788402	0.00481534	0.0112279	0.669101
cg04543115	0.00132443	0.0189612	0.944478	-0.0084291	0.0106668	0.431598	-0.0108934	0.0152914	0.478177
cg04543124	0.00419555	0.0289939	0.885287	0.0214738	0.0163107	0.191531	-0.000406549	0.0233823	0.986169
cg04543131	-0.00865092	0.0115845	0.457266	0.00774984	0.00651697	0.237681	0.0105366	0.00934243	0.262567
cg04543156	-0.00467792	0.00284275	0.103548	-0.00217225	0.00159921	0.177955	0.00309456	0.00229256	0.180655
cg04543208	-0.00611029	0.00974167	0.532188	0.0043285	0.00548026	0.431822	-0.0019917	0.00785625	0.800481
cg04543224	0.0185905	0.0190464	0.331803	-0.0127135	0.0107147	0.238713	-0.00438628	0.0153601	0.775907
cg04543233	-0.0343513	0.012913	0.00933294	0.0213185	0.00726429	0.0042923	0.0240563	0.0104138	0.0233092
cg04543273	0.0099648	0.0127223	0.435655	-0.0109036	0.00715705	0.13135	-0.00623802	0.01026	0.544813
cg04543289	-0.000271015	0.00482098	0.955302	-0.00179909	0.00271208	0.508895	-0.00178498	0.00388792	0.647328
cg04543290	-0.00158098	0.0156633	0.919839	0.0102642	0.00881153	0.247333	0.0164741	0.0126318	0.195694
cg04543314	-0.00230327	0.0198339	0.907825	0.0106123	0.0111577	0.344243	-0.0236116	0.0159952	0.143594
cg04543319	0.00364005	0.00959904	0.705478	-0.00201838	0.00540002	0.709504	-0.00535243	0.00774122	0.491186
cg04543407	-0.0105987	0.014678	0.472229	0.00905382	0.00825725	0.27597	0.016735	0.0118372	0.161085
cg04543418	0.00275615	0.0111703	0.805704	-0.000274425	0.00628392	0.965269	-0.00250224	0.00900834	0.781864
cg04543480	0.0128569	0.0122507	0.29693	-0.0100715	0.00689173	0.147594	0.00111204	0.00987967	0.910646
cg04543510	0.0136975	0.0109948	0.216254	0.00315169	0.0061852	0.611685	-0.00844098	0.00886682	0.34381
cg04543516	0.00500266	0.0122918	0.685037	0.00309509	0.00691485	0.65558	-0.000281575	0.00991281	0.977406
cg04543742	0.00350201	0.00300548	0.247194	0.00123905	0.00169075	0.465674	-0.00420941	0.00242379	0.0860617
cg04543756	0.00299032	0.00306215	0.331566	0.00235141	0.00172263	0.175852	-0.00116785	0.00246949	0.637488
cg04543763	-0.00779778	0.0101056	0.442474	-0.00104472	0.00568499	0.854632	0.00644017	0.00814974	0.431592
cg04543823	-0.000792771	0.0187781	0.966424	-0.0106814	0.0105638	0.314819	-0.00135419	0.0151437	0.928957
cg04543865	-0.00436289	0.00584159	0.457205	-0.000298066	0.00328623	0.927943	0.00513771	0.004711	0.27854
cg04543869	-0.00859834	0.00931762	0.358721	8.49262e-05	0.0052417	0.987111	0.00862489	0.00751427	0.254271
cg04543901	-0.00162722	0.0132323	0.902419	-0.016971	0.00744396	0.0251218	0.00132583	0.0106713	0.901416
cg04543957	0.00413102	0.0207841	0.842927	-0.00394628	0.0116923	0.736563	-0.0192777	0.0167615	0.253321
cg04544017	-0.00273249	0.00778109	0.726329	-0.00196767	0.00437731	0.654204	-0.00667306	0.00627512	0.290605
cg04544033	-0.00790724	0.00966348	0.415497	0.00368756	0.00543627	0.499408	0.000612016	0.00779319	0.937589
cg04544043	-0.00704549	0.00745644	0.347395	-0.00342536	0.00419468	0.416442	0.00966198	0.0060133	0.111814
cg04544094	0.00407272	0.0148278	0.784239	-0.00670103	0.00834151	0.424022	-0.00776494	0.011958	0.517863
cg04544110	-0.00707965	0.011548	0.54147	0.00178625	0.0064964	0.784014	-0.0053645	0.00931294	0.566119
cg04544118	0.0195051	0.00889618	0.0310744	-0.00210966	0.00500462	0.674423	-0.0149609	0.00717439	0.0400392
cg04544131	0.00972769	0.0273277	0.722749	-0.012495	0.0153734	0.418622	-0.0218978	0.0220386	0.323233
cg04544154	-0.0235139	0.0129541	0.0730245	-0.00344174	0.00728742	0.637934	0.0251326	0.0104469	0.0183081
cg04544196	0.012094	0.0135024	0.372947	-0.000321569	0.0075959	0.966331	-0.00359511	0.0108891	0.742095
cg04544203	-0.00153611	0.00190582	0.422485	0.000378406	0.00107213	0.725002	0.00125383	0.00153696	0.416904
cg04544220	0.000713198	0.0274952	0.979367	-0.00149286	0.0154676	0.923339	-0.0235376	0.0221737	0.291466
cg04544267	-0.00928635	0.011271	0.412293	0.000804331	0.00634058	0.899355	0.0107629	0.00908957	0.239675
cg04544308	0.00230237	0.0121773	0.850488	0.00386008	0.00685042	0.574591	-0.00415923	0.00982045	0.67298
cg04544382	-0.0119309	0.00876122	0.176865	0.00106354	0.0049287	0.829672	0.0116868	0.00706555	0.101805
cg04544473	0.0588618	0.021928	0.0087356	-0.0145125	0.0123358	0.242697	-0.0403477	0.017684	0.0250129
cg04544475	-0.00120683	0.00940205	0.898169	-0.00202308	0.0052892	0.703051	0.00679409	0.00758235	0.372763
cg04544485	0.00339665	0.00363012	0.352086	-0.000668241	0.00204215	0.744303	-0.00208644	0.00292753	0.477985
cg04544489	0.0192794	0.012126	0.115564	-0.0118118	0.00682157	0.0869852	-0.00892132	0.00977909	0.364199
cg04544498	-0.00045444	0.00686853	0.947404	-0.00154149	0.00386395	0.690936	-2.40167e-05	0.00553918	0.996551
cg04544524	0.00974441	0.0102937	0.346506	-0.00140356	0.0057908	0.809071	-0.000638732	0.00830142	0.93885
cg04544533	0.0072092	0.0162943	0.659298	-0.0129371	0.00916651	0.161792	0.000895517	0.0131407	0.945828
cg04544567	-0.0114351	0.00887653	0.201157	0.00481091	0.00499356	0.338069	0.00179495	0.00715855	0.802619
cg04544699	-0.00385529	0.0161348	0.811725	0.0133494	0.00907675	0.145058	-0.00467099	0.013012	0.720504
cg04544714	0.0337051	0.037944	0.376894	-0.0262763	0.0213457	0.221722	-0.00852266	0.0306002	0.781293
cg04544784	0.00944334	0.00940168	0.318022	-0.00125693	0.00528899	0.812724	-0.0048092	0.00758206	0.527597
cg04544858	0.00221052	0.0084962	0.795356	4.12426e-05	0.00477961	0.993135	-0.00198683	0.00685183	0.772545
cg04544874	0.0190845	0.0219358	0.38674	-0.0246406	0.0123401	0.0490479	-0.0120615	0.0176903	0.49721
cg04544875	-0.0149212	0.0176488	0.400232	0.00503784	0.00992848	0.613179	0.0169195	0.014233	0.23785
cg04544898	0.00619436	0.00754829	0.414152	0.00206129	0.00424635	0.628623	-0.00322233	0.00608737	0.597945
cg04544908	-0.0182882	0.00957015	0.0593799	0.0034037	0.00538376	0.528943	0.0157802	0.00771792	0.0439861
cg04544917	0.00223571	0.0326488	0.945566	-0.0270607	0.0183668	0.144352	0.0123702	0.0263299	0.63969
cg04544931	0.00077242	0.00639059	0.904081	-0.00327418	0.00359508	0.365008	-0.00330043	0.00515374	0.523639
cg04544938	-0.00237731	0.00400409	0.554276	-0.000429644	0.00225254	0.849186	0.00355208	0.00322913	0.274433
cg04544946	0.00620877	0.0102512	0.546352	-0.000104823	0.0057669	0.98554	-0.00512805	0.00826716	0.536726
cg04544994	0.0241907	0.0137251	0.0815756	-0.000853835	0.00772114	0.912207	-0.0220792	0.0110687	0.0492749
cg04545003	-0.0388805	0.032805	0.239241	-0.0106632	0.0184547	0.564925	0.0691669	0.0264559	0.0105714
cg04545015	0.0211509	0.0111541	0.0613247	-0.00997785	0.00627481	0.115515	-0.0156826	0.00899528	0.0848746
cg04545078	0.00239242	0.00656242	0.716343	-0.00704974	0.00369174	0.0595583	-0.00033464	0.00529231	0.949731
cg04545079	-0.0124079	0.0131883	0.34946	0.0144305	0.00741919	0.0550777	-0.00196991	0.0106358	0.853502
cg04545136	0.00324086	0.00524628	0.538396	-0.0031289	0.00295134	0.292073	-0.00505865	0.0042309	0.235161
cg04545150	0.00345008	0.00891613	0.699762	-0.000651071	0.00501584	0.897029	-0.00911672	0.00719048	0.2083
cg04545159	-0.0074124	0.0127323	0.561992	0.0199851	0.00716268	0.0065023	0.00290266	0.0102681	0.778104
cg04545219	-0.00517492	0.00716792	0.472303	0.00193599	0.00403237	0.63238	0.0063156	0.00578062	0.27768
cg04545268	0.000980796	0.00521358	0.851229	0.00150985	0.00293294	0.608036	-0.00273144	0.00420453	0.517676
cg04545296	0.0229672	0.0227358	0.315277	-0.0247046	0.0127902	0.0567502	-0.0285411	0.0183355	0.12328
cg04545398	0.0143791	0.00831052	0.0872195	-0.00837199	0.00467515	0.0768947	-0.00810674	0.00670208	0.229792
cg04545401	0.00445089	0.00883722	0.615809	0.00353265	0.00497145	0.479285	-0.00368308	0.00712685	0.606645
cg04545516	0.01951	0.0153206	0.206331	0.00417619	0.00861875	0.629244	-0.0227072	0.0123554	0.0695807
cg04545556	-0.00146248	0.0156938	0.925973	-0.00693869	0.00882868	0.434097	-0.0127266	0.0126564	0.317487
cg04545585	0.00164898	0.0155365	0.915724	0.010261	0.00874016	0.243672	-0.00382204	0.0125295	0.761079
cg04545600	-0.0341006	0.0190654	0.077241	0.031422	0.0107254	0.00435569	0.0148377	0.0153755	0.337269
cg04545635	0.00670647	0.00786099	0.395983	0.00140806	0.00442226	0.75096	-0.00614689	0.00633955	0.334992
cg04545636	-0.00173639	0.0534481	0.97416	-0.0286321	0.0300677	0.343667	0.0129041	0.0431036	0.765386
cg04545659	-0.00358847	0.0173594	0.836726	0.00375695	0.00976568	0.701413	0.00816462	0.0139996	0.561301
cg04545707	-0.0122111	0.0114989	0.291274	0.00734812	0.00646881	0.259178	0.00827984	0.00927339	0.374453
cg04545708	0.00283039	0.00574389	0.623448	-0.00731295	0.00323127	0.0261727	-0.0026385	0.0046322	0.570452
cg04545731	0.021565	0.0184078	0.244664	-0.0180516	0.0103554	0.0849138	-0.0143124	0.0148451	0.337721
cg04545834	0.0094444	0.00657578	0.154604	-0.00706556	0.00369925	0.0595061	-0.0052499	0.00530308	0.324998
cg04545835	-0.00778651	0.0142004	0.584901	0.0108798	0.00798852	0.17682	0.0111005	0.011452	0.335142
cg04545861	-0.0148986	0.0136942	0.279692	0.010913	0.00770376	0.16026	0.0116839	0.0110438	0.29307
cg04545872	0.00561268	0.0056194	0.320725	-0.00173203	0.00316124	0.585198	-0.00482096	0.00453181	0.290429
cg04545873	0.0227813	0.0169104	0.181504	-0.0101048	0.00951307	0.291152	-0.0328185	0.0136375	0.0182732
cg04545880	0.00212544	0.010189	0.835258	-0.00351535	0.00573188	0.541317	8.68233e-05	0.00821697	0.991594
cg04545942	-0.00868963	0.0117236	0.46061	0.00622361	0.00659521	0.34802	0.0129194	0.0094546	0.175396
cg04545963	0.00439024	0.0254015	0.863193	-0.0207604	0.0142898	0.149959	-0.00181065	0.0204852	0.929776
cg04545972	0.0250204	0.0116059	0.033922	-0.014666	0.00652897	0.0272779	-0.0150317	0.00935964	0.111979
cg04546041	0.0103727	0.00496003	0.0394895	-0.0117549	0.0027903	6.25185e-05	-0.004413	0.00400005	0.273039
cg04546055	-0.00611556	0.00904511	0.500801	0.00408448	0.0050884	0.424384	0.00341524	0.00729449	0.640844
cg04546061	-0.00607105	0.0114808	0.598322	-0.0135278	0.00645861	0.0391893	0.0150709	0.00925877	0.10728
cg04546097	-0.0321585	0.0147242	0.0317129	0.0139757	0.00828323	0.095226	0.0182414	0.0118745	0.128207
cg04546122	-0.00735667	0.00964792	0.447864	0.00965786	0.00542751	0.0787443	0.000979265	0.00778064	0.900141
cg04546158	-0.0144492	0.0079694	0.0733483	-0.00300635	0.00448325	0.504311	0.0205945	0.00642698	0.00190659
cg04546165	0.0041275	0.00818468	0.615359	-0.00497284	0.00460436	0.283184	0.0028024	0.0066006	0.672224
cg04546181	-0.00434841	0.0170311	0.799092	0.00183529	0.009581	0.848548	0.0143547	0.0137349	0.298927
cg04546186	0.00474025	0.0154223	0.759319	-0.00548644	0.00867596	0.52884	-0.0141479	0.0124375	0.258517
cg04546205	0.0254184	0.0155327	0.105444	-0.00584083	0.00873806	0.505666	-0.0153049	0.0125265	0.225161
cg04546262	0.0226657	0.0201839	0.264616	-0.00348918	0.0113546	0.759372	-0.0278631	0.0162774	0.0905864
cg04546292	0.00140815	0.00367423	0.702492	-0.00299605	0.00206697	0.15088	-0.003238	0.00296311	0.277583
cg04546314	0.00115524	0.00906918	0.89894	0.00327384	0.00510194	0.522803	-0.00396557	0.00731391	0.589102
cg04546344	0.0200382	0.0146435	0.174791	-0.0101001	0.00823781	0.223558	-0.0133713	0.0118093	0.260706
cg04546413	-0.0638924	0.102553	0.53494	-0.00661384	0.0576919	0.909	-0.00250549	0.0827045	0.975903
cg04546472	-0.00636457	0.00722162	0.380629	0.000216658	0.00406258	0.957594	0.00120158	0.00582393	0.837036
cg04546473	-0.0112258	0.0145324	0.441979	-0.00943659	0.00817532	0.251621	0.00570468	0.0117198	0.627683
cg04546483	0.000536084	0.0144919	0.970578	-0.00451696	0.00815253	0.580995	0.00116006	0.0116871	0.921166
cg04546493	-3.68491e-05	0.0138624	0.997885	0.000634735	0.00779842	0.935321	0.00473783	0.0111795	0.672784
cg04546496	-0.000470253	0.016304	0.977058	0.0032135	0.00917197	0.726935	0.020891	0.0131485	0.115807
cg04546557	-0.0245312	0.0310569	0.431796	-0.0058456	0.0174713	0.738764	0.00599222	0.0250461	0.811489
cg04546573	-0.0070148	0.00966982	0.47018	0.00993585	0.00543983	0.0712857	0.0010129	0.0077983	0.896963
cg04546597	-0.000643167	0.0116895	0.956251	0.00403543	0.00657604	0.541081	-0.00491849	0.00942712	0.603209
cg04546616	-0.0306229	0.0133107	0.0238617	0.0085922	0.00748803	0.254412	0.0174398	0.0107345	0.107939
cg04546691	0.00837823	0.0114259	0.465415	-0.0079095	0.00642776	0.221896	0.000933759	0.00921454	0.919523
cg04546736	-0.0523999	0.0678185	0.441873	0.0434021	0.0381518	0.258478	0.011387	0.0546927	0.835571
cg04546747	-0.00760976	0.00428273	0.0791706	-0.00116054	0.00240928	0.631261	0.00555091	0.00345384	0.111725
cg04546815	-0.00142824	0.00905361	0.875025	0.00120335	0.00509318	0.813795	-0.00122508	0.00730135	0.867148
cg04546899	0.000374387	0.00608004	0.951045	-0.00160127	0.00342037	0.640871	0.00231023	0.00490329	0.638735
cg04546917	-0.010277	0.0140023	0.465001	-0.00726633	0.00787711	0.358899	0.0151126	0.0112923	0.184363
cg04546923	-0.00180718	0.00772107	0.815503	-0.00535277	0.00434355	0.221217	0.00662211	0.00622672	0.290567
cg04546950	-0.00375142	0.00655793	0.568802	0.00421775	0.00368922	0.256139	0.00439711	0.00528869	0.408067
cg04546953	0.00456104	0.00685752	0.507778	0.00113437	0.00385775	0.769437	-0.00594403	0.0055303	0.2855
cg04546977	0.00999834	0.0272185	0.714282	0.013342	0.015312	0.386022	-0.0191023	0.0219506	0.386619
cg04546993	-0.00700727	0.0206469	0.735156	0.0128378	0.0116151	0.27216	-0.00585847	0.0166508	0.725827
cg04546999	0.0436404	0.0479226	0.365058	-0.0148123	0.0269592	0.584149	-0.0345423	0.0386476	0.373965
cg04547000	0.000813256	0.0111086	0.941812	0.00247193	0.00624925	0.693424	-0.00537084	0.00895864	0.550424
cg04547002	-0.0203109	0.0153608	0.189632	0.0111411	0.00864137	0.2008	0.0163488	0.0123879	0.190463
cg04547038	0.0225132	0.0106415	0.0373052	-0.00725285	0.00598646	0.229046	-0.0174315	0.00858192	0.0453602
cg04547087	-0.0077042	0.0250135	0.758835	0.0180624	0.0140716	0.202766	-0.00227751	0.0201724	0.910374
cg04547119	0.0170217	0.0312833	0.587786	-0.0206201	0.0175987	0.244596	-0.0244739	0.0252286	0.334757
cg04547137	0.00754478	0.012165	0.536783	-6.33596e-05	0.00684353	0.992635	0.00178583	0.00981057	0.855992
cg04547158	-0.00286056	0.00265989	0.28522	0.00108849	0.00149634	0.46896	0.00171066	0.00214509	0.427397
cg04547170	0.00411049	0.00395645	0.301781	0.000236143	0.00222573	0.915755	-0.00476287	0.00319071	0.13921
cg04547178	0.0192083	0.0233467	0.412956	-0.0120999	0.0131339	0.359515	-0.00740655	0.0188281	0.695026
cg04547181	0.000451105	0.0114443	0.96865	-0.0029093	0.0064381	0.652501	0.00820787	0.00922937	0.376341
cg04547205	-0.0113996	0.00349898	0.00161364	0.00405808	0.00196838	0.0422973	0.00974949	0.00282178	0.000860673
cg04547220	-0.00231486	0.0159321	0.884822	-0.00570684	0.00896276	0.526013	0.00299256	0.0128486	0.816392
cg04547260	-0.00199566	0.00292704	0.497218	-0.000619145	0.00164663	0.707848	0.0014437	0.00236053	0.542434
cg04547291	-0.00924829	0.0166866	0.580874	0.00246225	0.00938719	0.793726	0.00260273	0.0134571	0.847099
cg04547369	0.00131995	0.00895198	0.883128	-0.00144785	0.00503601	0.77443	0.00193941	0.00721939	0.788858
cg04547423	0.0151757	0.0263476	0.566151	-0.00826794	0.014822	0.578438	-0.00410477	0.0212482	0.847278
cg04547425	0.00623831	0.00397066	0.119874	-0.00288507	0.00223373	0.199998	-0.00577001	0.00320217	0.0751054
cg04547433	0.0309907	0.0237985	0.196361	0.000144588	0.013388	0.991408	-0.0106106	0.0191925	0.581814
cg04547468	0.0163381	0.0106105	0.127322	-0.0138149	0.00596903	0.023056	-0.00566096	0.00855693	0.51004
cg04547469	-0.00200039	0.0392803	0.959504	-0.0267463	0.0220975	0.229489	0.00670529	0.0316779	0.83287
cg04547477	-0.00088427	0.00911881	0.922977	-0.00333201	0.00512986	0.517746	0.00229117	0.00735394	0.75614
cg04547488	0.00324721	0.00718727	0.652564	-0.00162423	0.00404326	0.688904	-0.00124132	0.00579623	0.830935
cg04547554	0.002462	0.0038527	0.52452	-0.000632948	0.00216736	0.770971	-0.000358691	0.00310704	0.908365
cg04547576	-0.0106298	0.0133535	0.42823	0.00403931	0.00751213	0.592186	0.00823951	0.010769	0.446325
cg04547580	-0.00517498	0.00777539	0.507495	-0.00359098	0.00437411	0.413964	0.00643722	0.00627052	0.307528
cg04547588	-0.00261237	0.00318325	0.414135	0.000720761	0.00179076	0.688335	0.00363105	0.00256715	0.160889
cg04547672	0.0172191	0.00719406	0.0188887	0.00632131	0.00404708	0.122017	-0.0169195	0.00580171	0.0045289
cg04547675	-0.0191104	0.0239109	0.426381	0.00383778	0.0134513	0.776101	0.016759	0.0192831	0.387239
cg04547717	0.0029775	0.004438	0.504097	-0.00271846	0.00249663	0.279298	-0.000759939	0.00357906	0.832359
cg04547723	-0.0127847	0.016355	0.436563	0.00202726	0.00920061	0.826135	0.0113028	0.0131896	0.393881
cg04547740	0.0128847	0.0224329	0.567236	-0.00587503	0.0126198	0.642735	-0.00844076	0.0180912	0.642003
cg04547803	-0.00280427	0.00835175	0.737872	-0.00454293	0.00469834	0.336326	0.00423836	0.00673533	0.530858
cg04547809	0.00289931	0.00649613	0.656506	0.000843755	0.00365445	0.817959	0.00215348	0.00523885	0.682063
cg04547885	-0.000917774	0.0083137	0.912358	-0.000334538	0.00467694	0.943145	0.00121865	0.00670465	0.856203
cg04547987	0.00396168	0.00264568	0.137989	-0.00363637	0.00148835	0.0166258	-0.0019083	0.00213362	0.373637
cg04547990	-0.000993502	0.0026	0.703329	0.00120451	0.00146265	0.412522	0.00108315	0.00209679	0.606795
cg04548000	-0.0449533	0.0249043	0.0746097	0.0280936	0.0140101	0.0481198	0.0287674	0.0200843	0.155715
cg04548002	0.0127377	0.0127939	0.322269	-0.00965669	0.00719733	0.183265	-0.0137665	0.0103178	0.185686
cg04548032	-0.00398521	0.0107106	0.710758	0.00832457	0.00602531	0.170715	0.00515597	0.00863762	0.552147
cg04548076	-0.00547609	0.0067992	0.422835	0.000711505	0.00382494	0.852874	0.00239015	0.00548326	0.664015
cg04548156	0.00556678	0.0126591	0.661237	-0.00492967	0.00712147	0.490682	-0.00238133	0.010209	0.816122
cg04548157	-0.000191865	0.00435929	0.964997	0.000541644	0.00245235	0.825726	0.00073567	0.00351558	0.834746
cg04548162	-0.0063934	0.0108215	0.55622	-0.00304757	0.00608774	0.617941	0.0120409	0.0087271	0.171292
cg04548204	-0.0148044	0.0090477	0.105483	0.00783991	0.00508985	0.127202	0.00922447	0.00729658	0.209608
cg04548261	-0.0136481	0.0136853	0.32146	0.0105465	0.00769878	0.174329	-0.00363405	0.0110366	0.74276
cg04548327	0.00283692	0.0117544	0.809866	0.00141893	0.00661255	0.830607	-0.00228501	0.00947945	0.810098
cg04548331	-0.000828005	0.00936949	0.929789	0.00416609	0.00527088	0.431495	0.00227521	0.0075561	0.764066
cg04548376	0.0131823	0.00533482	0.0154702	-0.00129008	0.00300115	0.668384	-0.0113195	0.00430231	0.0101063
cg04548378	-0.00884501	0.00664899	0.186985	0.00221011	0.00374044	0.556177	-5.59373e-05	0.00536213	0.991701
cg04548416	0.0014791	0.00241326	0.541574	0.000403406	0.0013576	0.767079	-0.0025558	0.00194619	0.192639
cg04548461	-0.0123039	0.0117904	0.299655	0.00875186	0.00663281	0.190551	0.00338099	0.00950849	0.723039
cg04548463	0.0146047	0.0123749	0.241219	-0.0043558	0.00696162	0.533196	-0.0167094	0.00997986	0.0977446
cg04548475	0.00754078	0.00805073	0.351588	-0.00277014	0.004529	0.542405	-0.00447646	0.00649257	0.492403
cg04548483	0.0224923	0.0091526	0.0160236	-0.0141239	0.00514887	0.00742137	-0.0111561	0.00738118	0.134389
cg04548518	-0.018578	0.013324	0.166854	0.00991724	0.00749554	0.189355	0.026721	0.0107453	0.0148463
cg04548563	-0.00199001	0.0030036	0.509416	0.00200273	0.0016897	0.239219	-0.000213227	0.00242227	0.930062
cg04548565	-0.0121384	0.00873692	0.168364	0.00392171	0.00491503	0.427151	0.00772327	0.00704596	0.276119
cg04548589	-0.0166371	0.0124718	0.185774	0.00982104	0.00701608	0.165215	0.0148182	0.0100579	0.144369
cg04548625	-0.0012817	0.0075936	0.866365	-0.00273108	0.00427184	0.524333	-0.00388337	0.00612391	0.527697
cg04548627	-0.00375119	0.00402564	0.354067	0.00233193	0.00226466	0.306069	0.00358039	0.00324651	0.273208
cg04548688	0.0349261	0.017741	0.0522506	-0.00467138	0.00998035	0.640942	-0.0332877	0.0143074	0.0223658
cg04548699	-0.0184619	0.0146196	0.210108	0.00498192	0.00822438	0.546295	0.0152843	0.0117901	0.198357
cg04548705	0.0409751	0.0186242	0.0305126	0.00110423	0.0104772	0.916311	-0.0249455	0.0150196	0.100425
cg04548715	0.0048595	0.00917592	0.597775	0.000633906	0.00516199	0.902553	-0.00461201	0.00739999	0.534792
cg04548719	-0.00155679	0.0075899	0.837974	0.00105652	0.00426976	0.805162	-0.00195265	0.00612093	0.7505
cg04548722	-0.00743848	0.0108882	0.496359	0.00519444	0.00612526	0.3988	0.00385325	0.00878089	0.661904
cg04548815	-0.00101854	0.0180197	0.955057	-0.0069771	0.0101371	0.493155	-0.000531712	0.0145321	0.970899
cg04548834	0.00293299	0.00996401	0.769202	0.000921641	0.00560533	0.869789	0.00388302	0.00803555	0.630175
cg04548841	-0.00275671	0.00349796	0.432835	0.00201723	0.00196781	0.308216	0.00042755	0.00282096	0.879892
cg04548849	-0.00488078	0.00713905	0.496041	-0.00192603	0.00401613	0.632763	0.0046862	0.00575734	0.417947
cg04548856	-0.00156532	0.0193802	0.935816	-0.0189914	0.0109025	0.0851378	0.000466624	0.0156293	0.976252
cg04548926	0.010256	0.00939917	0.278285	-0.00374141	0.00528758	0.481139	-0.00744559	0.00758003	0.328758
cg04548956	0.00547603	0.00827282	0.509806	-0.0046407	0.00465394	0.321519	-0.00177401	0.00667167	0.790959
cg04549076	-0.00425307	0.00960147	0.65892	-0.00151523	0.00540138	0.779755	0.00109425	0.00774318	0.887953
cg04549090	-0.00125703	0.002154	0.561048	-0.000462032	0.00121175	0.703937	0.000656995	0.00173711	0.706217
cg04549115	0.00215346	0.00391003	0.583247	0.00048932	0.00219962	0.824492	-0.0027124	0.00315327	0.392106
cg04549137	-0.0150973	0.00688975	0.031168	0.000276761	0.00387588	0.943242	0.0112232	0.00555629	0.0465421
cg04549141	-0.00339199	0.00838636	0.686887	0.00714626	0.00471781	0.133548	-0.000615822	0.00676324	0.927664
cg04549162	0.00111901	0.00548969	0.838966	-0.00288399	0.00308827	0.353025	-0.00259292	0.0044272	0.559643
cg04549225	0.0251084	0.0346566	0.470753	-0.00272443	0.0194963	0.889195	-0.0234013	0.027949	0.40478
cg04549228	0.0124598	0.00859315	0.150746	-0.00644846	0.00483414	0.185786	-0.0102339	0.00693001	0.143439
cg04549268	-0.0086115	0.00618168	0.167232	-0.000804655	0.00347755	0.817571	0.00804988	0.00498526	0.110074
cg04549271	0.00888329	0.0151126	0.558222	0.00721171	0.00850174	0.398674	-0.00438227	0.0121877	0.720064
cg04549287	0.00364298	0.00599104	0.544761	0.00138298	0.00337031	0.682588	-0.00200118	0.00483152	0.679776
cg04549288	0.00873784	0.0200417	0.663954	0.00998829	0.0112746	0.378165	-0.000687944	0.0161628	0.966149
cg04549315	-0.00901483	0.0106804	0.401007	0.0106676	0.00600833	0.0794002	0.00484764	0.00861326	0.575045
cg04549333	-0.00349856	0.00444374	0.433296	0.000657138	0.00249986	0.793287	0.00264955	0.00358369	0.461739
cg04549418	0.0337204	0.0219551	0.128282	-0.00273257	0.012351	0.825434	-0.020556	0.0177059	0.248902
cg04549460	-0.000940065	0.00389651	0.809936	0.00372745	0.00219201	0.0926991	0.00137126	0.00314237	0.66367
cg04549489	0.00885486	0.00673685	0.19225	-0.00422233	0.00378987	0.268372	7.8662e-06	0.00543299	0.998848
cg04549511	-0.00407016	0.00962149	0.673344	0.000269347	0.00541265	0.960428	0.00726911	0.00775933	0.351504
cg04549524	0.00815853	0.0120688	0.500873	0.00367268	0.00678938	0.58996	-0.00460674	0.00973294	0.637203
cg04549583	-0.0129079	0.0180416	0.47629	0.00373551	0.0101494	0.71375	0.002082	0.0145497	0.886553
cg04549679	-0.00595008	0.00646651	0.360105	-0.00149789	0.00363779	0.681553	0.00672833	0.00521497	0.200481
cg04549697	0.00300627	0.0174781	0.863845	0.00819225	0.00983247	0.407076	-0.010276	0.0140954	0.467985
cg04549703	-0.0164667	0.00949673	0.0865556	0.00479073	0.00534246	0.372397	0.0091071	0.00765871	0.237705
cg04549749	-0.00748909	0.0165313	0.651686	-0.00654555	0.00929983	0.483459	0.016142	0.0133318	0.229334
cg04549784	0.00318059	0.00757692	0.67571	0.00769992	0.00426245	0.0743869	-0.00983878	0.00611046	0.111072
cg04549797	-0.00173036	0.00299513	0.564976	-0.000383212	0.00168493	0.820632	0.00140158	0.00241544	0.563275
cg04549802	-0.00152495	0.00920444	0.868805	0.00537761	0.00517803	0.301963	-0.00301589	0.00742299	0.68555
cg04549868	-0.0033818	0.00247977	0.176245	0.00368943	0.00139501	0.00973623	0.00247376	0.00199983	0.219498
cg04549977	0.00311107	0.00986616	0.753286	0.00442113	0.00555028	0.427926	-0.00373182	0.00795664	0.640256
cg04550052	0.0010599	0.00286776	0.712606	0.00026874	0.00161328	0.868096	-0.000227361	0.00231273	0.921919
cg04550063	0.00730205	0.00362207	0.0469592	-0.0018394	0.00203762	0.369226	-0.00212139	0.00292104	0.469683
cg04550070	0.00126294	0.0037236	0.735316	-0.000628533	0.00209474	0.764869	0.00314452	0.00300293	0.297997
cg04550079	0.00418838	0.0233666	0.85817	-0.00332151	0.013145	0.801124	-0.022616	0.0188441	0.233412
cg04550103	0.00176135	0.011599	0.879663	-0.000358874	0.00652512	0.956269	-0.000588725	0.00935412	0.949964
cg04550152	0.0101171	0.0186966	0.589838	-0.0068465	0.0105179	0.516843	-0.0225096	0.015078	0.139171
cg04550205	0.00432071	0.0197649	0.827481	-0.0120342	0.0111189	0.28217	-0.00856747	0.0159395	0.592328
cg04550237	0.00712489	0.0117826	0.546991	-0.0108729	0.00662839	0.104628	-0.00328874	0.00950216	0.730119
cg04550245	0.0158533	0.0122049	0.197479	-0.00754283	0.00686594	0.275051	-0.00627925	0.00984271	0.525215
cg04550264	-0.0193915	0.0281048	0.492092	0.0153494	0.0158106	0.334388	0.0095574	0.0226653	0.674327
cg04550303	0.00245235	0.00804183	0.76115	0.00414695	0.004524	0.361916	-0.00451311	0.0064854	0.488398
cg04550363	0.0125079	0.0127067	0.327732	-0.00258936	0.00714824	0.718073	-0.0101152	0.0102474	0.326398
cg04550367	0.00276431	0.010898	0.800376	0.0111704	0.00613075	0.0719677	-0.00520712	0.00878876	0.555106
cg04550371	0.000107321	0.0105841	0.991933	-0.00776623	0.00595417	0.195641	0.00211193	0.00853563	0.805176
cg04550398	-0.00279898	0.00339721	0.4123	0.00085422	0.00191113	0.656032	0.00202323	0.00273971	0.462254
cg04550423	0.0011656	0.0063191	0.854095	-0.00268296	0.00355486	0.452496	-0.00102022	0.00509608	0.841805
cg04550430	-0.00698939	0.0169619	0.68133	-0.0118445	0.00954204	0.21791	0.0056587	0.013679	0.680153
cg04550439	-0.000128631	0.00344383	0.970293	0.00265088	0.00193735	0.174823	-0.00135787	0.0027773	0.626159
cg04550474	-0.0102493	0.0113442	0.368823	0.00766243	0.00638175	0.233212	0.00353256	0.00914859	0.700364
cg04550524	-0.00665181	0.0116551	0.569693	-0.000623804	0.00655664	0.924427	0.000586064	0.00939931	0.950429
cg04550543	-0.0161845	0.0261821	0.538128	0.0160031	0.0147289	0.280325	0.0226301	0.0211147	0.286857
cg04550568	-0.0215364	0.0100235	0.0345103	0.00340991	0.00563877	0.546973	0.0104673	0.00808349	0.19886
cg04550605	-0.00135798	0.00931196	0.8844	-0.0053612	0.00523852	0.309013	0.000668404	0.0075097	0.929287
cg04550626	-0.0212412	0.0212829	0.321093	-0.0166127	0.0119729	0.168909	0.0272776	0.0171638	0.115716
cg04550644	0.00359155	0.00548872	0.514652	-0.00827859	0.00308772	0.00881256	0.00472913	0.00442642	0.28837
cg04550657	-0.00387117	0.0102568	0.706798	0.00598067	0.00577002	0.302905	0.00291712	0.00827163	0.725212
cg04550672	-0.0503863	0.0366365	0.172651	-0.00442668	0.0206102	0.830452	0.031963	0.0295458	0.282396
cg04550693	-0.00796845	0.00339042	0.0210755	0.0029849	0.00190731	0.121303	0.00596445	0.00273423	0.0319153
cg04550697	0.00601394	0.00722193	0.407329	0.000640917	0.00406276	0.875025	-0.00764108	0.00582418	0.193067
cg04550712	0.00838349	0.0228052	0.714075	0.000123055	0.0128292	0.992369	-0.0128914	0.0183914	0.48525
cg04550737	0.00138648	0.00361467	0.702255	-0.0024491	0.00203346	0.231779	-0.000817761	0.00291508	0.779754
cg04550740	-0.0066694	0.00380029	0.0828678	0.000524398	0.00213789	0.806825	0.00516206	0.00306478	0.095789
cg04550751	0.002329	0.0552581	0.96648	-0.0331444	0.0310859	0.289343	-0.000893921	0.0445633	0.984043
cg04550762	0.0062159	0.00680529	0.363619	0.000481728	0.00382837	0.900163	-0.00323312	0.00548818	0.557352
cg04550788	-0.0173417	0.0128709	0.181447	0.0084885	0.00724063	0.244335	0.0135449	0.0103798	0.195442
cg04550823	-0.028419	0.033052	0.392303	0.0216145	0.0185936	0.248299	0.0309868	0.026655	0.24828
cg04550827	0.0202292	0.0241431	0.404442	-0.012021	0.0135819	0.378614	-0.012194	0.0194704	0.532807
cg04550941	-0.000512377	0.0035362	0.885137	-0.00213296	0.00198932	0.286662	0.00040672	0.0028518	0.886929
cg04550950	-0.00499088	0.00808337	0.538604	0.00283597	0.00454736	0.534527	0.00246548	0.00651889	0.706221
cg04551011	-0.00343211	0.00433093	0.430296	0.000111302	0.0024364	0.96367	0.00303424	0.00349271	0.387439
cg04551025	-0.0142406	0.0142239	0.319585	-0.00236384	0.00800176	0.768397	0.00917065	0.011471	0.426249
cg04551053	0.00227567	0.00856352	0.791083	-0.00626214	0.00481748	0.197157	-0.0052587	0.00690612	0.448493
cg04551070	0.000112258	0.0206698	0.995679	0.0180143	0.0116279	0.125044	-0.00910033	0.0166693	0.586542
cg04551092	-0.00641259	0.00450567	0.15833	0.00318837	0.0025347	0.211876	0.00362236	0.00363363	0.321643
cg04551101	-0.00453582	0.00818823	0.581071	0.00516217	0.00460635	0.265588	0.00663464	0.00660346	0.317883
cg04551118	0.00691872	0.00727954	0.344587	-0.00436266	0.00409516	0.289748	-0.00090753	0.00587064	0.877513
cg04551154	0.00105386	0.00509251	0.83655	0.00292875	0.00286483	0.309534	-0.00427435	0.00410689	0.300932
cg04551155	0.00312068	0.00459891	0.499254	-0.00469502	0.00258715	0.0730907	-0.00134202	0.00370883	0.718365
cg04551166	-0.00496056	0.0104893	0.637484	0.0100384	0.00590081	0.0925622	0.00298627	0.00845914	0.724945
cg04551271	0.00874765	0.013615	0.522278	-0.000578086	0.00765923	0.940014	-0.0106433	0.0109799	0.335123
cg04551282	-0.0148745	0.0186722	0.427895	-0.0124993	0.0105042	0.237386	0.0154444	0.0150583	0.307972
cg04551318	-0.00148965	0.00501462	0.767144	-0.00159578	0.00282101	0.573105	-3.9135e-05	0.00404408	0.992302
cg04551395	-0.00961352	0.0146432	0.513264	0.00942043	0.00823764	0.256007	0.0041081	0.0118091	0.728794
cg04551453	-0.00927287	0.00995668	0.354325	0.00829176	0.00560121	0.142477	0.00220342	0.00802964	0.784435
cg04551500	0.0305857	0.023982	0.205657	-0.0112503	0.0134913	0.406676	-0.032454	0.0193405	0.0970143
cg04551579	-0.0270253	0.0156719	0.0882615	0.00212892	0.00881633	0.809769	0.0122887	0.0126387	0.333656
cg04551581	-0.000376697	0.00786913	0.961932	-0.0102738	0.00442684	0.0226928	0.00603858	0.00634612	0.344029
cg04551619	-0.00613555	0.00547455	0.265555	0.00766042	0.00307975	0.0148238	0.0026379	0.00441499	0.55177
cg04551630	-0.00366404	0.014039	0.794732	0.00809235	0.00789776	0.308441	0.0137675	0.0113219	0.227346
cg04551655	0.0329658	0.0190206	0.0866932	0.000383306	0.0107002	0.971508	-0.0311386	0.0153393	0.0454851
cg04551705	0.00302	0.0125779	0.810828	-0.0133463	0.00707581	0.0626844	0.00287217	0.0101436	0.777749
cg04551776	-0.0203107	0.0185339	0.276232	0.00448039	0.0104264	0.668489	0.00483183	0.0149468	0.747286
cg04551846	-0.00311484	0.00907913	0.732388	-0.00549081	0.00510754	0.285399	0.00601975	0.00732193	0.41329
cg04551902	0.00142125	0.00868621	0.870417	-0.0103906	0.0048865	0.0363703	0.00276612	0.00700506	0.693924
cg04551932	-0.00972589	0.00922768	0.294874	0.0106092	0.0051911	0.0440759	0.00490063	0.00744173	0.511976
cg04551955	0.00924617	0.0254176	0.716933	-0.0161828	0.0142989	0.260922	-0.0230737	0.0204982	0.263485
cg04551960	-0.00308649	0.0104562	0.768574	-0.0151976	0.00588221	0.011485	0.0119937	0.00843247	0.158591
cg04551967	0.0421728	0.0128092	0.00144846	-0.0110571	0.0072059	0.128632	-0.0329929	0.0103301	0.00196956
cg04552017	0.00889609	0.014566	0.542999	-0.0119766	0.00819421	0.147539	-0.00921982	0.0117469	0.434708
cg04552054	-0.00716304	0.00716492	0.320275	-0.00157057	0.00403068	0.697766	0.00562423	0.0057782	0.333139
cg04552109	-0.038698	0.0173974	0.0287747	0.0136096	0.00978704	0.167985	0.0186217	0.0140303	0.187979
cg04552132	-0.00256054	0.0127033	0.840739	-0.00970622	0.00714635	0.177993	0.0011214	0.0102447	0.913094
cg04552136	-0.00658897	0.00653096	0.315894	-0.000284915	0.00367404	0.93837	0.00443362	0.00526694	0.402271
cg04552206	-0.0192546	0.00777164	0.0152081	0.00976795	0.004372	0.0280938	0.0124912	0.0062675	0.0494685
cg04552235	-0.000663087	0.0104956	0.949773	0.00626993	0.00590437	0.291283	0.000945072	0.00846424	0.91136
cg04552260	-0.0146342	0.0107449	0.17681	0.0057051	0.00604465	0.347934	0.0146198	0.00866534	0.0952405
cg04552292	-0.0101237	0.0126101	0.424315	0.00250277	0.00709389	0.725107	0.00397628	0.0101695	0.696775
cg04552312	-0.0291416	0.0246639	0.240681	0.0190416	0.0138749	0.173556	0.0282539	0.0198904	0.159126
cg04552319	-0.0105861	0.0126351	0.404474	-0.00119309	0.00710799	0.867098	0.000742261	0.0101897	0.942101
cg04552346	0.00254931	0.0027973	0.36469	-0.00224372	0.00157364	0.157584	-0.00150101	0.0022559	0.507616
cg04552378	0.000452499	0.00745558	0.951746	-0.00106005	0.0041942	0.801078	-0.000657377	0.00601261	0.913196
cg04552381	0.00958019	0.00826334	0.249556	-0.000575926	0.00464861	0.901693	-0.0100166	0.00666403	0.136522
cg04552418	0.00229155	0.0155248	0.883003	-0.00711444	0.00873358	0.417573	-0.00843894	0.0125201	0.502119
cg04552451	-0.00631197	0.00810484	0.438266	0.00142839	0.00455944	0.754834	0.00251078	0.00653621	0.701839
cg04552470	-0.0197307	0.0167959	0.243383	0.0217543	0.00944868	0.0237589	0.00147896	0.0135452	0.913312
cg04552480	0.0158853	0.0226403	0.48482	0.00708095	0.0127365	0.579699	-0.0186385	0.0182584	0.310237
cg04552499	0.00130363	0.113487	0.990862	0.0179528	0.063843	0.779238	0.0208762	0.0915224	0.820117
cg04552500	0.00311782	0.0135958	0.819169	0.00042874	0.00764843	0.955429	0.00352825	0.0109644	0.748401
cg04552530	0.00225963	0.0274732	0.934643	-0.0131282	0.0154553	0.398025	0.000295717	0.022156	0.989382
cg04552531	-0.00650086	0.00428259	0.132731	0.00345278	0.0024092	0.15548	0.00573983	0.00345373	0.100212
cg04552534	0.0246969	0.0194123	0.206761	-0.00387545	0.0109205	0.72356	-0.00864891	0.0156552	0.582081
cg04552555	0.00361058	0.00914405	0.693938	8.67282e-05	0.00514406	0.986588	-0.00233796	0.00737429	0.751988
cg04552572	-0.0208306	0.0164355	0.20847	0.00561959	0.00924595	0.544948	0.0181812	0.0132546	0.173769
cg04552585	-0.0272105	0.0233249	0.246641	-0.00682432	0.0131216	0.604358	0.00412986	0.0188106	0.826748
cg04552625	0.00420458	0.021166	0.843013	0.0150513	0.0119071	0.209663	-0.00125716	0.0170695	0.941462
cg04552666	0.0280935	0.0251963	0.267999	-0.0254423	0.0141744	0.0762156	-0.0250832	0.0203197	0.220446
cg04552724	-0.00989322	0.0131641	0.454408	-0.00556736	0.00740555	0.454259	0.0107457	0.0106163	0.314317
cg04552737	-0.00393668	0.0131592	0.76555	-0.00269978	0.00740282	0.716244	-0.00292158	0.0106123	0.783754
cg04552766	0.0011461	0.00741379	0.877511	0.00408245	0.00417068	0.330434	-0.00137024	0.0059789	0.81928
cg04552784	-0.0149936	0.0185723	0.421743	0.0165898	0.010448	0.116035	0.0118964	0.0149778	0.42925
cg04552811	-0.00445135	0.0107071	0.678649	0.00203093	0.00602335	0.736815	-0.00354636	0.00863481	0.682322
cg04552846	0.00441717	0.00652645	0.500363	-0.00435243	0.0036715	0.239138	-0.00490332	0.0052633	0.354179
cg04552852	0.00256389	0.0253831	0.919782	0.00131398	0.0142795	0.926899	0.00301045	0.0204704	0.88343
cg04552867	0.0132012	0.00702321	0.063582	0.00120744	0.00395096	0.760651	-0.0141786	0.00566392	0.014216
cg04552920	-0.0383377	0.0208093	0.0689125	0.0309289	0.0117064	0.00980787	0.0345936	0.0167818	0.0423227
cg04552921	0.00304488	0.0349197	0.93072	-0.0197426	0.0196443	0.317749	-0.0121124	0.0281612	0.668206
cg04552931	0.00297789	0.00671508	0.658558	-0.00645034	0.00377762	0.0913766	-0.000763447	0.00541542	0.888222
cg04552940	-0.00111409	0.00223891	0.620049	0.000103879	0.00125952	0.934463	0.000169334	0.00180559	0.925502
cg04552957	-0.00893153	0.0156957	0.570827	0.0123924	0.00882973	0.164115	0.0153675	0.0126579	0.228085
cg04553015	0.00909164	0.0113558	0.425585	0.00297977	0.00638828	0.642092	-0.0258804	0.00915795	0.00587373
cg04553038	0.0223254	0.0256601	0.386727	-0.0301268	0.0144353	0.0398808	-0.00772709	0.0206938	0.709779
cg04553112	-0.0389244	0.063388	0.540812	-0.017384	0.0356594	0.627158	0.0440598	0.0511197	0.391171
cg04553173	-0.00109098	0.0103263	0.916108	0.00928875	0.00580912	0.113533	0.00235487	0.0083277	0.778036
cg04553182	-0.0131603	0.0110135	0.235439	-0.00583798	0.00619574	0.348731	0.0122261	0.00888193	0.172279
cg04553231	0.00326257	0.00949072	0.731873	-0.00472147	0.00533908	0.379017	-0.000907359	0.00765387	0.905912
cg04553232	0.022278	0.0130131	0.0905485	-0.0124195	0.00732062	0.0934479	-0.0113102	0.0104945	0.284206
cg04553246	0.0106153	0.0123249	0.391502	0.00364299	0.00693345	0.600658	-0.0096081	0.00993948	0.336456
cg04553307	0.0381874	0.0142559	0.00887171	-0.0189446	0.00801979	0.0204497	-0.0333307	0.0114968	0.00476049
cg04553309	-0.00175782	0.0072161	0.80813	0.000936748	0.00405947	0.818059	0.00447112	0.00581948	0.444437
cg04553327	-0.00757814	0.0146756	0.606933	0.00556874	0.0082559	0.501814	0.00568069	0.0118353	0.632475
cg04553355	0.000485989	0.00741713	0.947912	-0.00835726	0.00417256	0.0483739	0.0045713	0.0059816	0.446848
cg04553364	0.0030022	0.00359114	0.405498	-0.000962001	0.00202022	0.635164	-0.00132916	0.0028961	0.647444
cg04553390	-0.0173633	0.0296138	0.559211	0.00881566	0.0166595	0.598069	0.00833988	0.0238823	0.727797
cg04553559	0.00379847	0.00356549	0.289737	0.00133636	0.00200579	0.507057	-0.00483775	0.00287541	0.0961511
cg04553623	-0.0195621	0.0123577	0.117137	0.0068997	0.00695191	0.323776	0.0143071	0.00996594	0.154786
cg04553632	-0.00495037	0.00793901	0.534593	-0.00289765	0.00446615	0.518216	0.0103987	0.00640248	0.108044
cg04553679	-0.00301766	0.00805598	0.708901	-0.00658546	0.00453195	0.149873	0.00608757	0.0064968	0.351408
cg04553688	0.0151205	0.0115066	0.192359	-0.0112336	0.00647313	0.0862899	-0.00689661	0.00927959	0.459409
cg04553690	-0.000549876	0.00947448	0.953855	0.00912481	0.00532994	0.0905449	-0.00285523	0.00764076	0.70957
cg04553707	-0.000110445	0.00327917	0.973211	-0.00328324	0.00184472	0.0786825	0.000506073	0.00264451	0.848694
cg04553793	-0.00945956	0.014375	0.51228	0.0170026	0.00808677	0.0384658	0.00306866	0.0115928	0.791879
cg04553810	-0.0116162	0.00817294	0.158887	0.00579524	0.00459775	0.210957	0.00620425	0.00659113	0.349218
cg04553838	-0.00140053	0.00378446	0.712249	0.00265358	0.00212898	0.216039	-0.000958681	0.00305201	0.754203
cg04553903	-0.00378659	0.00747836	0.613929	0.000496691	0.00420701	0.906296	-0.000682629	0.00603098	0.910149
cg04553960	0.0184971	0.011468	0.110468	-0.0190455	0.00645144	0.00407878	-0.0115732	0.00924849	0.214237
cg04554001	-0.0170322	0.0241994	0.483465	0.0224274	0.0136136	0.103163	0.0210158	0.0195158	0.284591
cg04554004	0.00448368	0.0118492	0.706081	-0.00020192	0.00666588	0.975906	-0.00857022	0.0095559	0.372331
cg04554022	0.00144036	0.0129274	0.911547	-0.00207142	0.00727243	0.776465	-0.00545607	0.0104254	0.602098
cg04554033	-0.00961454	0.0038706	0.0149546	0.000293274	0.00217744	0.893177	0.0103073	0.00312148	0.0014049
cg04554121	-0.0312438	0.0161878	0.0569319	0.00753993	0.00910658	0.410009	0.0109129	0.0130548	0.405535
cg04554131	-0.00192516	0.0132011	0.884398	0.00134602	0.00742637	0.856604	0.00751343	0.0106461	0.482277
cg04554158	-0.0127799	0.00995264	0.202605	0.00768722	0.00559893	0.17337	0.00853685	0.00802638	0.290522
cg04554195	-0.00631943	0.0171544	0.713501	0.00252635	0.00965032	0.794117	-0.000911279	0.0138343	0.947635
cg04554196	0.00581192	0.00912302	0.525797	-0.00361649	0.00513223	0.482946	-0.0022772	0.00735733	0.757688
cg04554217	-0.0320265	0.0184185	0.0856869	0.015611	0.0103615	0.135611	0.017777	0.0148537	0.234711
cg04554240	0.00174953	0.00914244	0.848697	-0.00292425	0.00514315	0.571147	0.00338858	0.00737299	0.646981
cg04554253	-0.00137949	0.0251199	0.956334	-0.0105141	0.0141314	0.458914	-0.0019395	0.0202581	0.923953
cg04554272	0.000175727	0.0370335	0.996225	-0.00555347	0.0208335	0.79045	0.0116297	0.0298659	0.697956
cg04554381	0.0267716	0.0167995	0.114739	-0.00141426	0.00945072	0.881399	-0.0196428	0.0135481	0.150779
cg04554448	-0.0106496	0.0167224	0.525935	0.00775631	0.00940732	0.411965	0.00640508	0.0134859	0.636044
cg04554505	0.0118121	0.0148843	0.429642	-0.00816915	0.00837328	0.332021	-0.00258694	0.0120036	0.829882
cg04554506	0.0113025	0.00693067	0.106633	-0.000740756	0.0038989	0.849769	-0.00490048	0.00558929	0.383087
cg04554564	0.0145325	0.0232345	0.533338	0.00134296	0.0130707	0.918407	-0.00903015	0.0187376	0.631097
cg04554576	-0.00946964	0.0149868	0.529171	0.0049539	0.00843096	0.55837	0.000626365	0.0120862	0.95879
cg04554592	0.00498163	0.0117073	0.671537	0.0019059	0.00658604	0.772992	-0.00657897	0.00944144	0.487818
cg04554613	-0.0191924	0.0120759	0.115701	-0.00136793	0.00679339	0.840896	0.0132844	0.00973869	0.176141
cg04554617	-0.0294086	0.0112537	0.0106053	0.0114044	0.00633085	0.0751846	0.0209593	0.00907561	0.0233463
cg04554624	0.0180485	0.0207027	0.385777	-0.00549125	0.0116465	0.638495	-0.0239769	0.0166959	0.154645
cg04554633	0.00330332	0.00273052	0.229719	-0.00146104	0.00153608	0.344224	-0.000241548	0.00220205	0.912912
cg04554638	0.0255201	0.0440284	0.563698	-0.0354014	0.0247685	0.156586	-0.0186125	0.035507	0.601509
cg04554652	0.00509469	0.00610435	0.406282	-0.004769	0.00343405	0.16854	-0.00741117	0.0049229	0.135916
cg04554666	0.02393	0.00904228	0.00969059	0.00238766	0.00508681	0.639997	-0.0230741	0.00729221	0.0021579
cg04554690	0.0181303	0.0229244	0.431219	-0.0219815	0.0128963	0.0919444	-0.0119184	0.0184876	0.520877
cg04554720	0.00577197	0.0115518	0.618606	0.000686408	0.00649856	0.916129	-0.0151134	0.00931605	0.108443
cg04554725	0.0116255	0.0104368	0.268463	-0.0137928	0.00587129	0.0211337	-0.00840029	0.00841681	0.321094
cg04554728	-0.0129737	0.00947111	0.174351	0.000490806	0.00532805	0.926821	0.0133304	0.00763805	0.0845533
cg04554753	0.00532079	0.00675648	0.433175	-0.00877806	0.00380091	0.0233434	-0.00210005	0.00544882	0.700894
cg04554756	-0.00411193	0.0113178	0.717273	-0.0014547	0.00636695	0.819824	0.000684495	0.00912736	0.940396
cg04554802	-0.00048122	0.00382355	0.900142	-0.00199492	0.00215097	0.356319	0.00240095	0.00308353	0.438357
cg04554817	-0.0248359	0.0164616	0.135078	0.00409117	0.00926058	0.659768	0.0118398	0.0132756	0.374992
cg04554829	0.00159831	0.00519078	0.758902	-0.00186118	0.00292011	0.525599	0.00217207	0.00418614	0.605198
cg04554838	0.00924214	0.0103062	0.372384	-0.0035587	0.00579785	0.540989	-0.0100429	0.00831153	0.230277
cg04554884	-0.00464667	0.0150469	0.758219	0.00774484	0.00846474	0.362805	0.0174585	0.0121347	0.153899
cg04554885	-0.0101702	0.0115556	0.381279	-0.00792164	0.00650069	0.226374	0.0112319	0.0093191	0.231451
cg04554905	0.00407982	0.0033461	0.226111	-0.00157582	0.00188237	0.404859	-0.00394607	0.00269848	0.147338
cg04554914	0.0114445	0.0066103	0.0870251	-0.0139325	0.00371868	0.00032569	-0.0071978	0.00533093	0.180537
cg04554918	0.0159531	0.0257558	0.537311	0.0113636	0.0144892	0.435055	-0.00510419	0.020771	0.806479
cg04554928	-0.0117526	0.00847769	0.169282	0.00698812	0.00476919	0.146539	0.00589941	0.0068369	0.390633
cg04554929	-0.0184617	0.0310456	0.553647	-0.0263814	0.0174649	0.134615	0.0215724	0.0250369	0.39132
cg04554949	-0.00241886	0.0781347	0.975376	0.0209877	0.0439553	0.634247	0.022289	0.0630123	0.724421
cg04554987	0.0140774	0.00561684	0.0141057	-0.00968396	0.0031598	0.00291934	-0.00815236	0.00452974	0.0754497
cg04555028	0.00264577	0.00984086	0.788692	-0.00219539	0.00553605	0.692683	-0.00830045	0.00793623	0.298576
cg04555041	0.013943	0.00924313	0.135141	-0.00313185	0.0051998	0.548576	-0.0106987	0.00745419	0.154884
cg04555053	-0.0113355	0.0210561	0.591744	0.00360784	0.0118453	0.761431	-0.00124823	0.0169809	0.941575
cg04555063	0.00403504	0.0152406	0.791838	-0.0141046	0.00857373	0.103644	0.000403681	0.0122909	0.973876
cg04555097	0.00228229	0.00375587	0.545033	-0.00178337	0.00211289	0.401015	-0.00200467	0.00302895	0.509866
cg04555107	-0.00535588	0.0121767	0.661163	0.0075337	0.00685008	0.274526	0.00327706	0.00981996	0.739417
cg04555113	0.00845876	0.0112503	0.454206	-0.00255397	0.00632895	0.687566	-0.0103134	0.00907289	0.258848
cg04555139	-0.000960689	0.00867708	0.912103	-0.00347046	0.00488136	0.479054	0.00139741	0.00699769	0.842196
cg04555188	0.0116826	0.0163313	0.476353	0.0180337	0.0091873	0.0529293	-0.0232397	0.0131705	0.0812351
cg04555220	-0.0131989	0.0152757	0.389996	0.0142258	0.00859347	0.101528	0.000816228	0.0123192	0.947329
cg04555228	-0.00488672	0.00503907	0.334915	0.00578546	0.00283477	0.0443642	-0.00105351	0.0040638	0.796074
cg04555248	0.0069053	0.00747006	0.357897	-0.000697045	0.00420234	0.868653	-0.00352771	0.00602429	0.559708
cg04555249	0.000736975	0.0166706	0.964842	0.0129451	0.00937816	0.171099	-0.00926683	0.0134441	0.492521
cg04555287	0.00468579	0.00862221	0.588238	0.00286086	0.00485049	0.556884	0.00112306	0.00695345	0.872074
cg04555302	6.76495e-05	0.00838184	0.993579	-0.000243836	0.00471527	0.95888	-0.00320923	0.0067596	0.636172
cg04555304	-0.0018422	0.0168154	0.913021	0.0140326	0.00945966	0.141663	0.00655197	0.0135609	0.630231
cg04555312	-0.0073103	0.00460036	0.115758	0.00343012	0.00258797	0.188587	0.00716881	0.00371	0.056654
cg04555373	0.000236877	0.00391024	0.951837	0.00165957	0.00219973	0.452669	-0.000735602	0.00315344	0.816113
cg04555379	0.00470225	0.00616355	0.447628	-0.00347619	0.00346736	0.318925	-0.00116711	0.00497064	0.814928
cg04555382	0.0121512	0.009805	0.218649	-0.00280824	0.00551588	0.611987	-0.0131864	0.00790731	0.0990707
cg04555425	0.0429946	0.0692716	0.53648	0.0177375	0.0389693	0.65015	-0.0339451	0.0558646	0.545052
cg04555434	-0.00147619	0.0155551	0.924617	-9.07722e-05	0.00875067	0.991748	0.0095395	0.0125446	0.44909
cg04555566	-0.00918155	0.0100122	0.361716	0.0100747	0.00563242	0.0772254	0.0124269	0.00807438	0.127507
cg04555690	0.00640338	0.00820637	0.437386	-0.00676966	0.00461656	0.146233	0.000385791	0.00661809	0.953652
cg04555715	0.0108966	0.00947448	0.253327	-0.00767624	0.00532994	0.153481	-0.00739426	0.00764076	0.33592
cg04555717	-0.00653958	0.0149484	0.662874	0.0121972	0.00840933	0.150618	0.00203645	0.0120552	0.866256
cg04555735	-0.00447936	0.00276886	0.109419	-0.00114457	0.00155765	0.46448	0.00362864	0.00223297	0.10786
cg04555771	-0.00669704	0.0077008	0.386938	0.00366929	0.00433215	0.399378	0.0020444	0.00621037	0.74282
cg04555779	0.0028709	0.00315843	0.36594	0.000106195	0.0017768	0.952481	-0.00323552	0.00254714	0.207459
cg04555780	0.00251529	0.00676962	0.711148	-0.00483159	0.0038083	0.208012	-0.000318282	0.00545941	0.953647
cg04555836	-0.00162438	0.00301628	0.591613	-4.03616e-05	0.00169683	0.981079	0.00286732	0.0024325	0.241785
cg04555837	0.029659	0.0225464	0.191892	-0.00422966	0.0126837	0.739598	-0.0362174	0.0181827	0.0495969
cg04555937	-0.00682364	0.00709209	0.338704	0.00331582	0.00398971	0.40825	0.00487229	0.00571947	0.396676
cg04555941	0.00139354	0.0139423	0.920619	-0.00255658	0.00784338	0.74526	-0.00770418	0.0112439	0.495091
cg04555981	0.00378385	0.0200932	0.851079	-0.00667809	0.0113036	0.556227	0.00497408	0.0162043	0.759625
cg04555982	0.00465734	0.00344763	0.180319	-0.00204403	0.00193949	0.294915	-0.00296595	0.00278037	0.289107
cg04556008	0.0273154	0.0221007	0.219881	-0.0111496	0.0124329	0.372368	-0.0213085	0.0178232	0.235199
cg04556039	-0.0343593	0.0183408	0.064453	0.0197285	0.0103178	0.0592328	0.0222613	0.0147911	0.136018
cg04556126	-0.0315009	0.0285489	0.272965	0.00930102	0.0160604	0.564034	0.0178939	0.0230234	0.439195
cg04556210	-0.013321	0.00958867	0.168389	-0.00660255	0.00539418	0.224329	0.0117423	0.00773286	0.1326
cg04556220	-0.003507	0.00287901	0.226546	0.00379606	0.00161961	0.0214216	0.00164598	0.0023218	0.480311
cg04556313	0.00606613	0.00842299	0.473385	0.00229278	0.00473842	0.629723	-0.00573415	0.00679278	0.400953
cg04556334	-0.0026168	0.00927693	0.778571	0.000220146	0.00521881	0.966452	0.00795599	0.00748145	0.2906
cg04556349	-0.011856	0.018151	0.515399	0.00776298	0.010211	0.449205	0.0161095	0.014638	0.27421
cg04556359	0.00636984	0.012075	0.599205	-0.00129257	0.00679289	0.849541	-0.0103688	0.00973798	0.28999
cg04556361	-0.00495954	0.0128217	0.699864	-0.0119995	0.00721293	0.0998724	0.010476	0.0103401	0.313868
cg04556393	-0.00692242	0.00992145	0.487255	0.0027706	0.00558139	0.620894	0.00588395	0.00800123	0.464132
cg04556412	0.0013047	0.0116402	0.91102	0.00338164	0.00654827	0.606904	-0.00735454	0.0093873	0.435536
cg04556418	0.00902441	0.0121001	0.457837	-0.00933253	0.006807	0.173978	0.0072561	0.00975821	0.459175
cg04556432	-0.00549803	0.0068387	0.423663	0.00101839	0.00384716	0.791873	0.00317429	0.00551512	0.566432
cg04556468	-0.0195966	0.0147315	0.186992	0.000102524	0.0082873	0.990158	0.00182672	0.0118803	0.878163
cg04556472	0.0071175	0.0072126	0.326534	-0.00255729	0.00405751	0.530215	-0.00433234	0.00581666	0.458437
cg04556519	0.0234835	0.0101159	0.0226555	-0.0127185	0.00569076	0.0280444	-0.01084	0.00815801	0.187484
cg04556542	0.00628769	0.00622877	0.31562	-0.00147147	0.00350405	0.675593	-0.00357073	0.00502324	0.479129
cg04556550	0.0100698	0.0142524	0.481791	-0.00485081	0.00801781	0.546788	-0.0118285	0.011494	0.306351
cg04556555	0.0093461	0.00865899	0.283484	-0.00518333	0.00487118	0.290306	-0.00469306	0.00698311	0.503369
cg04556592	-0.0069197	0.0249347	0.78206	0.00545285	0.0140272	0.698446	-0.00409588	0.0201088	0.839086
cg04556612	-0.00662081	0.00741251	0.374275	0.00418368	0.00416997	0.31857	-0.000153179	0.00597788	0.979617
cg04556615	0.00993502	0.0260894	0.704297	-0.00881328	0.0146768	0.549777	-0.014843	0.02104	0.48245
cg04556645	0.0664994	0.0253162	0.0102242	-0.0146889	0.0142418	0.305285	-0.0447946	0.0204165	0.0309613
cg04556646	-0.00880225	0.00954935	0.359261	-0.0018939	0.00537206	0.725302	0.00770454	0.00770115	0.319937
cg04556766	0.0200369	0.0098921	0.0459481	0.000853228	0.00556488	0.878506	-0.0141858	0.00797756	0.0789442
cg04556770	-0.00962422	0.0193053	0.6194	0.00825722	0.0108603	0.449173	0.0169504	0.0155689	0.279349
cg04556854	0.00377673	0.00404633	0.353271	0.00035712	0.00227629	0.875706	0.000410905	0.00326319	0.900092
cg04556868	0.0250446	0.0174973	0.155998	-0.00542636	0.00984323	0.582889	-0.0119391	0.0141108	0.399874
cg04556892	0.016439	0.0196139	0.404309	-0.000940351	0.011034	0.932284	-0.0122146	0.0158178	0.442135
cg04556895	0.0184352	0.0101342	0.0724179	-0.00715982	0.00570109	0.212605	-0.0106608	0.00817283	0.19561
cg04556902	-0.024444	0.0155197	0.118965	0.0131457	0.00873074	0.135856	0.00697928	0.012516	0.578563
cg04556905	0.0303125	0.0211157	0.154802	-0.0121347	0.0118788	0.309896	-0.0234718	0.0170289	0.171712
cg04556938	0.0261232	0.0224121	0.247042	-0.0174901	0.0126081	0.169003	-0.0194325	0.0180744	0.285355
cg04556969	0.00613549	0.00795872	0.442895	-0.00019219	0.00447724	0.965861	-0.00301712	0.00641837	0.639505
cg04556979	-0.00760403	0.0101436	0.455544	-0.000639846	0.00570638	0.910986	0.000980513	0.0081804	0.904876
cg04557018	-0.00307864	0.0271712	0.910056	-0.0146761	0.0152854	0.339709	0.00555754	0.0219124	0.800397
cg04557025	0.00589611	0.00911438	0.519439	-0.00388555	0.00512736	0.450663	-0.00187934	0.00735036	0.798815
cg04557026	0.0744009	0.0299193	0.0148481	-0.01225	0.0168313	0.468731	-0.0530244	0.0241286	0.0306992
cg04557057	-0.0189849	0.0214427	0.378449	0.00753697	0.0120628	0.533767	0.000742483	0.0172926	0.965853
cg04557121	0.0217973	0.0305113	0.476936	-0.00274314	0.0171644	0.873405	-0.0453594	0.0246061	0.0687525
cg04557125	-0.0111149	0.0106542	0.299793	0.00538073	0.00599359	0.371856	0.0133197	0.00859213	0.124806
cg04557181	0.00725371	0.00692539	0.297881	-0.00280256	0.00389593	0.473896	-0.00330059	0.00558504	0.556109
cg04557184	-0.0358283	0.0349303	0.307938	0.0106437	0.0196503	0.589474	0.0279095	0.0281698	0.324615
cg04557197	-0.00635129	0.0101299	0.532349	0.00382153	0.00569864	0.504291	0.0101182	0.00816931	0.218917
cg04557294	-0.00153028	0.00870808	0.860924	-0.00198919	0.0048988	0.685721	-0.00243801	0.0070227	0.729328
cg04557357	-0.00144977	0.00373899	0.699175	-0.00218813	0.0021034	0.301157	0.00436078	0.00301533	0.151798
cg04557383	-0.06077	0.0306541	0.0506596	0.0448641	0.0172447	0.0109434	0.039282	0.0247212	0.115773
cg04557420	0.0026162	0.00748623	0.727602	-0.00175316	0.00421144	0.67825	-0.000690555	0.00603733	0.909206
cg04557452	0.00313526	0.00365389	0.393272	-0.00309374	0.00205553	0.13601	-0.00226701	0.00294671	0.443826
cg04557505	0.0139064	0.015558	0.373927	0.0130296	0.00875225	0.140262	-0.0193166	0.0125468	0.127382
cg04557533	0.000357397	0.00677555	0.958056	-0.00659058	0.00381164	0.0874279	0.00343094	0.0054642	0.531757
cg04557544	0.00143211	0.00235256	0.544319	-0.000411898	0.00132345	0.756388	-0.00187404	0.00189724	0.326069
cg04557582	0.00893267	0.014651	0.543688	-0.00110758	0.00824201	0.893418	-0.00295219	0.0118154	0.803298
cg04557631	-0.0218443	0.0159149	0.173497	-0.00990765	0.00895305	0.271579	0.0178384	0.0128347	0.1682
cg04557665	-0.00118188	0.00346399	0.733802	0.000570618	0.00194869	0.770373	0.000987954	0.00279356	0.724474
cg04557677	0.00849467	0.0154996	0.585089	-0.00757104	0.00871941	0.387677	-0.00562823	0.0124998	0.653664
cg04557695	-0.0126436	0.00735308	0.089163	0.00595347	0.00413654	0.153755	0.0140025	0.00592995	0.0204972
cg04557709	-0.00757855	0.0120555	0.531271	-0.00648128	0.0067819	0.341947	0.00608225	0.00972223	0.533252
cg04557728	0.00160631	0.00980604	0.870271	0.00385904	0.00551647	0.486119	-0.00530535	0.00790815	0.504122
cg04557735	-0.0015479	0.00869497	0.859129	-0.000937829	0.00489142	0.848412	-0.00323091	0.00701212	0.646147
cg04557871	0.00623785	0.00742219	0.403024	-0.00699268	0.00417541	0.0976631	0.00313653	0.00598568	0.601638
cg04557883	-0.00140276	0.0257095	0.956616	-0.0112061	0.0144631	0.440603	0.0016576	0.0207336	0.936467
cg04557908	-0.00522191	0.0047248	0.272186	0.00260056	0.00265797	0.330653	0.00311223	0.00381035	0.416335
cg04557949	-0.00892829	0.0105638	0.400383	-0.00294112	0.00594273	0.62194	0.00557468	0.00851922	0.514643
cg04557953	-0.000941312	0.0064591	0.884476	0.00239837	0.00363362	0.511007	0.000732895	0.00520899	0.888441
cg04557963	0.0279561	0.0133386	0.0390676	-0.0167604	0.00750375	0.0281352	-0.00683571	0.010757	0.526833
cg04557968	-0.0207204	0.0315917	0.513671	0.0217047	0.0177722	0.225359	0.0125353	0.0254774	0.623975
cg04557975	0.0128621	0.00806529	0.114481	0.00261153	0.00453719	0.566419	-0.0131783	0.00650431	0.0458922
cg04558049	0.00287612	0.00917011	0.754563	0.000194815	0.00515872	0.969964	-0.00292881	0.00739531	0.693071
cg04558060	-0.00469328	0.00949294	0.622301	0.000545333	0.00534033	0.918905	0.00375969	0.00765565	0.624622
cg04558080	-0.0131551	0.0213564	0.539554	0.00748434	0.0120142	0.534981	0.0226524	0.017223	0.191967
cg04558084	0.0111944	0.0119701	0.352336	0.0122568	0.00673386	0.0722529	-0.0122469	0.00965336	0.208024
cg04558094	-0.0466297	0.0242407	0.0577508	0.00383977	0.0136368	0.778955	0.0169101	0.0195491	0.38947
cg04558100	0.00309671	0.00390445	0.429914	-0.00538569	0.00219648	0.0162543	-0.00144594	0.00314877	0.647257
cg04558112	-0.00489762	0.00373758	0.1936	-0.000222919	0.0021026	0.915816	0.00470703	0.0030142	0.122093
cg04558115	-0.0316932	0.0226383	0.165159	0.00849358	0.0127354	0.506624	0.0317548	0.0182568	0.0855951
cg04558158	0.00839606	0.0103568	0.419813	-0.00895454	0.0058263	0.128028	0.00327233	0.00835232	0.696196
cg04558166	0.000107132	0.00309076	0.97243	-0.0035904	0.00173873	0.0419744	0.00242792	0.00249257	0.332788
cg04558174	0.0043176	0.00712127	0.545934	-0.000947786	0.00400613	0.813549	0.000370232	0.005743	0.94875
cg04558175	0.00291314	0.0141559	0.837448	-0.00827021	0.00796353	0.301978	0.00775941	0.0114162	0.49855
cg04558278	-0.00116004	0.00856705	0.89261	0.00795865	0.00481946	0.102356	0.00229215	0.00690896	0.740884
cg04558298	1.83492e-05	0.012838	0.998863	-0.00561827	0.00722213	0.438773	-0.00177884	0.0103533	0.863992
cg04558302	-0.00515082	0.00957842	0.592153	0.00809459	0.00538841	0.136746	-0.00310962	0.00772459	0.688282
cg04558322	-0.0308532	0.0125554	0.0160285	0.0133867	0.00706315	0.0614533	0.0225657	0.0101254	0.0284782
cg04558362	-0.00132185	0.00283508	0.64223	-0.0024672	0.0015949	0.125595	-5.19642e-05	0.00228637	0.981921
cg04558386	0.00306934	0.0161848	0.850041	-0.00206853	0.00910491	0.820822	-0.0111423	0.0130524	0.395692
cg04558424	-0.0311249	0.0211839	0.145451	0.00573867	0.0119172	0.631366	0.0245354	0.0170839	0.154626
cg04558435	0.00451426	0.00820215	0.583506	-0.006872	0.00461419	0.140104	0.000786412	0.00661469	0.905644
cg04558465	-0.00777071	0.0171973	0.652524	-0.0130812	0.00967449	0.179918	0.0119338	0.0138689	0.391952
cg04558528	0.0509222	0.0353281	0.153144	-0.0160979	0.0198741	0.420205	-0.0645872	0.0284906	0.0259309
cg04558553	0.000359797	0.015777	0.981859	0.00757515	0.0088755	0.395787	0.00105116	0.0127235	0.934352
cg04558587	0.00161715	0.0242892	0.947073	0.012693	0.0136641	0.355556	0.00702355	0.0195882	0.720813
cg04558647	0.0209548	0.0114094	0.0697602	-0.00528305	0.00641844	0.412751	-0.0158297	0.00920118	0.0889981
cg04558658	0.00381155	0.0137629	0.782495	0.000508885	0.00774243	0.94775	-0.0105301	0.0110992	0.345449
cg04558707	0.022542	0.0142713	0.117928	-0.0129889	0.00802842	0.109396	-0.0131176	0.0115092	0.25759
cg04558713	-0.00364006	0.00822694	0.659283	0.00252392	0.00462813	0.586945	0.00384759	0.00663467	0.563501
cg04558749	-0.00651507	0.0149877	0.664885	0.00547146	0.00843144	0.51813	-0.00648865	0.0120869	0.592786
cg04558819	0.00236447	0.00812831	0.771841	-0.00509788	0.00457264	0.268051	-0.00527131	0.00655513	0.423553
cg04558861	-0.00166015	0.00301135	0.582876	-0.000251811	0.00169406	0.882187	0.00424133	0.00242852	0.0843426
cg04558907	-0.0123022	0.0130573	0.348776	0.00671974	0.00734549	0.362879	-0.00131256	0.0105302	0.901097
cg04558924	0.00132508	0.0131888	0.920208	-0.00641021	0.00741948	0.390036	0.00611226	0.0106362	0.567036
cg04558948	0.00977841	0.0405787	0.810155	-0.0333265	0.0228279	0.148003	0.024491	0.032725	0.456291
cg04558973	0.00183916	0.0107014	0.863955	0.00617945	0.00602018	0.307589	-0.00843721	0.00863026	0.331031
cg04559128	-0.00504827	0.00364521	0.169706	0.00128261	0.00205064	0.533342	0.00282842	0.00293971	0.338707
cg04559159	-0.0344747	0.032449	0.291051	0.00436263	0.0182544	0.811689	0.00489086	0.0261687	0.852187
cg04559178	-0.0031251	0.00364592	0.393772	0.00214266	0.00205104	0.299139	0.00152098	0.00294028	0.606297
cg04559183	-0.00230125	0.00367873	0.533283	0.000854081	0.0020695	0.680866	0.00109998	0.00296674	0.71173
cg04559214	0.0253541	0.0126132	0.0475893	-0.00614582	0.00709566	0.388852	-0.0195852	0.010172	0.0575232
cg04559279	-0.0141039	0.0146484	0.338364	0.00286896	0.00824057	0.728588	0.0202162	0.0118133	0.0906715
cg04559293	-0.00498262	0.0111008	0.654681	0.0067568	0.00624485	0.282322	0.00353103	0.00895234	0.694255
cg04559323	0.0137217	0.014335	0.341172	-0.00788089	0.00806427	0.331213	-0.0118065	0.0115606	0.310023
cg04559408	0.0276872	0.0182391	0.132723	0.00568285	0.0102606	0.581133	-0.0324857	0.0147091	0.0298977
cg04559409	-0.014946	0.0174204	0.39333	0.0317248	0.0098	0.00172171	0.00345158	0.0140488	0.806519
cg04559481	-0.00578174	0.0125226	0.645472	-0.00299325	0.00704467	0.671986	0.0118574	0.0100989	0.243623
cg04559484	0.00356659	0.0152221	0.815313	-0.0117456	0.0085633	0.173792	0.00121879	0.012276	0.921148
cg04559485	-0.00670879	0.00675537	0.323478	0.0017877	0.00380029	0.639265	0.01043	0.00544792	0.0589226
cg04559552	-0.00338989	0.00974011	0.728675	-0.00111355	0.00547937	0.839444	-0.00446067	0.00785498	0.571615
cg04559605	0.00678314	0.0110815	0.542095	-0.00472081	0.00623396	0.45098	-0.0101988	0.00893672	0.256982
cg04559609	-0.00112444	0.00401234	0.779971	-0.00180021	0.00225717	0.427353	0.00247448	0.00323578	0.446554
cg04559632	-0.0177483	0.0125271	0.160198	0.0124719	0.0070472	0.0803517	0.0137511	0.0101025	0.177063
cg04559647	-0.000654765	0.00328415	0.842448	-0.00121122	0.00184752	0.513857	0.00335139	0.00264852	0.209192
cg04559779	-0.0118989	0.0149824	0.429295	0.0115991	0.00842849	0.172382	0.00844249	0.0120827	0.486631
cg04559815	-0.0108667	0.0200669	0.589565	0.00978567	0.0112888	0.388467	0.0054151	0.0161831	0.738741
cg04559824	0.00248984	0.00792382	0.754122	-0.00566926	0.00445761	0.206907	-0.00184346	0.00639023	0.773681
cg04559888	0.0142903	0.0132502	0.283864	-0.0112091	0.00745401	0.136348	-0.00369215	0.0106857	0.730556
cg04559908	-0.0202419	0.0714563	0.777654	0.0256305	0.0401983	0.525447	-0.0238473	0.0576264	0.680044
cg04559909	0.00642453	0.0174765	0.714079	-0.00343408	0.00983156	0.727735	-0.00243792	0.0140941	0.863082
cg04559928	-0.00313193	0.0147617	0.832485	0.011871	0.0083043	0.156526	0.00131822	0.0119047	0.91209
cg04559986	0.0061638	0.00328433	0.0639861	-0.000985546	0.00184762	0.59514	-0.00775318	0.00264867	0.00438736
cg04560015	0.0058314	0.00705432	0.410754	-0.000485525	0.00396847	0.902914	-0.00998855	0.00568901	0.0827313
cg04560029	0.0024954	0.00925262	0.788047	0.00571823	0.00520514	0.275056	-0.00485034	0.00746185	0.517433
cg04560062	-0.0043314	0.0128152	0.736206	-0.00346129	0.00720932	0.63238	0.00625509	0.010335	0.546635
cg04560098	-0.0269545	0.0125527	0.0346163	0.0177784	0.00706161	0.013691	0.0178023	0.0101232	0.0822503
cg04560149	0.0115198	0.0119323	0.337071	-0.00983843	0.00671263	0.146431	6.46259e-05	0.00962293	0.994657
cg04560163	-0.0112402	0.0109109	0.305847	0.00587492	0.00613801	0.341212	0.0209944	0.00879917	0.0192561
cg04560213	-0.0268739	0.0273423	0.328462	0.0017604	0.0153816	0.909153	0.0180298	0.0220504	0.415835
cg04560225	-0.0379734	0.0176927	0.0347008	0.0200752	0.00995315	0.046855	0.0312803	0.0142684	0.0310925
cg04560229	0.00692	0.00782816	0.379196	-0.0040269	0.0044038	0.363085	-0.00208251	0.00631308	0.742308
cg04560234	-0.0657553	0.0377922	0.0854924	0.0506713	0.0212603	0.0193826	0.0684025	0.0304778	0.0274084
cg04560269	-0.00346173	0.00328682	0.295227	0.00227337	0.00184903	0.222278	0.00322132	0.00265068	0.227624
cg04560288	0.00390083	0.0105564	0.712657	0.00238641	0.00593858	0.688805	-1.87124e-06	0.00851328	0.999825
cg04560304	-0.00383557	0.00979678	0.696397	-0.00107858	0.00551126	0.845308	0.0103746	0.00790069	0.192676
cg04560347	0.0140983	0.0172714	0.41662	-0.000651408	0.00971616	0.946704	-0.0111387	0.0139286	0.426116
cg04560434	0.00132479	0.0095184	0.889635	-0.00479311	0.00535465	0.373246	0.00925755	0.00767619	0.23116
cg04560456	0.000390309	0.0184607	0.983181	0.00132151	0.0103852	0.899044	0.0120073	0.0148878	0.422192
cg04560531	0.00752511	0.0120506	0.533998	-0.00768959	0.00677915	0.259858	-0.00861281	0.00971828	0.377984
cg04560534	-0.00711027	0.016625	0.669962	-0.00661475	0.00935253	0.481334	0.00210512	0.0134074	0.875607
cg04560545	-0.00103879	0.00682879	0.879454	-0.00181211	0.00384159	0.638344	0.000424091	0.00550713	0.938798
cg04560630	0.000892751	0.0103217	0.931279	0.00381154	0.00580658	0.513329	0.000444171	0.00832405	0.95757
cg04560667	-0.0041769	0.0127882	0.744757	0.00292363	0.00719409	0.685475	0.00212609	0.0103131	0.837164
cg04560668	0.0154668	0.011629	0.18707	-0.0099749	0.00654199	0.131033	-0.0179811	0.0093783	0.0585569
cg04560689	0.00721921	0.0109058	0.509788	-0.00110335	0.00613516	0.857706	-0.00257559	0.00879509	0.770355
cg04560741	0.0115783	0.0144056	0.423792	-0.00624368	0.00810399	0.443172	-0.00440837	0.0116175	0.705293
cg04560767	-0.00210189	0.0226334	0.926228	-0.00107291	0.0127326	0.933044	-0.0163693	0.0182529	0.372356
cg04560781	0.000899504	0.00943248	0.924251	0.00148226	0.00530632	0.780664	-9.82495e-05	0.0076069	0.989725
cg04560789	-0.0263296	0.0232761	0.261159	-0.00249646	0.0130942	0.849251	0.0379354	0.0187712	0.0464336
cg04560810	0.035056	0.0299636	0.24529	-0.0316446	0.0168563	0.0639039	-0.0378824	0.0241644	0.120668
cg04560824	0.00825105	0.0102871	0.424743	-0.00888565	0.00578707	0.128392	-0.00527802	0.00829608	0.526351
cg04560832	-0.0376839	0.0211571	0.0784613	-0.00848634	0.0119021	0.477792	0.0138231	0.0170623	0.420115
cg04560838	-0.00194575	0.0130734	0.882038	0.00523734	0.00735455	0.478339	0.00353904	0.0105432	0.737946
cg04560884	0.00514494	0.00878983	0.559878	0.000513017	0.00494479	0.917613	-0.0059598	0.00708863	0.402844
cg04560963	-0.00843937	0.0154006	0.585135	-0.00365443	0.00866373	0.67423	-0.00758977	0.0124199	0.542767
cg04560979	0.00305008	0.00343661	0.377301	0.000624529	0.00193329	0.747459	-0.0017445	0.00277148	0.530744
cg04560995	0.00853375	0.0115585	0.462359	0.00464536	0.00650232	0.476927	-0.00761708	0.00932143	0.416122
cg04561005	0.0298075	0.0178075	0.097831	-0.0183371	0.0100177	0.0706855	-0.0222509	0.014361	0.125
cg04561075	0.00358496	0.0117004	0.760053	-0.00672344	0.00658217	0.309934	0.00178613	0.0094359	0.850316
cg04561120	0.0125142	0.0320332	0.697023	-0.017061	0.0180206	0.346448	-0.00543011	0.0258334	0.834017
cg04561123	0.000893328	0.00674046	0.894877	-0.00924296	0.0037919	0.0168714	0.00235002	0.0054359	0.666607
cg04561224	0.0260715	0.0367689	0.480226	-0.0399992	0.0206846	0.0564701	-0.0161279	0.0296526	0.587936
cg04561231	0.016017	0.00748947	0.0353371	-0.00356475	0.00421326	0.399884	-0.0123324	0.00603994	0.0442715
cg04561237	0.00198491	0.0061938	0.749401	0.00302015	0.00348437	0.388508	-0.00658494	0.00499504	0.190946
cg04561261	-0.00133327	0.00839318	0.874163	-0.00282485	0.00472165	0.551247	0.00413178	0.00676874	0.543212
cg04561327	0.00843786	0.00333936	0.0133633	-0.00471362	0.00187858	0.0140002	-0.00643943	0.00269305	0.0190042
cg04561332	0.00346597	0.00285826	0.228637	-0.00182875	0.00160794	0.258598	-0.000175143	0.00230507	0.939612
cg04561349	-0.00170351	0.00881936	0.847298	-0.00384784	0.0049614	0.440164	0.0045379	0.00711244	0.525173
cg04561387	-0.0174021	0.0120632	0.152815	0.00779421	0.00678624	0.253971	0.0153875	0.00972845	0.117432
cg04561389	-0.00236832	0.00408456	0.563569	-0.000964238	0.0022978	0.675811	0.00156653	0.00329402	0.635603
cg04561418	0.018606	0.0158962	0.245084	-0.0060059	0.00894253	0.503653	-0.0141455	0.0128196	0.272957
cg04561464	-0.0088252	0.00705086	0.214131	-0.00300594	0.00396651	0.45065	0.0145691	0.00568622	0.0121647
cg04561511	-0.00211078	0.0146735	0.88596	0.00601462	0.0082547	0.468231	-0.00327984	0.0118336	0.782327
cg04561512	-0.00364107	0.013124	0.782119	0.00917616	0.007383	0.21733	-0.00913117	0.0105839	0.390708
cg04561571	0.0153048	0.0129977	0.242283	-0.0113594	0.00731198	0.12401	-0.0106506	0.0104821	0.31248
cg04561637	-0.00671263	0.0248113	0.787395	0.00142008	0.0139578	0.919202	0.00603185	0.0200092	0.763805
cg04561688	-0.00927541	0.0116618	0.428616	0.00934032	0.00656045	0.158185	0.00961885	0.00940476	0.309321
cg04561727	0.000196393	0.0174035	0.991023	0.0134573	0.00979047	0.172891	-0.00459683	0.0140352	0.744078
cg04561731	0.026007	0.00960517	0.0081916	-0.00818468	0.00540346	0.133555	-0.0191139	0.00774616	0.0156104
cg04561753	0.0153505	0.00805345	0.06002	-0.00723671	0.00453053	0.113905	-0.0109076	0.00649476	0.096737
cg04561804	0.0109411	0.0072719	0.136142	-0.00101364	0.00409086	0.804901	-0.0117148	0.00586448	0.048959
cg04561825	-0.0232458	0.0123186	0.0625663	0.00594947	0.0069299	0.393019	0.00678056	0.0099344	0.496757
cg04561852	0.00830216	0.0131861	0.530636	0.00561233	0.00741796	0.45139	-0.00158246	0.0106341	0.882055
cg04561901	0.00573078	0.0238115	0.810388	0.00511586	0.0133953	0.703479	-0.0107812	0.0192029	0.575978
cg04561937	-0.0116242	0.0105617	0.274179	-0.000881645	0.00594158	0.88239	0.0162296	0.00851758	0.0601054
cg04562028	0.00735969	0.00817619	0.37059	0.0021778	0.00459958	0.637086	-0.00461392	0.00659375	0.485999
cg04562060	0.0186225	0.00723879	0.0118305	-0.00945436	0.00407224	0.0226439	-0.0136909	0.00583777	0.0213455
cg04562217	-0.00217442	0.00469352	0.644347	0.000271654	0.00264038	0.918297	0.00284212	0.00378512	0.454807
cg04562295	0.00886764	0.0198918	0.656879	-0.0145902	0.0111903	0.195813	0.0063887	0.0160419	0.691443
cg04562297	-0.0105395	0.0245421	0.668686	0.0179131	0.0138064	0.197985	0.00780451	0.0197922	0.69433
cg04562330	0.00215024	0.0115315	0.852523	0.00971396	0.00648714	0.137989	0.00166839	0.00929967	0.858049
cg04562352	0.00905178	0.00942533	0.339594	-0.00604009	0.00530229	0.257842	-0.00213082	0.00760113	0.779906
cg04562355	-0.00584234	0.0234872	0.804157	0.00802001	0.0132129	0.54548	0.00332216	0.0189414	0.861189
cg04562384	-0.0093036	0.0124322	0.456318	0.00613517	0.00699386	0.382838	0.0138442	0.0100261	0.170956
cg04562391	-0.00427144	0.00466768	0.362724	0.00102396	0.00262584	0.697546	0.00411792	0.00376429	0.27707
cg04562396	-0.00187187	0.0046722	0.689691	0.00127643	0.00262839	0.628477	-0.000507313	0.00376793	0.893215
cg04562404	-0.0148853	0.0284874	0.602667	0.02688	0.0160258	0.0971584	0.0193869	0.0229739	0.401113
cg04562441	0.000409764	0.0152238	0.97859	0.00497997	0.00856428	0.562455	-0.00359881	0.0122774	0.77014
cg04562477	0.00754661	0.0200868	0.708075	-0.0119151	0.0113	0.29467	-0.00679297	0.0161991	0.676024
cg04562491	0.0107467	0.0156038	0.492872	-0.0088472	0.00877801	0.316372	-0.0182912	0.0125838	0.149751
cg04562562	-0.00704151	0.00534369	0.191137	9.23924e-05	0.00300614	0.975553	0.00286216	0.00430946	0.508388
cg04562588	0.00950496	0.0109574	0.388139	-0.00235335	0.00616417	0.703578	-0.00339217	0.00883667	0.70203
cg04562589	0.00399526	0.0265729	0.880844	-0.0145731	0.0149488	0.33239	-0.0129262	0.0214299	0.54799
cg04562611	-0.0184802	0.00924143	0.0487252	0.0115549	0.00519884	0.0288986	0.00919477	0.00745282	0.220704
cg04562662	-0.015512	0.0106723	0.149773	0.00595735	0.00600379	0.323885	0.00489013	0.00860676	0.571416
cg04562683	-0.00554724	0.0275666	0.840999	-0.0294891	0.0155078	0.0606161	0.00161798	0.0222313	0.942153
cg04562685	0.0616963	0.0131495	1.02533e-05	-0.0230558	0.00739736	0.00249453	-0.0493724	0.0106045	1.17925e-05
cg04562714	-0.00543951	0.0148355	0.714788	-0.00342284	0.00834584	0.682746	0.00357905	0.0119642	0.765559
cg04562729	0.000612443	0.00306899	0.842302	0.00103219	0.00172648	0.551524	-0.00294102	0.00247501	0.238029
cg04562739	0.000449312	0.0035957	0.900852	-0.000498959	0.00202279	0.805759	0.00258299	0.00289978	0.375575
cg04562755	-0.000155481	0.0200811	0.99384	-0.0133595	0.0112968	0.240269	0.00252679	0.0161946	0.876382
cg04562757	-0.0126232	0.00817206	0.126138	0.00490168	0.00459726	0.289344	0.005655	0.00659042	0.39327
cg04562776	0.00646639	0.0137373	0.639047	-0.00323036	0.00772802	0.676996	-0.00941416	0.0110785	0.397842
cg04562799	0.00776772	0.0071704	0.281737	-0.00047842	0.00403377	0.905869	-0.00402063	0.00578262	0.488767
cg04562821	0.0229339	0.0160228	0.156001	-0.00680924	0.00901374	0.45208	-0.0242686	0.0129217	0.0637923
cg04562834	-0.0130229	0.016454	0.430871	0.00571513	0.0092563	0.538601	0.0153949	0.0132694	0.249223
cg04562909	-0.00057783	0.0196409	0.976599	-0.00959182	0.0110492	0.387782	0.00448515	0.0158396	0.777742
cg04562911	-0.0153443	0.00966483	0.116081	0.00371607	0.00543703	0.496166	0.0121585	0.00779428	0.122494
cg04562919	-0.00347373	0.0158496	0.827044	0.000401294	0.0089163	0.964207	0.00542909	0.012782	0.672096
cg04562964	-0.00711731	0.0132523	0.592627	0.00592671	0.00745517	0.42884	0.0106048	0.0106874	0.323879
cg04562970	-0.0107259	0.00935052	0.254561	0.00628134	0.00526021	0.235751	0.0107342	0.0075408	0.158255
cg04562976	0.000659598	0.00286631	0.81855	-0.000809429	0.00161246	0.616977	-0.00115622	0.00231155	0.618234
cg04563108	-0.00229488	0.00721007	0.751047	-0.00316197	0.00405608	0.437813	-0.000857106	0.00581461	0.883161
cg04563115	-0.00219668	0.0100822	0.828048	0.00478072	0.00567183	0.401656	-0.00270091	0.00813088	0.740571
cg04563119	-0.0069266	0.00752656	0.360027	0.00432762	0.00423413	0.309642	0.00654249	0.00606985	0.284143
cg04563122	0.0154066	0.0167042	0.358975	-0.0119472	0.0093971	0.207064	-0.01019	0.0134713	0.451484
cg04563195	0.000543052	0.0046154	0.906614	2.44321e-05	0.00259643	0.992514	-0.000109187	0.00372212	0.976666
cg04563215	-0.00155111	0.0151446	0.918665	0.00687506	0.00851971	0.421942	-0.00146889	0.0122135	0.904555
cg04563262	0.00203114	0.0105278	0.847473	-0.0113022	0.00592251	0.0597219	-0.00167503	0.00849024	0.844072
cg04563290	0.00213894	0.00244352	0.383849	-0.001143	0.00137462	0.40802	0.000721419	0.00197059	0.715206
cg04563317	-0.0032611	0.00970583	0.737703	-0.00686022	0.00546009	0.212403	0.00310413	0.00782734	0.692675
cg04563325	-0.00907141	0.00813613	0.268013	0.00697881	0.00457705	0.131036	0.00505506	0.00656145	0.443188
cg04563337	0.0319617	0.0227672	0.164008	0.00060107	0.0128079	0.962679	-0.0405942	0.0183608	0.0297268
cg04563370	0.0156463	0.00981549	0.114637	-0.00368305	0.00552178	0.506576	-0.00913657	0.00791577	0.251644
cg04563422	0.000867969	0.00781734	0.911853	-0.0011031	0.00439771	0.802546	-0.000213951	0.00630435	0.973007
cg04563438	-0.00315864	0.00561698	0.575366	0.00363642	0.00315988	0.253037	0.00348388	0.00452986	0.44397
cg04563543	-0.0180654	0.0250641	0.473031	0.01737	0.0141	0.221377	0.0254559	0.0202131	0.211343
cg04563643	0.00139855	0.00323726	0.666823	-0.00201624	0.00182115	0.271363	-0.000425876	0.00261071	0.870806
cg04563663	0.00654251	0.0186039	0.725954	-0.00791611	0.0104658	0.451513	-0.0113978	0.0150033	0.449542
cg04563671	0.0048967	0.00940098	0.603811	-0.0092554	0.00528859	0.0837153	0.000151595	0.00758149	0.984094
cg04563693	0.00522385	0.00912071	0.568329	0.00293915	0.00513093	0.568272	-0.00281005	0.00735547	0.703388
cg04563718	-0.0105946	0.0139077	0.448299	0.014188	0.00782387	0.0732965	0.0114319	0.011216	0.310976
cg04563766	-0.0844942	0.0831328	0.312335	0.0589844	0.046767	0.210673	0.0360267	0.0670431	0.592419
cg04563783	0.0146143	0.0153147	0.342654	-0.0103141	0.0086154	0.234567	-0.00248427	0.0123506	0.841066
cg04563813	0.00379624	0.0141741	0.789479	0.0141	0.00797373	0.0805975	-0.00173028	0.0114308	0.880042
cg04563834	-0.0145029	0.0146315	0.324398	0.0132283	0.00823109	0.111739	0.002941	0.0117997	0.803774
cg04563863	-0.00851226	0.0143144	0.553648	0.0127919	0.00805269	0.11588	0.0130956	0.011544	0.259812
cg04563870	0.0113989	0.0103016	0.271625	-0.00349346	0.00579525	0.548237	-0.0104287	0.00830781	0.212815
cg04563893	0.00544882	0.0183555	0.767306	-0.0033335	0.0103261	0.747621	-0.0134544	0.014803	0.365975
cg04563933	0.0071979	0.00798896	0.370144	-0.00444695	0.00449426	0.32524	-0.00208951	0.00644276	0.746493
cg04563946	0.0109744	0.0113793	0.337572	0.00202693	0.00640151	0.752298	-0.0100026	0.00917692	0.278807
cg04563953	-0.00332731	0.00415218	0.425169	-0.00145982	0.00233584	0.533669	0.00384687	0.00334856	0.253856
cg04563996	0.00387215	0.0156489	0.805166	-0.0139773	0.00880343	0.116065	0.00479604	0.0126202	0.704872
cg04564000	-0.00284164	0.00816128	0.728562	0.00297379	0.00459119	0.518915	-7.31886e-05	0.00658172	0.991154
cg04564003	-0.00811333	0.00854999	0.345347	0.0141315	0.00480987	0.00425096	-0.00437333	0.00689521	0.527617
cg04564030	-0.0020122	0.00442553	0.650499	0.000228615	0.00248962	0.927051	-0.00220784	0.003569	0.537824
cg04564061	0.00362105	0.00324837	0.268108	-0.00142024	0.00182739	0.439202	-0.00203994	0.00261967	0.438318
cg04564163	-0.050544	0.0181433	0.00658266	0.0154902	0.0102067	0.132812	0.039391	0.0146318	0.00854907
cg04564233	-0.00390324	0.0180379	0.829201	0.0041822	0.0101473	0.681269	0.00778755	0.0145468	0.593809
cg04564245	0.000607301	0.00416348	0.884374	-0.000728524	0.0023422	0.75653	-0.00108316	0.00335767	0.747796
cg04564312	0.00512709	0.00282789	0.0733551	-0.0029925	0.00159085	0.0633864	-0.00222461	0.00228057	0.3321
cg04564333	-0.0195162	0.0172206	0.260273	0.017838	0.00968761	0.069063	-0.00259377	0.0138877	0.852288
cg04564343	-0.0255523	0.0149526	0.0911206	0.0073234	0.00841169	0.386413	0.0242906	0.0120586	0.0471322
cg04564373	0.00500132	0.00854065	0.559703	0.00317411	0.00480461	0.510631	-0.00582382	0.00688767	0.400182
cg04564377	0.00455043	0.00706818	0.521444	-0.00506761	0.00397626	0.205972	0.00145557	0.00570019	0.799067
cg04564438	0.00646597	0.0138392	0.641538	-0.00312767	0.00778538	0.688886	-0.00351926	0.0111608	0.753289
cg04564461	0.00729574	0.00772473	0.347608	0.00479472	0.00434561	0.27299	-0.0023761	0.00622966	0.703846
cg04564515	-0.00737034	0.0110365	0.506059	0.00528102	0.00620865	0.397387	-0.000551535	0.00890044	0.950734
cg04564589	-0.000565974	0.00657966	0.931654	0.00206085	0.00370144	0.579148	-0.00184037	0.00530622	0.729574
cg04564646	0.00104266	0.00290036	0.720116	-0.000273891	0.00163162	0.867088	-0.000915067	0.00233901	0.696614
cg04564681	0.0022358	0.0151333	0.882898	-0.000363335	0.00851338	0.966058	-0.00434027	0.0122044	0.722997
cg04564719	-0.00225518	0.014632	0.877876	-0.00325872	0.00823137	0.693178	-0.0055851	0.0118001	0.637206
cg04564780	-0.000408645	0.0088648	0.963341	-0.00154887	0.00498696	0.756877	0.00759003	0.00714909	0.291389
cg04564793	0.0149934	0.0170751	0.382375	0.00259222	0.00960576	0.787922	-0.0197521	0.0137704	0.15513
cg04564805	0.00364653	0.0131874	0.782822	0.00144176	0.00741866	0.846371	0.00460637	0.0106351	0.666017
cg04564844	0.021938	0.0192251	0.257028	0.00722276	0.0108152	0.506049	-0.0116108	0.0155042	0.455996
cg04564935	0.00221854	0.00328663	0.501495	-0.000888617	0.00184892	0.632026	3.04435e-07	0.00265053	0.999909
cg04564944	0.00489184	0.0144466	0.735735	-0.00588595	0.00812707	0.470907	-0.00356208	0.0116506	0.760549
cg04564980	-0.0232284	0.0342527	0.499519	0.0192298	0.0192691	0.32113	0.018134	0.0276233	0.513293
cg04564998	0.00520827	0.00804167	0.51895	-0.000329667	0.00452391	0.942079	-0.0109602	0.00648527	0.0946896
cg04565008	-0.0360043	0.019296	0.0655062	-0.00300812	0.0108551	0.782365	0.0205443	0.0155614	0.19031
cg04565065	-0.023682	0.0124408	0.0603506	0.0159831	0.00699869	0.0248814	0.0130938	0.010033	0.19539
cg04565067	0.002969	0.0069894	0.672066	0.0025021	0.00393194	0.526257	-0.00370785	0.00563666	0.512437
cg04565088	0.0162224	0.0170635	0.344448	-0.0152686	0.00959919	0.11541	-0.00692346	0.013761	0.616179
cg04565108	-0.0214896	0.0181365	0.239368	0.0176828	0.0102029	0.0866999	0.0132759	0.0146263	0.366617
cg04565112	0.0153142	0.0125569	0.225997	-0.0117561	0.00706398	0.0997499	-0.0030274	0.0101266	0.765704
cg04565127	-0.00839853	0.0181445	0.644641	0.0171068	0.0102073	0.0974258	0.0137163	0.0146328	0.351227
cg04565201	-0.00476871	0.00600882	0.429628	-0.00109508	0.00338031	0.746766	0.00130718	0.00484586	0.788004
cg04565216	0.00411831	0.0138398	0.766757	-0.00228132	0.00778568	0.770225	-0.00412155	0.0111612	0.712841
cg04565222	-0.000412838	0.00433921	0.924426	0.00649083	0.00244106	0.00936358	0.00150113	0.00349939	0.66903
cg04565233	-0.000255157	0.0121052	0.983233	-0.0101294	0.0068099	0.140595	0.0035189	0.00976237	0.7194
cg04565250	-0.0240057	0.011061	0.0327738	0.00347125	0.00622245	0.578408	0.0147793	0.00892023	0.101241
cg04565255	-0.0156399	0.0180195	0.387871	-0.00287964	0.010137	0.777047	0.0184248	0.014532	0.208302
cg04565261	0.0394182	0.0275824	0.156639	-0.0198884	0.0155167	0.203419	-0.0254437	0.022244	0.255899
cg04565337	-0.0171167	0.017482	0.330308	-0.00352338	0.00983465	0.721036	-0.00468166	0.0140985	0.740656
cg04565435	0.0129188	0.0115785	0.267671	-0.000978073	0.0065136	0.880995	-0.0130992	0.00933761	0.164307
cg04565464	-0.00661544	0.0152421	0.66537	-0.00285369	0.00857455	0.740098	-0.00282971	0.0122921	0.818485
cg04565473	-0.0163851	0.0278149	0.557373	0.0201057	0.0156475	0.202313	0.0265876	0.0224316	0.239211
cg04565479	0.016006	0.0123478	0.198394	-0.00875597	0.00694637	0.210934	-0.00666878	0.009958	0.50487
cg04565490	0.013935	0.0130101	0.287159	-0.00533869	0.00731892	0.46774	-0.0125168	0.0104921	0.236197
cg04565493	-0.00592699	0.0137624	0.667802	0.0106842	0.00774214	0.171205	0.00494935	0.0110988	0.656777
cg04565547	0.00401289	0.00305541	0.192592	-1.17031e-05	0.00171884	0.994583	-0.00314534	0.00246406	0.205259
cg04565567	-0.00230407	0.012859	0.858224	0.00136177	0.00723395	0.851132	0.00383465	0.0103703	0.712471
cg04565613	0.00156034	0.00669353	0.816235	0.000844841	0.0037655	0.823013	-0.0021824	0.00539805	0.687012
cg04565617	0.00189061	0.00244359	0.441254	-0.00142142	0.00137466	0.304062	0.00064158	0.00197065	0.745552
cg04565630	-0.0111529	0.0113514	0.328636	-0.00182884	0.00638583	0.775276	0.00700555	0.00915444	0.446235
cg04565640	-0.00652676	0.00286532	0.0252449	0.00115812	0.00161191	0.474433	0.00685715	0.00231076	0.00389882
cg04565649	0.00300168	0.00248203	0.229876	-0.0018615	0.00139628	0.186034	-0.00142004	0.00200165	0.479997
cg04565661	-0.00240325	0.0024808	0.335424	-6.28016e-05	0.00139559	0.964213	0.000655466	0.00200066	0.744001
cg04565674	0.00505043	0.00436647	0.25066	0.00147022	0.00245639	0.551078	-0.00316936	0.00352137	0.370644
cg04565740	-0.0206252	0.012894	0.113399	0.00561072	0.00725365	0.441371	0.0182582	0.0103985	0.0827164
cg04565799	0.0427908	0.0130453	0.00150518	-0.0232762	0.00733871	0.00210882	-0.0241137	0.0105204	0.0243727
cg04565834	0.0133509	0.0187661	0.478759	-0.00959512	0.010557	0.36598	0.00360043	0.015134	0.812529
cg04566018	0.00233057	0.00358257	0.517105	0.000657507	0.0020154	0.745044	-0.0011355	0.00288919	0.695292
cg04566019	-0.0180826	0.0103784	0.0850676	-0.00118651	0.00583845	0.839445	0.0253198	0.00836973	0.00328661
cg04566037	-0.0234253	0.0241783	0.335365	0.0263468	0.0136017	0.056064	0.00615466	0.0194988	0.753047
cg04566075	0.00747038	0.00911397	0.414701	-0.00836432	0.00512714	0.10651	-0.00572186	0.00735003	0.438448
cg04566106	0.0233022	0.0321408	0.470441	-0.0235744	0.0180811	0.195816	-0.02087	0.0259202	0.422971
cg04566147	-0.00725416	0.0235226	0.758539	0.02111	0.0132328	0.114362	-0.00616348	0.01897	0.74605
cg04566159	-0.00259163	0.0141372	0.854983	-0.013601	0.00795298	0.0908824	0.00570723	0.011401	0.617954
cg04566160	0.00805294	0.0175311	0.647155	-0.00101193	0.00986229	0.918517	-0.0177322	0.0141381	0.213204
cg04566181	0.00254344	0.00703913	0.718751	-0.000216256	0.00395992	0.956576	-0.00266352	0.00567676	0.64013
cg04566233	-0.00828794	0.0106782	0.439814	-0.00663947	0.00600713	0.272164	0.0150427	0.00861155	0.0842827
cg04566296	0.00913056	0.00890095	0.307898	-0.0124308	0.0050073	0.0150118	0.00151787	0.00717824	0.833039
cg04566359	-0.00806802	0.0170777	0.63783	0.0216683	0.00960717	0.0266752	0.0123912	0.0137724	0.370816
cg04566391	0.0165334	0.0168375	0.328919	0.00121194	0.00947209	0.898492	-0.0223086	0.0135788	0.104097
cg04566392	0.00274312	0.00637127	0.667889	-0.00588439	0.00358421	0.104336	0.00342478	0.00513816	0.506873
cg04566407	0.000927025	0.0209101	0.964742	-0.000126723	0.0117631	0.99143	0.0196185	0.0168631	0.247924
cg04566426	-0.00389231	0.010275	0.705771	-0.00397068	0.00578028	0.493994	0.00559301	0.00828635	0.501529
cg04566473	0.0875715	0.0851145	0.306461	-0.0385605	0.0478819	0.422879	-0.0357909	0.0686413	0.60343
cg04566480	-0.00218513	0.00793824	0.78378	-0.0038811	0.00446572	0.387247	-0.00058856	0.00640186	0.926965
cg04566512	0.0193559	0.0270261	0.475836	-0.0136503	0.0152037	0.371814	-0.00860491	0.0217954	0.693976
cg04566534	-0.0202561	0.0328674	0.539345	0.00994622	0.0184898	0.592031	0.0376048	0.0265061	0.159636
cg04566561	0.000630372	0.00250188	0.801681	0.00155078	0.00140745	0.273643	-0.000834005	0.00201766	0.680389
cg04566648	-0.010105	0.0233376	0.666117	0.0171543	0.0131287	0.194866	-0.030098	0.0188208	0.113489
cg04566677	-0.004227	0.0262751	0.872574	-0.00608439	0.0147813	0.681648	0.00645354	0.0211898	0.761446
cg04566694	-0.01245	0.0161182	0.442008	-0.0041651	0.00906742	0.647157	0.00979343	0.0129986	0.45328
cg04566744	-0.0253819	0.0265392	0.341586	0.0229831	0.0149298	0.12742	0.0164945	0.0214027	0.443039
cg04566748	0.00984387	0.00879687	0.266284	-0.00230668	0.00494875	0.642326	-0.00430515	0.0070943	0.545571
cg04566761	-0.00444418	0.00990455	0.65479	0.00170887	0.00557188	0.759826	0.00432883	0.0079876	0.589275
cg04566791	0.00130654	0.00276331	0.637557	-0.00107443	0.00155452	0.491348	-0.00179269	0.0022285	0.423387
cg04566796	-0.00111711	0.00836778	0.894112	-0.00677221	0.00470736	0.153924	0.00146846	0.00674826	0.828257
cg04566799	0.000367971	0.0216806	0.986498	-0.0060123	0.0121966	0.62332	-0.00697858	0.0174845	0.690799
cg04566826	-0.00756126	0.0176674	0.669749	-0.005103	0.00993892	0.608978	0.0094125	0.014248	0.510643
cg04566900	-0.000361084	0.00261654	0.890566	-0.000236961	0.00147196	0.872488	0.00151603	0.00211013	0.474449
cg04567009	0.0128219	0.0109877	0.246505	-0.00795868	0.00618125	0.201396	-0.00340347	0.00886115	0.701872
cg04567124	0.00323176	0.0077674	0.678409	-0.00192101	0.00436961	0.661321	-0.00854712	0.00626408	0.176023
cg04567140	-0.0147013	0.0222706	0.510961	0.0167487	0.0125285	0.184839	0.0233707	0.0179603	0.196692
cg04567169	0.00205415	0.00359304	0.569032	0.000302703	0.00202129	0.881311	-0.00232324	0.00289763	0.424921
cg04567170	0.00558062	0.00446813	0.2151	0.000368743	0.00251358	0.883716	-0.00370467	0.00360336	0.306811
cg04567207	0.0353802	0.018568	0.0601038	-0.00608156	0.0104456	0.561964	-0.0245504	0.0149743	0.104805
cg04567302	0.00905892	0.0194687	0.642901	-0.0108843	0.0109523	0.323142	0.00460452	0.0157007	0.770031
cg04567315	0.00378504	0.00552196	0.494924	-0.000401243	0.00310642	0.897532	0.000394081	0.00445322	0.929693
cg04567321	-0.000951855	0.00777849	0.902895	0.000279532	0.00437585	0.949215	0.00213878	0.00627302	0.733984
cg04567323	-0.00302424	0.0311996	0.923008	-0.0145337	0.0175516	0.409957	0.012635	0.0251611	0.616852
cg04567334	0.003517	0.0119743	0.769695	0.00816112	0.00673626	0.229053	-0.00492253	0.0096568	0.611549
cg04567513	-0.0225193	0.0394855	0.569967	0.0180859	0.0222129	0.417801	0.0165688	0.0318434	0.604192
cg04567517	0.00335838	0.00381457	0.381121	0.00202619	0.00214592	0.34774	-0.00492474	0.00307629	0.113116
cg04567527	-0.00701076	0.0081135	0.389973	0.0054634	0.00456431	0.234642	0.00482778	0.00654319	0.462649
cg04567553	0.0117111	0.00903366	0.19835	-0.0106787	0.00508196	0.0385766	-0.00443438	0.00728526	0.544361
cg04567586	0.0108446	0.0125224	0.388918	-0.00302561	0.00704455	0.668649	-0.000903384	0.0100987	0.928931
cg04567588	-0.00458221	0.00425905	0.285027	-0.00172158	0.00239596	0.474398	0.00359872	0.00343474	0.297728
cg04567600	0.000242222	0.0121741	0.984173	0.00393231	0.00684862	0.567366	-0.00132994	0.00981788	0.892568
cg04567631	-0.0130181	0.0146081	0.375363	0.0103978	0.00821792	0.209236	0.00253352	0.0117808	0.83024
cg04567659	0.0193484	0.0540235	0.72112	-0.0256767	0.0303914	0.400557	-0.0145696	0.0435677	0.738891
cg04567661	-0.00676621	0.0112562	0.549366	0.00521863	0.00633226	0.41217	0.0017953	0.00907763	0.843696
cg04567669	-0.00536409	0.021935	0.807398	0.0147513	0.0123397	0.235244	0.00255882	0.0176897	0.885329
cg04567703	-0.00199515	0.00887616	0.822693	0.00129521	0.00499336	0.795964	-0.0028072	0.00715825	0.695919
cg04567724	0.0273397	0.0105275	0.0110812	-0.015886	0.00592234	0.00878212	-0.0218468	0.00848999	0.0118103
cg04567731	-0.0477242	0.0196416	0.017214	0.0205869	0.0110495	0.0658944	0.0386846	0.0158401	0.0166705
cg04567738	-0.0259236	0.0181578	0.157046	0.00769351	0.0102148	0.453428	0.00968503	0.0146435	0.510153
cg04567751	0.00049974	0.0122644	0.967593	0.00117684	0.00689942	0.864967	-0.00244935	0.0098907	0.805009
cg04567756	-0.00706156	0.00586587	0.231994	-7.56288e-06	0.00329989	0.998177	0.0111094	0.00473058	0.021175
cg04567798	-0.00240938	0.00834992	0.773627	-0.00224009	0.00469731	0.634666	-0.00146896	0.00673386	0.827839
cg04567800	0.0169914	0.0250099	0.498739	-0.00538867	0.0140695	0.702674	-0.0264309	0.0201694	0.193575
cg04567887	0.00132197	0.00851973	0.877058	0.00213564	0.00479284	0.657027	-0.00114764	0.0068708	0.867743
cg04567952	0.0585015	0.0394064	0.141358	-0.0121905	0.0221684	0.583826	-0.0437639	0.0317796	0.172095
cg04568100	-0.0108584	0.0179216	0.546209	0.000844956	0.0100819	0.933406	0.0146898	0.014453	0.312333
cg04568106	-0.0203579	0.0114538	0.0790819	0.0108214	0.00644345	0.0967387	0.00970013	0.00923704	0.296633
cg04568116	0.000692822	0.00329218	0.833824	-0.000626703	0.00185204	0.735907	0.000239059	0.002655	0.928466
cg04568121	-0.00259944	0.0131276	0.843508	0.00494779	0.00738504	0.50469	-0.000139189	0.0105869	0.989541
cg04568155	0.000600933	0.00261958	0.819109	-0.00206708	0.00147367	0.164354	0.00013142	0.00211258	0.950543
cg04568189	-0.0133552	0.016641	0.424476	0.0132345	0.00936153	0.161098	-0.00266663	0.0134203	0.842971
cg04568264	-0.00838203	0.00712138	0.242472	-0.00410421	0.00400619	0.308521	0.0112597	0.00574309	0.053204
cg04568274	-0.00477691	0.00339072	0.162536	-0.00246203	0.00190748	0.200298	0.00559288	0.00273447	0.0439155
cg04568295	-0.00170915	0.00915845	0.852403	-0.00778812	0.00515216	0.134339	0.00398136	0.0073859	0.591263
cg04568312	0.00411847	0.0124471	0.741552	-0.00744293	0.00700223	0.290821	-0.00470862	0.0100381	0.640217
cg04568339	0.0041988	0.00242462	0.0869492	-0.00218243	0.00136399	0.113302	-0.00141482	0.00195536	0.471321
cg04568345	0.00422598	0.0134967	0.754963	-0.00414853	0.00759269	0.586232	-0.00139244	0.0108845	0.898508
cg04568355	-0.00640523	0.00428897	0.13903	0.00307482	0.00241279	0.206001	0.00366784	0.00345887	0.291959
cg04568361	-0.0462108	0.0264177	0.0838599	0.0406211	0.0148615	0.00762712	0.0276008	0.0213048	0.198648
cg04568398	-0.00193368	0.00796179	0.808692	0.00631572	0.00447897	0.162163	-0.000268589	0.00642084	0.966732
cg04568411	0.000567221	0.0103056	0.956236	-0.000466235	0.0057975	0.936092	-0.000615716	0.00831103	0.941117
cg04568450	0.0200941	0.0127138	0.117707	-0.00580962	0.00715224	0.4189	-0.0072492	0.0102531	0.481486
cg04568468	-0.00754677	0.0120155	0.531633	0.0144875	0.00675944	0.034947	0.00733276	0.00969003	0.451302
cg04568519	-0.0097376	0.01261	0.44213	0.00939654	0.00709385	0.188853	-1.85349e-05	0.0101694	0.99855
cg04568522	0.0141516	0.0191756	0.462547	0.000517336	0.0107874	0.961863	-0.0118952	0.0154643	0.443904
cg04568549	0.00746645	0.0116747	0.524193	-0.0037657	0.00656772	0.567912	-0.00894595	0.00941519	0.344724
cg04568554	-0.00190837	0.00775359	0.806178	0.00370838	0.00436185	0.39761	-0.000489847	0.00625294	0.937743
cg04568559	-0.00489491	0.0233797	0.834664	0.0143114	0.0131524	0.279617	-0.00284455	0.0188547	0.880438
cg04568564	-0.0327855	0.0166942	0.0528125	0.0182213	0.00939148	0.0556708	0.0119995	0.0134632	0.375294
cg04568592	0.00174351	0.00411994	0.673227	-0.000248765	0.00231771	0.914778	-9.56183e-05	0.00332256	0.977109
cg04568613	-0.0149441	0.0133943	0.267692	0.00918434	0.00753506	0.226262	0.00779485	0.0108019	0.47251
cg04568643	-0.14228	0.0977102	0.149039	0.120216	0.0549677	0.0314871	0.029137	0.0787992	0.712479
cg04568710	0.00500272	0.0045737	0.277132	-0.000262838	0.00257297	0.918875	-0.00403252	0.00368849	0.277365
cg04568768	-0.00159824	0.00434342	0.713812	-0.000361101	0.00244342	0.882863	0.00132698	0.00350278	0.705755
cg04568797	-0.00145451	0.00460238	0.752751	-0.000500211	0.00258911	0.847265	0.00231514	0.00371163	0.534461
cg04568799	-0.00517521	0.0240317	0.830011	0.00674136	0.0135192	0.619315	0.00719147	0.0193806	0.711512
cg04568813	0.00127122	0.0100354	0.899498	-0.00387336	0.00564552	0.494521	0.00373063	0.00809316	0.646004
cg04568819	-0.000103203	0.0136971	0.994006	-0.00243377	0.0077054	0.752889	-0.00495365	0.0110461	0.654968
cg04568823	-0.00770268	0.0161402	0.634419	0.00822536	0.00907979	0.367551	-0.00452017	0.0130164	0.729248
cg04568842	-0.00161366	0.00736632	0.82713	-0.00681113	0.00414398	0.103949	0.00230296	0.00594062	0.699235
cg04568874	-0.0260561	0.0207308	0.212239	0.0166622	0.0116623	0.156747	0.00825356	0.0167185	0.622806
cg04568894	-0.00672298	0.00788623	0.396335	-0.00102311	0.00443646	0.818169	-0.000268623	0.00635991	0.966409
cg04568895	3.27867e-05	0.00979798	0.997338	0.00476942	0.00551193	0.389315	-0.00140689	0.00790166	0.859107
cg04568923	0.0024681	0.00889937	0.782197	0.00153955	0.00500641	0.759203	0.00453777	0.00717697	0.528909
cg04568959	0.0140949	0.00835135	0.0951268	0.00174485	0.00469812	0.711269	-0.014443	0.00673501	0.0348504
cg04568981	-0.0238989	0.0113652	0.0384391	0.0142984	0.00639356	0.027946	0.0107913	0.00916552	0.242328
cg04568991	-0.00879825	0.0178789	0.623915	0.00358827	0.0100579	0.722155	0.00562872	0.0144186	0.697232
cg04568995	-0.026143	0.0188711	0.169571	0.0184743	0.0106161	0.0854402	0.0133059	0.0152187	0.384411
cg04569055	0.00336281	0.00485764	0.490653	-0.000765493	0.0027327	0.780064	-0.00030231	0.00391748	0.93867
cg04569096	-0.00428144	0.00286291	0.138491	0.000542322	0.00161055	0.73715	0.00413738	0.00230881	0.0766926
cg04569108	-0.035735	0.0265646	0.182135	0.0184901	0.0149441	0.219389	0.0289936	0.0214232	0.179524
cg04569152	0.021412	0.0207104	0.304126	-0.0233619	0.0116508	0.0481259	-0.0179286	0.016702	0.286114
cg04569165	-0.00657086	0.0125304	0.601369	0.000447185	0.00704905	0.949566	-0.000375145	0.0101052	0.970473
cg04569179	0.0017382	0.00578872	0.764701	0.00134702	0.00325649	0.680179	-0.00233866	0.00466836	0.617694
cg04569190	0.0114412	0.0154129	0.459945	-0.00317861	0.00867066	0.714833	-0.000835213	0.0124299	0.946585
cg04569202	0.000874369	0.0116594	0.940397	-0.004222	0.00655912	0.521513	0.00892412	0.00940285	0.345267
cg04569222	0.0115969	0.0110859	0.298484	-0.00637544	0.00623649	0.309549	-0.0100903	0.00894035	0.262232
cg04569233	-0.0155136	0.0100493	0.126367	0.00799022	0.00565334	0.161201	0.0110888	0.00810437	0.174842
cg04569313	-0.00901667	0.0128392	0.484426	-0.0050462	0.00722281	0.486679	0.00297449	0.0103543	0.774604
cg04569318	0.00354263	0.00791733	0.655686	-0.00449689	0.00445396	0.315534	-0.00323683	0.00638499	0.613507
cg04569364	0.00295937	0.00286143	0.303964	2.80324e-05	0.00160972	0.986147	-0.00337099	0.00230763	0.147755
cg04569381	0.00019093	0.00366245	0.958546	0.000330644	0.00206034	0.872884	0.00255738	0.00295361	0.38901
cg04569424	0.00710526	0.0073225	0.334634	-0.00142238	0.00411933	0.730726	-0.0024137	0.00590528	0.683762
cg04569429	-0.0118359	0.014616	0.420321	0.00735538	0.00822235	0.373548	0.00922141	0.0117872	0.436197
cg04569503	0.00281758	0.00300025	0.350334	0.000483149	0.00168782	0.775378	-0.00341041	0.00241958	0.162334
cg04569525	-0.00253171	0.0076541	0.741636	-0.00192917	0.00430588	0.65527	0.00633055	0.00617271	0.308004
cg04569537	0.00974653	0.00901901	0.282903	0.00161239	0.00507372	0.751422	-0.0138468	0.00727345	0.0603265
cg04569544	0.0102923	0.0111449	0.358359	-0.000221098	0.00626963	0.971951	-0.00725621	0.00898785	0.421727
cg04569555	-0.0132557	0.0160808	0.412066	0.0244382	0.0090464	0.0083329	0.00631557	0.0129685	0.627517
cg04569583	0.0124869	0.0147978	0.401131	-0.00305186	0.00832461	0.714824	-0.011644	0.0119338	0.331972
cg04569594	-0.0128555	0.0079572	0.109891	9.18357e-05	0.00447638	0.98368	0.00581406	0.00641714	0.367486
cg04569608	-0.00417665	0.00249833	0.0982461	0.00297174	0.00140546	0.0374073	0.00197465	0.0020148	0.329831
cg04569615	-0.0121924	0.0205386	0.554333	0.0123098	0.0115542	0.289712	0.0129101	0.0165635	0.43789
cg04569804	0.00939077	0.00998609	0.349685	-0.00201766	0.00561775	0.720368	-0.00686349	0.00805336	0.396469
cg04569824	0.010474	0.0102729	0.310821	0.00160439	0.00577908	0.781978	-0.00693211	0.00828462	0.405083
cg04569831	0.0220861	0.0109633	0.0471128	-0.00768657	0.00616749	0.216077	-0.0132905	0.00884143	0.136492
cg04569837	0.00310362	0.00541917	0.568352	-0.00332759	0.0030486	0.278131	-0.000999408	0.00437033	0.819667
cg04569855	0.0154058	0.0131335	0.244065	0.00624862	0.00738833	0.400071	-0.0163456	0.0105916	0.126481
cg04569875	0.0106385	0.00773397	0.172572	-0.0021509	0.00435081	0.622322	-0.00770305	0.00623712	0.220221
cg04569877	0.00365511	0.0233711	0.876093	-0.0212015	0.0131476	0.110543	-0.0035515	0.0188478	0.850988
cg04569888	-0.000960911	0.00418509	0.818951	0.00271384	0.00235435	0.252269	0.00224974	0.0033751	0.506852
cg04569897	0.018732	0.0124348	0.135666	-0.00108976	0.00699528	0.876572	-0.010597	0.0100281	0.293629
cg04569905	-0.015551	0.0145905	0.289519	0.00449491	0.008208	0.585384	0.0153118	0.0117666	0.196676
cg04569915	-0.0197892	0.0192704	0.307371	0.0267076	0.0108407	0.0157692	0.0132402	0.0155408	0.396626
cg04570155	-0.0187144	0.0101989	0.0700116	0.00181418	0.00573745	0.752626	0.0102821	0.00822495	0.214688
cg04570208	-0.0198365	0.0517305	0.702338	0.0319254	0.0291014	0.275723	0.050132	0.0417185	0.232827
cg04570228	-0.0260368	0.0155211	0.0971157	-0.00467952	0.0087315	0.593403	0.0180025	0.0125171	0.15404
cg04570265	-0.00122898	0.015941	0.938728	0.00152922	0.00896771	0.865003	0.00519484	0.0128557	0.687163
cg04570283	0.00454965	0.0101456	0.65498	-0.0026446	0.0057075	0.644294	-0.0035466	0.00818201	0.665776
cg04570284	-0.00260974	0.010077	0.796278	-0.00255021	0.00566891	0.653957	0.00913309	0.00812669	0.264245
cg04570316	-0.00130404	0.00741615	0.86084	-0.00023434	0.00417201	0.955339	-0.000907835	0.00598081	0.879711
cg04570320	-0.00171987	0.0258769	0.947165	-0.00486076	0.0145573	0.739273	0.00817115	0.0208686	0.696369
cg04570358	0.00657435	0.0103087	0.525351	-0.00656986	0.00579923	0.260448	-0.000719862	0.00831352	0.931202
cg04570372	-0.0042005	0.00289697	0.150748	0.00130647	0.00162971	0.424987	0.00465183	0.00233628	0.0496788
cg04570380	2.78688e-05	0.00682818	0.996753	0.00191145	0.00384125	0.620043	0.00581147	0.00550664	0.294253
cg04570387	-0.000779836	0.0095498	0.935109	0.00127144	0.00537231	0.813486	0.00310592	0.0077015	0.687749
cg04570409	0.03938	0.0330126	0.236236	-0.0138713	0.0185715	0.457178	-0.0480585	0.0266232	0.0745946
cg04570419	0.00669953	0.00585057	0.255379	-0.00215912	0.00329129	0.513589	-0.00521311	0.00471824	0.272328
cg04570452	-0.00177394	0.00865122	0.838022	0.000451465	0.00486681	0.926309	0.00491407	0.00697684	0.483146
cg04570466	-0.000941818	0.00326174	0.773478	-0.000369708	0.00183492	0.840801	-0.000901767	0.00263045	0.732582
cg04570473	0.01241	0.00816307	0.132156	-0.000409612	0.0045922	0.929135	-0.017177	0.00658317	0.0107209
cg04570551	0.0131964	0.00759355	0.0858609	-0.00291668	0.00427181	0.496607	-0.00776869	0.00612387	0.20805
cg04570553	0.0124558	0.0102703	0.228563	-0.0118779	0.00577762	0.0428655	-0.0060334	0.00828253	0.468341
cg04570579	0.0270026	0.0230182	0.244033	-0.0138337	0.0129491	0.288401	-0.02677	0.0185632	0.152948
cg04570585	0.0176983	0.0092782	0.0598314	-0.00203501	0.00521952	0.697597	-0.0103846	0.00748247	0.168806
cg04570604	0.00416596	0.00258391	0.110611	-0.00139693	0.0014536	0.339273	-0.00220381	0.00208382	0.293242
cg04570622	-0.00365727	0.00745991	0.625215	0.00817882	0.00419663	0.0546056	-0.00157552	0.0060161	0.794045
cg04570624	0.0426801	0.0224503	0.0606785	-0.0125043	0.0126296	0.324944	-0.0469676	0.0181052	0.0111658
cg04570669	-0.0158636	0.010041	0.117849	0.00871164	0.00564866	0.126728	0.00667105	0.00809766	0.412345
cg04570715	0.00817077	0.010298	0.429734	-0.0104378	0.00579321	0.0751326	-0.000741488	0.00830488	0.929067
cg04570735	0.0067514	0.0162115	0.678126	0.00275139	0.00911993	0.763625	-0.02045	0.0130739	0.12149
cg04570798	0.00412102	0.0537199	0.939032	-0.0259613	0.0302205	0.392722	-0.00899034	0.0433228	0.8361
cg04570827	-0.00527546	0.00413397	0.205388	-0.00268897	0.0023256	0.250819	0.00494765	0.00333387	0.141493
cg04570910	0.00345341	0.0241314	0.886543	0.00876823	0.0135753	0.520087	0.00488879	0.0194609	0.802258
cg04570934	-0.0111601	0.0267338	0.677399	0.0275122	0.0150393	0.0708531	0.000667025	0.0215596	0.975391
cg04570984	0.00948864	0.0224704	0.673892	-0.0122235	0.0126409	0.336295	-0.00210862	0.0181214	0.907641
cg04571056	-0.014961	0.0205926	0.469514	0.0126559	0.0115845	0.277708	0.00411487	0.016607	0.804903
cg04571059	-0.00525405	0.00384252	0.175122	0.00071274	0.00216164	0.742421	0.00398262	0.00309883	0.202212
cg04571129	0.00764312	0.00857883	0.375483	-0.00177305	0.00482609	0.714242	-0.00838614	0.00691846	0.228818
cg04571130	0.00532161	0.0194271	0.784806	-0.0152004	0.0109289	0.167901	-0.0108469	0.0156672	0.490614
cg04571143	0.00841596	0.00765299	0.27457	-0.00550552	0.00430525	0.20445	0.00173289	0.00617181	0.779565
cg04571163	-0.00235393	0.00349928	0.502969	0.00498653	0.00196855	0.013142	-0.000457623	0.00282202	0.871563
cg04571183	0.00712973	0.0106017	0.503086	0.00807711	0.0059641	0.179233	-0.0154332	0.00854986	0.0746031
cg04571189	-0.00462918	0.0212262	0.827883	0.00355067	0.0119409	0.766923	0.0133093	0.017118	0.43902
cg04571196	-0.0042452	0.00604681	0.484562	-0.000378231	0.00340168	0.911728	0.0008547	0.00487649	0.861285
cg04571233	-0.00543701	0.00829455	0.513922	0.00532068	0.00466617	0.257378	-0.000303141	0.0066892	0.96396
cg04571264	0.00172729	0.00715203	0.809741	-0.00100924	0.00402343	0.802543	-0.00349038	0.00576781	0.546693
cg04571282	0.0130358	0.0100879	0.199783	-0.00904742	0.00567502	0.114592	-0.00394526	0.00813546	0.628962
cg04571321	-0.00344846	0.00317126	0.27993	0.00122334	0.00178402	0.494753	0.00152899	0.00255749	0.55153
cg04571327	-0.00770467	0.00758698	0.312744	0.00454907	0.00426812	0.28952	0.00607547	0.00611858	0.32355
cg04571355	0.00422378	0.0070495	0.550659	0.00584456	0.00396575	0.144241	-0.00177974	0.00568512	0.755007
cg04571369	-0.00408023	0.00884408	0.645725	0.0101239	0.00497531	0.0449848	-0.000738945	0.00713238	0.917727
cg04571415	0.00382649	0.00881924	0.665475	-0.00363039	0.00496134	0.466342	-0.00508853	0.00711235	0.476292
cg04571417	-0.00367721	0.00971488	0.705993	-0.00629432	0.00546518	0.252668	0.00927333	0.00783463	0.239858
cg04571418	0.00386327	0.00582007	0.508626	0.00184398	0.00327413	0.574783	0.00192506	0.00469364	0.682733
cg04571421	0.000376806	0.00304076	0.901673	0.000286732	0.0017106	0.86728	-0.00229325	0.00245225	0.352353
cg04571452	0.00168309	0.00674238	0.803477	-0.000254345	0.00379298	0.946694	0.000912696	0.00543744	0.867097
cg04571509	0.0340617	0.0276304	0.221064	-0.0242471	0.0155437	0.122492	-0.0377176	0.0222828	0.0941792
cg04571513	-0.00114643	0.00347029	0.741944	0.0018998	0.00195224	0.333246	0.00235508	0.00279864	0.402425
cg04571584	-0.00234189	0.011799	0.843142	0.00227862	0.00663762	0.732229	0.00167449	0.00951539	0.86073
cg04571630	0.0077979	0.0439854	0.859707	0.0068417	0.0247443	0.782838	-0.0278224	0.0354723	0.435021
cg04571652	0.0106499	0.0275423	0.699964	-0.00400286	0.0154941	0.796764	-0.0282714	0.0222117	0.206553
cg04571724	0.00501569	0.0169287	0.767736	0.00914904	0.00952336	0.339431	0.00123755	0.0136523	0.927985
cg04571740	-0.0116861	0.00962327	0.227973	0.00335889	0.00541365	0.536622	0.011439	0.00776076	0.144187
cg04571797	-0.00282251	0.0127466	0.825286	-0.00257383	0.00717068	0.720531	0.00706779	0.0102796	0.493604
cg04571803	0.00705754	0.0252476	0.780515	-0.0142107	0.0142032	0.319894	0.00218445	0.0203611	0.914815
cg04571819	-0.00985832	0.0188052	0.601481	0.0110794	0.010579	0.297932	0.0113357	0.0151656	0.456848
cg04571822	0.000939608	0.00270748	0.729418	-0.00386448	0.00152312	0.0129995	0.00240099	0.00218347	0.274601
cg04571827	-0.0123823	0.0121869	0.312497	0.00712728	0.00685586	0.301479	-0.000363676	0.00982824	0.970569
cg04571833	-0.0109871	0.00666543	0.102968	0.000797339	0.00374969	0.832116	0.00972319	0.00537539	0.0740124
cg04571847	0.0153088	0.0129335	0.239849	-0.0141478	0.00727586	0.0551439	-0.015774	0.0104303	0.134161
cg04571903	0.00307014	0.0107456	0.775794	0.00121601	0.006045	0.841055	0.000692743	0.00866584	0.936473
cg04571941	0.00784715	0.0120011	0.514961	-0.00555369	0.00675131	0.413032	-0.000975642	0.00967837	0.919942
cg04571944	0.000905112	0.00402918	0.822799	-0.000843291	0.00226665	0.710786	0.000373045	0.00324936	0.90887
cg04571951	-0.00886985	0.0134263	0.510633	0.00427168	0.00755306	0.573186	0.00507052	0.0108277	0.640775
cg04571965	-0.000557981	0.0243633	0.981782	-0.00752957	0.0137058	0.58419	0.00296596	0.019648	0.880369
cg04571973	-0.00336745	0.004755	0.480764	-0.00428157	0.00267497	0.113174	0.00765879	0.00383471	0.0489992
cg04571984	-0.0224139	0.0298077	0.454157	-0.0149754	0.0167685	0.374343	-0.00261754	0.0240386	0.913547
cg04572013	-0.0059459	0.00365283	0.107279	0.000956472	0.00205493	0.642798	0.0071838	0.00294585	0.0168252
cg04572021	0.0341135	0.0155191	0.0306559	-0.026998	0.00873041	0.00268562	-0.0133635	0.0125155	0.288655
cg04572071	-0.00655396	0.0176974	0.712055	-0.000313794	0.00995584	0.97493	0.0107642	0.0142722	0.452811
cg04572085	0.0085995	0.0105436	0.417002	-0.00224042	0.0059314	0.706579	-0.00177323	0.00850299	0.835305
cg04572161	0.00656769	0.00252257	0.010886	-0.0018056	0.00141909	0.206715	-0.00405567	0.00203435	0.0494029
cg04572258	-0.00307994	0.0291299	0.916045	-0.0121593	0.0163872	0.460134	-0.00906785	0.023492	0.700463
cg04572259	-0.00403335	0.00320906	0.212246	0.00202126	0.00180528	0.266022	0.000378835	0.00258797	0.883966
cg04572289	0.00246822	0.0258389	0.924124	-0.00815546	0.0145359	0.576234	0.0247325	0.020838	0.238576
cg04572429	-0.0010476	0.00950295	0.912479	-0.0044299	0.00534596	0.409626	0.00412949	0.00766373	0.591409
cg04572471	0.022418	0.020519	0.277679	-0.00344874	0.0115431	0.765844	-0.0296209	0.0165477	0.0770089
cg04572498	0.00269075	0.0102704	0.793963	0.00788694	0.00577771	0.175835	0.000677369	0.00828266	0.935013
cg04572530	-0.0121853	0.00846456	0.153664	-0.00547403	0.00476181	0.253545	0.0121394	0.00682631	0.0789265
cg04572540	0.000220797	0.00907102	0.980638	0.00581332	0.00510298	0.25782	-0.00717574	0.00731539	0.329421
cg04572631	-0.0104208	0.00929819	0.265558	0.000994991	0.00523077	0.849591	0.00389228	0.0074986	0.605063
cg04572695	0.0019818	0.00365543	0.589131	-0.000696429	0.00205639	0.735696	-0.00186875	0.00294795	0.527837
cg04572706	-0.0134429	0.0165491	0.418889	0.0105353	0.00930985	0.260971	-0.00385829	0.0133462	0.773214
cg04572760	0.0177462	0.0164724	0.284382	-0.00681825	0.00926669	0.46389	-0.0124282	0.0132843	0.352153
cg04572826	0.0275139	0.0254088	0.281937	-0.00791828	0.0142939	0.581059	-0.00418219	0.0204911	0.838765
cg04572860	0.0172865	0.00767771	0.0269314	-0.00347013	0.00431916	0.423969	-0.0124953	0.00619175	0.0467394
cg04572861	0.00392369	0.00386376	0.312744	0.00209673	0.00217359	0.337463	-0.00445203	0.00311596	0.156732
cg04572898	-0.00114137	0.00296591	0.701325	-0.000843775	0.00166849	0.614368	0.00413026	0.00239188	0.0878383
cg04572941	0.0141801	0.0112367	0.21042	-0.00390904	0.00632127	0.537968	-0.0112059	0.00906188	0.219641
cg04572944	0.0065854	0.010336	0.525751	-0.00219501	0.0058146	0.706744	-0.00792774	0.00833555	0.344263
cg04572969	0.00441309	0.00868021	0.612484	-0.00644282	0.00488312	0.190576	0.00498071	0.00700022	0.478718
cg04572987	0.00584529	0.0146217	0.69033	0.00324529	0.00822556	0.694173	-0.00681175	0.0117918	0.565015
cg04573026	0.00349568	0.00947484	0.713087	0.000394615	0.00533015	0.941157	0.00208117	0.00764106	0.786001
cg04573031	0.0086661	0.00859893	0.316406	-0.0081063	0.0048374	0.0974611	-0.00722169	0.00693467	0.300649
cg04573078	0.00117584	0.0242515	0.961443	0.0111377	0.0136429	0.416568	0.0189917	0.0195578	0.334277
cg04573133	-0.000430035	0.0103238	0.966872	-0.00390036	0.00580775	0.503673	0.00329044	0.00832573	0.693675
cg04573153	0.00632989	0.00689235	0.361012	-0.00166003	0.00387735	0.669636	-0.0054667	0.00555839	0.32815
cg04573157	-0.0118187	0.00855936	0.170961	-0.00278131	0.00481514	0.565049	0.0064063	0.00690276	0.355995
cg04573175	0.000813582	0.00317314	0.798264	0.00208982	0.00178508	0.244984	-0.00123859	0.00255901	0.629623
cg04573260	-0.011413	0.0220501	0.606085	-0.00592909	0.0124045	0.633891	0.0122815	0.0177825	0.491666
cg04573276	-0.00289216	0.00449172	0.521382	0.00170332	0.00252686	0.502085	0.00328682	0.00362238	0.36678
cg04573316	0.0258662	0.0261449	0.325305	-0.0179602	0.014708	0.225418	-0.0146286	0.0210848	0.489701
cg04573345	0.00973207	0.0112927	0.391221	-0.00112046	0.0063528	0.860421	-0.0111555	0.00910709	0.223989
cg04573349	-0.0216156	0.0227332	0.344382	0.00734574	0.0127887	0.567221	0.000134057	0.0183334	0.994183
cg04573397	-0.0051479	0.00658323	0.436404	0.00412411	0.00370345	0.268596	0.00363233	0.0053091	0.495728
cg04573398	0.00598882	0.0159223	0.70776	-0.00865293	0.00895724	0.336772	-0.00867172	0.0128407	0.501299
cg04573471	0.00488088	0.0093775	0.604076	0.000284476	0.00527539	0.957121	0.00476337	0.00756255	0.530474
cg04573482	0.000147495	0.00924927	0.987314	-0.00803198	0.00520325	0.126389	0.00211992	0.00745914	0.776946
cg04573500	0.0180968	0.029533	0.541668	-0.0198612	0.016614	0.235235	-0.0180519	0.0238171	0.450583
cg04573537	-0.00567399	0.00849858	0.506172	-0.00302612	0.00478094	0.528463	0.00348915	0.00685374	0.61201
cg04573538	0.00134431	0.0096903	0.889994	-0.000974658	0.00545136	0.858527	-0.0101896	0.00781482	0.195793
cg04573550	0.00393462	0.00594366	0.509771	0.00348956	0.00334365	0.299612	-0.0108949	0.00479331	0.0255522
cg04573554	-0.00416065	0.0103859	0.689716	-0.00499897	0.00584268	0.394627	0.0103266	0.0083758	0.221009
cg04573564	-0.00807085	0.00649372	0.217333	0.000798721	0.00365309	0.827453	0.00179584	0.00523691	0.732505
cg04573589	0.00590198	0.0129048	0.648589	-0.00495808	0.00725972	0.496491	0.000950426	0.0104072	0.92745
cg04573632	0.010936	0.00899923	0.227647	-0.00327017	0.00506259	0.520053	-0.00233197	0.0072575	0.748757
cg04573653	0.0133635	0.0102261	0.194807	-0.0129076	0.0057528	0.0274512	-0.00404026	0.00824695	0.62546
cg04573659	0.00494645	0.00808879	0.542488	-0.00323648	0.00455041	0.478878	-0.00403228	0.00652327	0.538137
cg04573661	0.0126958	0.0192846	0.5121	-0.0159497	0.0108487	0.145201	-0.0107753	0.0155522	0.490293
cg04573702	0.0141115	0.0107445	0.192593	-0.00807875	0.00604443	0.184932	-0.0170767	0.00866502	0.0520053
cg04573706	0.00559596	0.0128774	0.664986	0.000481679	0.00724431	0.947143	-0.00524048	0.0103851	0.615135
cg04573753	-0.00923218	0.0112784	0.415319	0.0048942	0.00634474	0.442621	0.00114869	0.00909552	0.899799
cg04573767	0.00937983	0.0189598	0.622072	-0.0154226	0.010666	0.151864	-0.0017841	0.0152902	0.907387
cg04573771	-0.0240309	0.0267861	0.372177	0.0355894	0.0150687	0.0204716	0.0213079	0.0216018	0.32674
cg04573831	6.41455e-05	0.00739892	0.993103	-0.00389018	0.00416232	0.352633	0.00304109	0.00596691	0.611612
cg04573845	-0.00425868	0.0138907	0.759909	-0.000692692	0.00781431	0.929573	0.00136569	0.0112022	0.903256
cg04573935	-0.00219132	0.00298494	0.464892	0.00154191	0.0016792	0.36109	0.00425591	0.00240723	0.0806539
cg04573959	0.00162447	0.00412957	0.695028	-0.00482385	0.00232312	0.0408728	-0.00101663	0.00333033	0.76091
cg04573976	-0.00202285	0.00771102	0.7937	0.0039178	0.0043379	0.368995	0.00194106	0.00621861	0.7557
cg04574034	-0.0371772	0.0142958	0.0109746	0.015617	0.00804224	0.0554655	0.0176539	0.011529	0.129419
cg04574046	-0.00941074	0.00745783	0.210451	0.00801094	0.00419546	0.0595804	0.00752749	0.00601443	0.214159
cg04574070	0.00446417	0.00972447	0.647359	-0.00615551	0.00547058	0.263671	-0.00217373	0.00784238	0.782316
cg04574090	-0.019732	0.0187562	0.29577	0.0222647	0.0105515	0.0377894	0.0230347	0.0151261	0.131509
cg04574095	0.00132974	0.00367192	0.718147	-0.00246368	0.00206567	0.236314	0.00231262	0.00296125	0.436996
cg04574130	-0.00271825	0.00892954	0.761559	-0.00103093	0.00502338	0.837887	-0.00244879	0.0072013	0.734659
cg04574135	-0.00834725	0.00742206	0.263902	-0.00258838	0.00417534	0.536969	0.00625105	0.00598558	0.299284
cg04574152	-0.0042004	0.00878082	0.633621	-0.00191855	0.00493972	0.698697	9.9971e-05	0.00708136	0.988769
cg04574182	0.00619182	0.00760587	0.417871	0.0059034	0.00427874	0.171297	-0.0048703	0.00613381	0.429401
cg04574194	0.00112432	0.00254484	0.659754	0.00137154	0.00143162	0.340761	0.00044775	0.0020523	0.82782
cg04574206	0.0163504	0.0249764	0.51447	-0.012082	0.0140507	0.39227	0.00759064	0.0201424	0.707225
cg04574244	-0.0110579	0.0210525	0.600776	0.00917625	0.0118432	0.440603	0.0141767	0.0169779	0.406055
cg04574282	-0.00264442	0.00827294	0.750021	0.00213469	0.00465401	0.647637	-0.00338844	0.00667177	0.612855
cg04574286	-0.000410119	0.0138897	0.976514	0.00294744	0.00781375	0.706956	0.00399163	0.0112014	0.722461
cg04574325	0.0154166	0.0390706	0.694138	-0.0464956	0.0219795	0.0373218	0.00165784	0.0315088	0.958162
cg04574346	0.0403796	0.0209725	0.0575288	0.00258034	0.0117983	0.827404	-0.0437118	0.0169134	0.011461
cg04574358	-0.00229505	0.0118845	0.847331	-0.00594244	0.0066857	0.376604	0.0136031	0.00958432	0.159465
cg04574379	-0.0107628	0.00724217	0.140943	0.0034697	0.00407414	0.396808	0.00483759	0.00584051	0.40983
cg04574383	0.00314781	0.00350627	0.371846	0.000414902	0.00197248	0.833902	-0.00202924	0.00282766	0.474947
cg04574442	0.00405761	0.00334959	0.229109	-0.000357737	0.00188434	0.849881	-0.00275747	0.0027013	0.310249
cg04574459	-0.00914055	0.0169827	0.591827	-0.00631041	0.00955375	0.510708	0.00719324	0.0136958	0.600802
cg04574480	-0.00206515	0.00771002	0.789462	-0.000738648	0.00433733	0.865179	0.00148661	0.00621781	0.811612
cg04574507	-0.00526386	0.0148891	0.724561	0.00826048	0.008376	0.32683	0.00590773	0.0120075	0.623984
cg04574532	-0.00247284	0.00311356	0.429282	0.0042328	0.00175156	0.0178065	0.00288503	0.00251096	0.253788
cg04574552	-0.015649	0.0124294	0.211468	0.00225322	0.00699228	0.748059	0.0124341	0.0100238	0.218222
cg04574592	0.00422451	0.00611809	0.491764	0.000671529	0.00344178	0.845772	-0.00221897	0.00493398	0.654048
cg04574700	-0.00136452	0.00295007	0.644877	0.000437848	0.00165958	0.79255	0.00134918	0.00237911	0.572144
cg04574716	-0.00544619	0.0168875	0.747867	0.00928105	0.00950017	0.331373	0.0108451	0.013619	0.428063
cg04574723	0.00855721	0.0140175	0.543183	-0.0126832	0.00788568	0.111461	-0.00560893	0.0113046	0.621059
cg04574724	-0.00484489	0.0110204	0.66132	-0.0082433	0.0061996	0.18719	0.00488868	0.00888746	0.583717
cg04574732	0.0275291	0.0229654	0.233968	0.0170625	0.0129194	0.19015	-0.031551	0.0185206	0.0921166
cg04574764	0.00897947	0.011187	0.424405	-0.00651644	0.00629335	0.303396	-0.00699166	0.00902186	0.440509
cg04574817	-0.0185002	0.0110192	0.0968415	0.00587227	0.00619892	0.346169	0.0139151	0.0088865	0.121094
cg04574826	-0.00370029	0.0101103	0.715281	0.0114684	0.00568764	0.0469185	0.00671099	0.00815354	0.412767
cg04574896	0.00357855	0.0144402	0.804872	-0.00082982	0.00812344	0.918877	-0.00683348	0.0116454	0.558895
cg04574909	-0.00728494	0.00919271	0.430293	0.00814714	0.00517143	0.118876	-0.00366905	0.00741353	0.621938
cg04574956	0.0118047	0.00832028	0.159618	0.00281161	0.00468064	0.549645	0.00150728	0.00670996	0.822804
cg04574985	-0.00796725	0.0569052	0.888984	-0.0296482	0.0320125	0.356993	0.0352349	0.0458916	0.444743
cg04574991	-0.00639722	0.0033707	0.0611044	8.11299e-05	0.00189621	0.965973	0.0026352	0.00271832	0.335085
cg04575016	0.00231274	0.00359684	0.521961	-0.00259087	0.00202343	0.203876	0.000127936	0.0029007	0.964924
cg04575058	-0.00360381	0.00380965	0.346845	-0.000845153	0.00214315	0.69431	0.00151521	0.00307232	0.623157
cg04575087	0.00367512	0.00449986	0.416372	-0.000402448	0.00253143	0.874061	-0.000884555	0.00362895	0.808012
cg04575144	0.00284836	0.00537603	0.597614	0.000872105	0.00302433	0.773771	0.00181245	0.00433554	0.676969
cg04575155	-0.00317254	0.0115032	0.783375	0.0109882	0.00647123	0.0931658	-0.00983661	0.00927686	0.291995
cg04575202	-0.00230588	0.019274	0.905053	-0.013049	0.0108427	0.232133	0.00416503	0.0155437	0.789382
cg04575260	0.0185217	0.011827	0.121052	-0.0190314	0.00665338	0.00532312	-0.00733636	0.00953799	0.443923
cg04575263	0.00416891	0.00320173	0.196406	-0.00177679	0.00180116	0.326702	-0.00496693	0.00258206	0.0577477
cg04575325	0.00373612	0.00314088	0.23755	-0.00342776	0.00176693	0.0557011	0.000294127	0.00253298	0.907832
cg04575343	-0.000612565	0.00284166	0.829843	0.0004706	0.0015986	0.769183	0.000191494	0.00229168	0.933602
cg04575393	-0.00932759	0.0155191	0.549412	0.00260679	0.00873037	0.765983	-0.00199695	0.0125155	0.873607
cg04575427	-0.00590259	0.00880606	0.504492	0.0014334	0.00495392	0.773021	0.00838373	0.00710172	0.241086
cg04575467	-0.00359267	0.00341041	0.295124	0.0023897	0.00191855	0.216344	0.0023012	0.00275035	0.405111
cg04575476	-0.00880217	0.00760002	0.250036	0.00325206	0.00427545	0.44898	0.00103869	0.0061291	0.865831
cg04575478	0.00996982	0.00943501	0.29365	-0.0140653	0.00530774	0.00959863	-0.00254586	0.00760894	0.73876
cg04575501	-0.00300416	0.00943783	0.75103	-0.000777252	0.00530933	0.883957	0.00282262	0.00761121	0.711672
cg04575524	0.0103301	0.00671043	0.12742	-0.00725841	0.003775	0.0578597	-0.00706091	0.00541167	0.195498
cg04575609	0.00145281	0.00724112	0.841464	0.000184694	0.00407355	0.963943	-0.0024347	0.00583965	0.677784
cg04575614	-0.00596945	0.0111906	0.595124	0.0041811	0.00629533	0.508386	0.00655603	0.00902471	0.469557
cg04575626	-0.0085237	0.0159502	0.594463	0.00422172	0.0089729	0.639205	0.0192709	0.0128631	0.1378
cg04575752	-0.000422821	0.0112853	0.970201	-0.0069189	0.00634866	0.278872	0.0086285	0.00910115	0.345783
cg04575802	-0.00082897	0.012964	0.949165	-0.00889179	0.00729302	0.226134	0.00149599	0.0104549	0.886558
cg04575953	-0.0135215	0.0182341	0.460404	0.00410075	0.0102578	0.690328	0.0150461	0.0147051	0.30912
cg04575997	-0.00419119	0.0189288	0.825298	0.012664	0.0106486	0.237647	0.01404	0.0152653	0.360314
cg04576021	-0.0151376	0.0066593	0.0255388	0.000891498	0.00374624	0.812476	0.0157239	0.00537044	0.0043788
cg04576025	-0.00426252	0.00324659	0.192742	0.00152457	0.00182639	0.406202	0.00133739	0.00261823	0.610816
cg04576042	-0.00164779	0.00253557	0.517529	-0.000995778	0.00142641	0.487018	0.000874213	0.00204483	0.670079
cg04576048	-0.0131803	0.0235176	0.576651	-0.00086066	0.01323	0.948284	-0.00105403	0.018966	0.955811
cg04576058	-0.0139531	0.00809449	0.0883836	0.00230979	0.00455362	0.613298	0.00596817	0.00652786	0.363166
cg04576176	0.00305483	0.00776584	0.695033	-0.00506224	0.00436873	0.249806	-0.000169075	0.00626282	0.978526
cg04576182	-0.00719592	0.00905044	0.428775	0.00142043	0.00509139	0.780933	0.00533563	0.00729879	0.466772
cg04576196	-0.00947395	0.0172649	0.584622	-0.0138097	0.0097125	0.158729	-0.00467807	0.0139234	0.737709
cg04576203	-0.00162279	0.00334228	0.628546	0.000655285	0.00188022	0.728315	0.00172867	0.0026954	0.523028
cg04576213	0.00520917	0.0116699	0.656461	-0.00946465	0.006565	0.153066	-0.000565053	0.00941129	0.952265
cg04576273	0.0449042	0.018575	0.0177669	-0.0156702	0.0104495	0.13742	-0.0292646	0.0149799	0.0540393
cg04576275	0.0148479	0.0053705	0.0069855	-0.00385116	0.00302122	0.205887	-0.00864294	0.00433108	0.0491838
cg04576298	0.00281947	0.00963944	0.770623	0.0163011	0.00542274	0.00347863	-0.00468089	0.0077738	0.548686
cg04576317	-0.00342091	0.0127524	0.789153	0.00636865	0.00717399	0.377184	-0.00464216	0.0102843	0.652863
cg04576377	0.000188906	0.0103363	0.985462	-0.00143464	0.00581476	0.805718	-0.000202955	0.00833578	0.980633
cg04576398	0.000414541	0.0162992	0.979769	0.00826873	0.00916927	0.369718	-0.00104552	0.0131447	0.936791
cg04576405	0.00129872	0.013471	0.923423	-0.00345019	0.00757822	0.650071	0.00787041	0.0108638	0.470772
cg04576407	-0.0106611	0.0113109	0.348581	0.0111594	0.00636305	0.0830731	0.00190945	0.00912178	0.834692
cg04576426	-0.0256293	0.0209903	0.22546	-0.00715649	0.0118083	0.546092	0.0125214	0.0169278	0.461525
cg04576491	0.00434396	0.0106831	0.68531	-0.0134561	0.00600989	0.027768	-0.000930774	0.0086155	0.914223
cg04576568	-0.0197752	0.0295578	0.505286	0.0125523	0.016628	0.4524	0.00586992	0.0238371	0.806081
cg04576607	0.00974423	0.00869127	0.265381	-0.00374412	0.00488934	0.445933	-0.00548907	0.00700914	0.435727
cg04576630	4.75087e-05	0.00421527	0.991034	-0.00169968	0.00237133	0.475486	0.00118819	0.00339944	0.727559
cg04576644	0.00929118	0.0133655	0.488849	-0.000399547	0.00751884	0.957745	0.00369043	0.0107787	0.732909
cg04576672	-0.000489842	0.0047347	0.917843	-0.00238236	0.00266354	0.373617	0.00327275	0.00381834	0.393792
cg04576684	-0.00353101	0.00876572	0.688092	0.00761451	0.00493123	0.126269	-0.00287417	0.00706918	0.68534
cg04576695	0.0298609	0.0134303	0.0288423	-0.00907711	0.00755534	0.232927	-0.020425	0.010831	0.0627381
cg04576707	0.00596032	0.0197697	0.763779	-0.00806266	0.0111216	0.470471	-0.00363173	0.0159434	0.820358
cg04576710	-0.0134298	0.0101308	0.188508	0.00696911	0.00569913	0.224771	0.00337714	0.00817002	0.680385
cg04576711	0.0154378	0.01127	0.174354	-0.00635318	0.00634003	0.319152	-0.0111805	0.00908878	0.222036
cg04576764	-0.0112758	0.00922591	0.225015	-0.00344309	0.00519011	0.508873	0.0170336	0.00744031	0.0245365
cg04576777	0.0143222	0.0102149	0.164531	-0.00134616	0.00574647	0.815347	-0.00786896	0.00823788	0.342177
cg04576818	0.0143729	0.0170475	0.401534	0.00515217	0.00959022	0.592511	-0.0141175	0.0137481	0.307395
cg04576847	-0.00111118	0.00478414	0.816892	-0.00101244	0.00269136	0.707718	-0.000409422	0.00385821	0.91574
cg04576855	-0.00402908	0.00256858	0.120457	-0.00151536	0.00144498	0.297284	0.00402362	0.00207145	0.0553982
cg04576858	-0.00364377	0.00942697	0.700073	-0.00101249	0.00530322	0.849044	0.00235768	0.00760245	0.757228
cg04576864	-0.00226849	0.00916206	0.805044	-0.00199088	0.00515419	0.700266	-0.00705161	0.00738881	0.342606
cg04576915	-0.00761034	0.00970907	0.435314	0.000466011	0.00546191	0.932207	0.00420285	0.00782995	0.592832
cg04576991	0.00293484	0.00515054	0.570308	-0.00176519	0.00289748	0.544006	-0.00483963	0.00415369	0.247222
cg04576994	-0.000979617	0.0162221	0.951989	0.0109006	0.00912589	0.235616	0.00160078	0.0130825	0.902902
cg04577051	-0.00720098	0.00447364	0.111183	-0.00032822	0.00251668	0.896544	0.00588044	0.0036078	0.106818
cg04577052	0.000665508	0.00236935	0.779483	-0.000618566	0.0013329	0.643779	0.000550769	0.00191078	0.773862
cg04577096	0.00371308	0.0147919	0.802403	0.00450352	0.00832128	0.589781	0.0034719	0.011929	0.771724
cg04577146	-0.00160542	0.0104738	0.878542	0.00489176	0.00589213	0.408741	-0.00721306	0.00844669	0.395533
cg04577162	0.0154846	0.0109927	0.162593	-0.00920764	0.00618404	0.140206	-0.00699299	0.00886516	0.432414
cg04577177	0.00484583	0.00644398	0.454132	0.00186968	0.00362511	0.607363	-0.00129033	0.0051968	0.804506
cg04577253	-0.00160906	0.0028577	0.574876	-0.00195693	0.00160762	0.226865	0.00258437	0.00230461	0.265279
cg04577268	-0.00352803	0.00442332	0.427327	-0.00212955	0.00248838	0.394515	0.00437881	0.00356722	0.223019
cg04577276	0.00167416	0.002396	0.486629	-0.000369084	0.00134789	0.784884	-0.000377865	0.00193227	0.845426
cg04577289	-0.0207126	0.0148196	0.165857	0.015448	0.00833689	0.0673579	0.00621657	0.0119514	0.604308
cg04577359	0.0101337	0.0125788	0.422712	0.00184547	0.00707632	0.794882	-0.0128966	0.0101443	0.207085
cg04577369	0.00794084	0.00891064	0.375357	-0.00438497	0.00501275	0.384168	-0.00652419	0.00718606	0.3665
cg04577395	-0.0249509	0.016967	0.145104	0.0115113	0.00954493	0.231159	0.0208212	0.0136832	0.131805
cg04577451	0.00460609	0.00890344	0.606263	-0.00622682	0.0050087	0.217212	-0.00500613	0.00718024	0.487574
cg04577497	0.00274627	0.00347809	0.431964	-0.00163345	0.00195663	0.406156	-0.00140857	0.00280493	0.616843
cg04577591	-0.00252998	0.0099089	0.799089	-0.00499376	0.00557433	0.372863	-0.00329565	0.0079911	0.681074
cg04577657	0.00104792	0.00936799	0.911196	-0.00188759	0.00527004	0.721101	0.00154484	0.00755489	0.838465
cg04577715	-0.000362764	0.00731587	0.960569	-0.0021577	0.0041156	0.601453	0.00262822	0.00589994	0.657115
cg04577718	0.000487102	0.0121726	0.968174	-0.00412305	0.00684776	0.548709	-0.000396506	0.00981665	0.967876
cg04577789	0.0024379	0.00711864	0.732845	-0.00289612	0.00400465	0.471549	0.00630006	0.00574088	0.275565
cg04577809	0.00947007	0.00904499	0.298069	-0.0106054	0.00508833	0.0401376	0.00119608	0.0072944	0.870142
cg04577910	-3.92271e-05	0.00455062	0.993142	0.00186394	0.00255999	0.468551	-0.00043925	0.00366988	0.905011
cg04577977	0.00589524	0.0149418	0.694165	0.00648863	0.00840562	0.442291	-0.00604965	0.0120499	0.616931
cg04578002	-0.020403	0.0153452	0.187206	-0.00133626	0.00863257	0.877351	0.0150195	0.0123753	0.228235
cg04578004	-0.0316339	0.0206006	0.128355	0.0202827	0.011589	0.0836982	0.0261626	0.0166135	0.119023
cg04578010	-0.00608825	0.0103328	0.55728	0.000648972	0.00581281	0.911368	0.000765645	0.00833299	0.927009
cg04578023	-0.00156298	0.0129396	0.904142	0.00374822	0.00727926	0.607947	0.00223136	0.0104352	0.831192
cg04578029	-0.00969301	0.0100932	0.339604	0.00634713	0.00567802	0.266784	0.00178564	0.00813975	0.826886
cg04578084	-0.00493158	0.019647	0.802413	0.0169802	0.0110526	0.128177	-0.000116156	0.0158445	0.994168
cg04578090	0.0353511	0.0167804	0.038092	-0.00339185	0.00943994	0.720256	-0.020199	0.0135327	0.139242
cg04578109	-0.00181598	0.00939005	0.847112	0.000789673	0.00528245	0.881521	-0.00332866	0.00757268	0.66137
cg04578149	-0.0153964	0.0077953	0.0515036	0.00440853	0.00438531	0.317607	0.00691354	0.00628658	0.274554
cg04578169	-0.000706447	0.0077501	0.927585	-0.00217112	0.00435988	0.619787	0.00355532	0.00625013	0.570965
cg04578183	-0.00282777	0.00644187	0.661799	0.00249447	0.00362392	0.493117	0.000824294	0.00519509	0.874307
cg04578193	0.00193626	0.00286897	0.501574	-0.00151756	0.00161396	0.349745	-0.0022188	0.00231371	0.340288
cg04578229	0.000480272	0.00959387	0.960192	0.00454205	0.0053971	0.402389	-0.00093118	0.00773704	0.904487
cg04578246	0.00755964	0.0280417	0.788132	-0.0199345	0.0157751	0.209802	0.001304	0.0226144	0.954153
cg04578258	0.00544502	0.00621151	0.383174	-0.00388595	0.00349434	0.269243	0.00279357	0.00500932	0.578532
cg04578283	-0.050791	0.0413544	0.222766	0.00406357	0.0232642	0.861754	0.0188197	0.0333506	0.574036
cg04578304	0.00292409	0.003705	0.432174	-0.00272902	0.00208428	0.193949	0.000697837	0.00298793	0.815894
cg04578362	0.0374686	0.03258	0.253349	-0.0320637	0.0183281	0.0838265	-0.0391088	0.0262744	0.140326
cg04578397	-0.0135242	0.019351	0.48653	0.00205656	0.0108861	0.850608	0.0115918	0.0156058	0.459658
cg04578416	0.00802002	0.0150146	0.594633	0.0004625	0.00844658	0.956461	0.00254734	0.0121086	0.83388
cg04578470	-0.00221084	0.00271263	0.41734	-6.79301e-06	0.00152601	0.996459	0.00141767	0.00218762	0.518704
cg04578489	-0.00340915	0.0099942	0.733861	0.0102717	0.00562232	0.0712177	-0.00343925	0.0080599	0.670669
cg04578520	0.00527	0.00325357	0.108989	-0.00389244	0.00183032	0.036349	-0.00115641	0.00262387	0.660529
cg04578549	0.0132812	0.0228477	0.562581	-0.0126488	0.0128531	0.327857	-0.0198322	0.0184257	0.284822
cg04578566	-0.000182939	0.00788426	0.981543	-0.00117613	0.00443535	0.791519	0.00585893	0.00635832	0.359419
cg04578612	0.0123765	0.00813023	0.131651	-0.00921141	0.00457372	0.0471737	-0.0104426	0.00655668	0.114948
cg04578613	0.00540428	0.00841734	0.522574	0.00717368	0.00473524	0.133494	-0.0080206	0.00678823	0.240681
cg04578677	-0.00970169	0.0101828	0.343417	-0.000972846	0.00572842	0.865549	0.0117042	0.00821201	0.157746
cg04578717	-0.0213893	0.0128583	0.099903	0.00344864	0.00723356	0.634759	0.0165262	0.0103697	0.114714
cg04578738	0.00305584	0.00329059	0.355694	-0.000217113	0.00185115	0.90691	-0.00254046	0.00265372	0.34112
cg04578744	0.0217666	0.01562	0.167099	-0.0208006	0.00878716	0.0201963	-0.0130858	0.0125969	0.301839
cg04578761	0.0174711	0.019611	0.375507	0.0098303	0.0110323	0.375421	-0.0151147	0.0158155	0.341939
cg04578777	0.00982157	0.0127484	0.443189	0.0102829	0.00717171	0.155294	-0.0147511	0.010281	0.155018
cg04578792	-0.0136689	0.0115011	0.237954	0.010223	0.00647006	0.117811	0.0137413	0.00927519	0.142167
cg04578890	-0.0759508	0.103284	0.464144	-0.0794636	0.0581031	0.175032	0.0317388	0.0832939	0.70412
cg04578894	0.0340147	0.0214062	0.115771	-0.0230403	0.0120422	0.0590768	-0.0204691	0.0172632	0.239041
cg04578903	0.000402807	0.00463221	0.93091	0.00336696	0.00260589	0.199838	-0.00388954	0.00373568	0.300741
cg04578935	-0.0185986	0.0103036	0.0746076	0.016405	0.00579638	0.00580354	0.00860855	0.00830943	0.303142
cg04578946	-0.00775134	0.012705	0.543423	-0.00326965	0.00714731	0.648504	0.00693041	0.0102461	0.500624
cg04578978	-0.0218832	0.0292521	0.45647	0.0182276	0.016456	0.271134	0.0141905	0.0235906	0.549087
cg04578990	0.00280623	0.00536036	0.601977	-0.00282831	0.00301551	0.350943	-0.00303501	0.0043229	0.484549
cg04578992	0.00306212	0.00228373	0.183544	-0.00122541	0.00128473	0.342878	-0.00180618	0.00184173	0.329526
cg04578997	-0.00256993	0.00286146	0.371659	-0.000512265	0.00160974	0.751092	0.000300482	0.00230765	0.896707
cg04579040	-0.000553413	0.00312341	0.859787	0.000430359	0.0017571	0.807104	-4.40333e-05	0.00251889	0.986094
cg04579045	-0.00978064	0.00754955	0.198646	0.00705182	0.00424706	0.100519	0.010115	0.00608839	0.100325
cg04579064	-0.000546197	0.00325338	0.867072	-0.000304142	0.00183021	0.868411	0.00217123	0.00262371	0.410249
cg04579095	0.000536403	0.00332515	0.872227	0.00070209	0.00187059	0.708349	0.00200068	0.00268159	0.457679
cg04579171	0.0287131	0.018261	0.119579	0.00195051	0.0102729	0.849863	-0.0204785	0.0147267	0.167986
cg04579183	0.181155	0.129903	0.16679	-0.0301612	0.0730781	0.680847	-0.173386	0.104761	0.101601
cg04579203	0.000786747	0.00671803	0.907049	0.00323868	0.00377928	0.393878	-0.00158809	0.0054178	0.770142
cg04579211	0.00282485	0.00270546	0.299385	0.000107794	0.00152198	0.943704	-0.000813971	0.00218184	0.710027
cg04579254	-0.0152714	0.0110401	0.170206	0.0124935	0.00621068	0.0474274	0.00463876	0.00890334	0.603712
cg04579263	0.00234998	0.00749279	0.754569	0.00158318	0.00421513	0.708154	-0.00262503	0.00604262	0.665085
cg04579286	0.00253859	0.00718227	0.724625	0.00708896	0.00404045	0.0829487	-0.00715368	0.0057922	0.220214
cg04579291	-0.000573411	0.00944174	0.951716	-0.0047352	0.00531153	0.37518	0.00530308	0.00761436	0.488043
cg04579314	-0.00185684	0.00896103	0.836339	0.00317301	0.0050411	0.530756	-0.0020819	0.00722669	0.773983
cg04579398	0.0106054	0.0298815	0.723531	-0.0233895	0.01681	0.167734	-0.0257165	0.0240981	0.288922
cg04579403	0.0255345	0.0213625	0.235295	-0.0259503	0.0120176	0.0336404	-0.0295842	0.0172279	0.0895802
cg04579415	-0.0213466	0.00855406	0.0145109	0.00894226	0.00481215	0.0665928	0.0142334	0.00689848	0.0421385
cg04579429	0.0121576	0.015324	0.429771	0.0119267	0.00862062	0.170133	-0.00188149	0.0123581	0.879353
cg04579453	-0.00557136	0.0114567	0.628008	-0.00731122	0.00644505	0.259819	0.00453291	0.00923933	0.624967
cg04579467	-0.0505151	0.0195811	0.0116048	0.010027	0.0110155	0.365257	0.0303048	0.0157913	0.0583299
cg04579493	0.0322056	0.0294014	0.276446	-0.00815379	0.01654	0.623302	-0.00280645	0.023711	0.906061
cg04579505	0.00425671	0.00724197	0.558236	-0.00064928	0.00407403	0.873755	-0.00316859	0.00584034	0.588869
cg04579507	-0.00456875	0.010926	0.676888	0.00215749	0.00614648	0.726448	-0.000298158	0.00881132	0.973086
cg04579548	0.00401213	0.00778489	0.60763	-0.00835539	0.00437945	0.0597855	0.000235971	0.00627819	0.970106
cg04579608	-0.0172309	0.00780811	0.0300243	-0.0040005	0.00439251	0.365	0.00931731	0.00629691	0.14266
cg04579620	-0.00588073	0.0296844	0.843433	-0.00996503	0.0166992	0.552269	0.0213126	0.0239392	0.375828
cg04579622	0.00763559	0.0119861	0.525814	0.00503137	0.00674289	0.457621	3.74955e-05	0.0096663	0.996914
cg04579625	-0.00786496	0.0202677	0.698947	0.0114631	0.0114018	0.317566	-0.00742337	0.0163451	0.650867
cg04579632	-0.000189566	0.00892995	0.983113	-0.00444137	0.00502361	0.379136	-0.00932406	0.00720162	0.198924
cg04579668	0.000612092	0.010496	0.953633	-0.00465707	0.00590462	0.432472	0.00476357	0.00846459	0.575077
cg04579682	0.0031249	0.00847647	0.713301	-0.000637518	0.0047685	0.893961	-0.000906758	0.00683591	0.894787
cg04579707	-0.0105614	0.0191656	0.583037	0.00249399	0.0107818	0.817626	0.00196477	0.0154562	0.899147
cg04579734	0.00736573	0.0319406	0.818174	0.0102451	0.0179684	0.570064	0.00728944	0.0257587	0.777873
cg04579800	0.00744767	0.00511492	0.149058	-0.000278056	0.00287744	0.923245	-0.00615089	0.00412497	0.139627
cg04579809	0.00164907	0.00891195	0.853638	0.00642251	0.00501349	0.203662	-0.0076556	0.00718711	0.289809
cg04579845	-0.00956799	0.00760646	0.211881	0.00494363	0.00427907	0.251203	0.00498413	0.00613428	0.418773
cg04579885	-0.0116368	0.0241201	0.630724	0.0247286	0.013569	0.0719048	0.0125151	0.0194519	0.521705
cg04579899	-0.000351391	0.0116844	0.976079	-0.00356193	0.00657318	0.589313	0.00319712	0.00942301	0.735229
cg04579904	0.00853898	0.00595489	0.155257	-0.00192076	0.00334997	0.56791	-0.00438961	0.00480237	0.363275
cg04579966	-0.00330914	0.00564823	0.559514	-0.00368838	0.00317746	0.248974	0.00620645	0.00455506	0.176627
cg04579967	-0.00235768	0.0019768	0.236314	0.0014121	0.00111206	0.207621	0.00109131	0.0015942	0.495491
cg04579985	-0.0183306	0.0127341	0.153686	0.00622503	0.00716369	0.387311	0.0204991	0.0102695	0.0491242
cg04580029	0.00389876	0.00452424	0.39125	0.00203916	0.00254515	0.425253	-0.00374697	0.00364861	0.307354
cg04580049	-0.0193518	0.0148059	0.194727	0.00957276	0.0083292	0.253655	0.0162323	0.0119404	0.177599
cg04580068	0.0149869	0.00688171	0.0321921	-0.0028399	0.00387136	0.465232	-0.00515531	0.00554981	0.355562
cg04580132	-0.0157584	0.0103492	0.131553	0.0146702	0.00582201	0.0136129	0.0123866	0.00834617	0.14148
cg04580151	0.00394957	0.00624851	0.52903	-0.000101116	0.00351515	0.977119	-0.00746262	0.00503916	0.142323
cg04580170	0.0194273	0.0208505	0.354108	0.00270737	0.0117296	0.818013	-0.005104	0.016815	0.762221
cg04580179	-0.0176021	0.0211595	0.407809	0.0234719	0.0119035	0.0518777	0.00863858	0.0170643	0.614
cg04580186	-0.00576296	0.00866501	0.507797	0.00215459	0.00487457	0.659607	0.0066158	0.00698796	0.346454
cg04580227	-0.0649812	0.0340072	0.0594005	-0.00290083	0.019131	0.879838	0.0431488	0.0274254	0.119361
cg04580300	-0.00808458	0.0126699	0.525128	0.0146187	0.00712755	0.0433446	-0.0132463	0.0102177	0.198345
cg04580334	0.00370833	0.00291276	0.206441	-0.000889864	0.00163859	0.588506	-0.00189813	0.00234901	0.421314
cg04580344	-0.0176842	0.0185644	0.343501	0.00990993	0.0104436	0.345361	0.0016387	0.0149714	0.913099
cg04580369	0.00560109	0.0297239	0.850983	-0.0252102	0.0167214	0.135349	0.00767342	0.0239711	0.749669
cg04580394	-0.000632102	0.00791086	0.936502	-0.00360919	0.00445032	0.419633	0.00614093	0.00637977	0.338497
cg04580443	0.00287393	0.0108999	0.792675	-0.0185127	0.00613182	0.00334627	0.00154058	0.00879029	0.861293
cg04580455	0.0281756	0.0168568	0.0983068	-0.0030397	0.00948293	0.749342	-0.0131441	0.0135943	0.336346
cg04580483	-0.00433907	0.014385	0.763665	0.0039149	0.00809242	0.62979	0.0114356	0.0116009	0.327055
cg04580583	-0.000243144	0.00514224	0.962398	0.0028415	0.00289281	0.328757	0.0018202	0.004147	0.661833
cg04580625	-0.00369921	0.00673064	0.584029	0.00629277	0.00378637	0.100206	-0.00192702	0.00542797	0.723457
cg04580717	0.0225457	0.0118275	0.0600024	-0.0166574	0.00665364	0.0142092	-0.0131248	0.00953836	0.172436
cg04580731	0.000483996	0.0103237	0.962717	0.00827526	0.00580767	0.157852	-0.00536421	0.00832562	0.521115
cg04580750	-0.00572124	0.00910904	0.531633	-0.00158385	0.00512436	0.758016	-0.00177977	0.00734605	0.80915
cg04580768	0.0145914	0.00852074	0.0904581	0.000281669	0.00479341	0.95328	-0.00965539	0.00687162	0.163632
cg04580774	0.00367954	0.036313	0.919528	-0.0204309	0.0204281	0.320083	-0.018798	0.0292849	0.522665
cg04580872	-0.00877063	0.00510297	0.0893039	0.00595263	0.00287072	0.0411465	0.00771342	0.00411533	0.0643222
cg04580879	-0.00496835	0.00575778	0.390624	0.00421004	0.00323909	0.197196	0.00467583	0.00464341	0.316801
cg04580897	0.000144035	0.00334951	0.965801	0.000657856	0.00188429	0.727858	-0.00135569	0.00270124	0.617052
cg04580960	0.00405397	0.00974505	0.678456	0.00511802	0.00548215	0.353166	-0.0111787	0.00785897	0.158564
cg04580996	0.00451095	0.00676374	0.506622	0.00102489	0.00380499	0.788311	-0.000951071	0.00545467	0.861998
cg04580999	-0.00126418	0.0144801	0.930635	-0.00538336	0.00814589	0.510484	0.0142795	0.0116776	0.22478
cg04581004	-0.00968851	0.00996936	0.333893	-0.00594465	0.00560834	0.292163	0.00800038	0.00803987	0.322517
cg04581018	-0.0232106	0.0167895	0.170455	0.0039268	0.00944507	0.678639	0.00689997	0.01354	0.611653
cg04581024	-0.0220348	0.0160311	0.172898	0.0182925	0.0090184	0.0456548	0.011059	0.0129284	0.394732
cg04581025	0.000275376	0.00439253	0.950159	-0.00106902	0.00247105	0.666389	-0.00105424	0.00354239	0.766729
cg04581129	-0.00304393	0.0184401	0.86928	0.0147321	0.0103736	0.159223	0.00334328	0.0148712	0.822662
cg04581174	0.00340585	0.0107466	0.752079	-0.000163716	0.00604558	0.978459	-0.00375276	0.00866667	0.666104
cg04581187	0.00294686	0.0238276	0.901865	-0.0224504	0.0134044	0.0976386	-0.0085667	0.0192159	0.656866
cg04581214	-0.000701053	0.004783	0.883817	-0.00151459	0.00269071	0.574987	0.00163023	0.00385728	0.673628
cg04581219	0.00380009	0.0114385	0.740541	-0.00520371	0.0064348	0.420956	0.000703739	0.00922464	0.939368
cg04581273	-0.0189831	0.0323257	0.558597	0.00345056	0.0181851	0.84996	-0.00511046	0.0260693	0.845052
cg04581285	-0.00599997	0.0138965	0.667007	-8.68544e-05	0.00781756	0.991162	0.00712419	0.0112069	0.526682
cg04581293	-0.0163529	0.0185985	0.381738	0.0111707	0.0104627	0.288694	0.00282143	0.0149989	0.851239
cg04581294	0.025572	0.0135321	0.0622028	-0.0129178	0.00761258	0.0933754	-0.0117228	0.010913	0.285773
cg04581327	-0.00331197	0.00283189	0.24546	0.0010667	0.0015931	0.504943	0.00206326	0.0022838	0.36885
cg04581377	-0.000894628	0.00372094	0.810576	-0.00225624	0.00209325	0.284144	0.000277852	0.00300078	0.926445
cg04581466	-0.0376005	0.0193415	0.0551998	0.0100109	0.0108807	0.360147	0.0185487	0.0155981	0.237686
cg04581516	0.0109352	0.0136576	0.425554	-0.00512717	0.00768318	0.506373	-0.00568525	0.0110143	0.607075
cg04581537	0.00141121	0.00769768	0.854976	-0.00304989	0.00433039	0.483172	-0.000283656	0.00620785	0.963662
cg04581538	-0.00806824	0.0308412	0.794258	-0.0258882	0.01735	0.139371	0.00702428	0.0248721	0.778311
cg04581571	0.000485877	0.0106487	0.963714	-0.000138463	0.00599049	0.981614	0.000884031	0.00858769	0.918252
cg04581580	-0.0187322	0.00984581	0.0604842	0.00565503	0.00553884	0.310162	0.0168818	0.00794023	0.0363947
cg04581685	0.00393969	0.0060448	0.516322	0.00274725	0.00340055	0.421412	-0.00400678	0.00487488	0.413419
cg04581728	0.00819397	0.0157436	0.604094	-0.00334707	0.00885669	0.706436	-0.00522156	0.0126966	0.681918
cg04581753	0.00140081	0.0063255	0.82527	-0.000263395	0.00355846	0.941169	0.00116098	0.00510124	0.820513
cg04581793	0.00252109	0.0114504	0.826263	-0.00398988	0.00644152	0.537309	0.00176951	0.00923427	0.848494
cg04581832	0.00631221	0.00789484	0.426209	0.00511584	0.00444131	0.252601	-0.00851334	0.00636685	0.184746
cg04581892	-0.0119001	0.0163512	0.468747	-0.00279158	0.00919851	0.762264	0.0195189	0.0131866	0.142514
cg04581938	-0.00673699	0.00378269	0.0784841	-0.000212666	0.00212798	0.920629	0.00455906	0.00305058	0.138751
cg04582027	-0.00181869	0.0108116	0.866812	0.0113833	0.00608214	0.0647034	0.00150409	0.00871909	0.86345
cg04582058	0.0025532	0.00886527	0.774047	0.00506616	0.00498723	0.312594	-0.00316161	0.00714946	0.659456
cg04582108	0.00415966	0.0265036	0.875659	-0.007497	0.0149098	0.616389	0.0209089	0.0213741	0.330733
cg04582128	-0.029771	0.0359684	0.410158	0.0402695	0.0202343	0.0497873	0.0144533	0.029007	0.619581
cg04582136	0.0191776	0.0138104	0.168572	-0.0139367	0.00776917	0.0763932	-0.0167949	0.0111375	0.135273
cg04582164	0.00114772	0.00258017	0.657579	-0.000699672	0.0014515	0.63102	-0.00247398	0.0020808	0.237768
cg04582186	0.0658275	0.0409389	0.111555	-0.0513875	0.0230305	0.0282947	-0.0587822	0.0330155	0.0785763
cg04582206	-0.00597369	0.0176099	0.735279	0.00468238	0.0099066	0.637672	0.00381739	0.0142017	0.788736
cg04582254	-0.0122411	0.021246	0.566031	0.022944	0.0119521	0.0582556	-0.0014241	0.017134	0.933955
cg04582263	0.017586	0.0150148	0.244773	-0.0147476	0.00844671	0.0844305	-0.0123589	0.0121088	0.310313
cg04582273	0.000822176	0.00948401	0.931121	0.00202495	0.0053353	0.705235	0.0004605	0.00764845	0.952131
cg04582281	0.00228935	0.0142908	0.873106	0.00473385	0.0080394	0.557536	0.000168194	0.0115249	0.98839
cg04582295	-0.00814387	0.00772797	0.294952	0.00262989	0.00434743	0.546838	0.00207074	0.00623228	0.740511
cg04582357	0.0299853	0.0329954	0.36604	-0.0332894	0.0185618	0.0764599	-0.0221538	0.0266094	0.407428
cg04582364	-0.00344545	0.00387082	0.37592	-0.00119349	0.00217756	0.58507	0.0025259	0.00312165	0.420685
cg04582365	-0.0367519	0.021505	0.0911006	-0.000121804	0.0120978	0.99199	0.0313453	0.0173428	0.0742388
cg04582369	-0.00442529	0.0101706	0.664588	-0.00449846	0.00572154	0.433918	0.0116386	0.00820214	0.159565
cg04582374	0.00111377	0.00329745	0.736372	-0.000280992	0.00185501	0.879958	-0.00126793	0.00265926	0.634729
cg04582424	-0.00214867	0.0059044	0.71683	0.00111292	0.00332157	0.738407	0.000759311	0.00476165	0.873682
cg04582432	-0.00161515	0.0122157	0.895123	-0.00463401	0.00687202	0.501931	-0.00144064	0.00985141	0.88408
cg04582483	0.00336419	0.00950625	0.724296	0.000505427	0.00534782	0.924926	0.00107248	0.00766639	0.889075
cg04582576	0.00562765	0.00834356	0.50183	-0.000458642	0.00469374	0.92239	-0.00305479	0.00672873	0.650992
cg04582578	-0.000612154	0.00665479	0.926925	-0.00234423	0.00374371	0.532876	0.00251411	0.00536681	0.640659
cg04582672	-0.037697	0.0128506	0.00430766	0.0186677	0.00722922	0.0115281	0.0238073	0.0103635	0.0240634
cg04582695	-0.0102957	0.0119099	0.389766	0.00793854	0.00670003	0.239378	-0.00560828	0.00960486	0.560833
cg04582721	-0.00148449	0.0066674	0.824343	-0.000525721	0.0037508	0.888863	-0.00495432	0.00537697	0.359451
cg04582732	0.0114429	0.00435124	0.0101401	-0.00349846	0.00244782	0.156608	-0.00925694	0.00350909	0.00991671
cg04582760	0.0104132	0.00888073	0.244249	-0.00225714	0.00499592	0.652567	-0.00423544	0.00716193	0.555833
cg04582770	-0.0113535	0.027969	0.685812	0.00647046	0.0157342	0.681934	0.0101718	0.0225558	0.653165
cg04582838	-0.00425882	0.00759021	0.57621	0.00449402	0.00426993	0.295562	0.00129971	0.00612118	0.832359
cg04582843	0.000601007	0.00254559	0.813925	-0.00183097	0.00143204	0.204527	0.00174727	0.00205291	0.397095
cg04582861	-0.0107507	0.00916344	0.243984	0.00566247	0.00515496	0.27511	0.00865794	0.00738992	0.244636
cg04582871	0.0021049	0.0228389	0.926785	0.00164175	0.0128482	0.898624	0.00577435	0.0184186	0.754664
cg04582909	0.00362723	0.0124512	0.77152	-0.00462578	0.00700454	0.510784	-0.00716436	0.0100414	0.477501
cg04582938	0.0012664	0.0183644	0.945184	0.00118698	0.010331	0.9088	-0.00255273	0.0148101	0.863561
cg04582974	-0.00329224	0.0044371	0.460144	0.00160532	0.00249613	0.521875	0.00318596	0.00357833	0.375793
cg04583000	0.0524431	0.0266293	0.0521668	-0.0213696	0.0149805	0.15739	-0.0445301	0.0214754	0.0411489
cg04583074	0.00188567	0.011482	0.869941	0.000793856	0.00645929	0.902475	-0.00316944	0.00925974	0.732984
cg04583075	-0.0114515	0.0208429	0.584159	0.00909633	0.0117253	0.440029	0.00928881	0.0168089	0.581979
cg04583111	0.00675427	0.0120929	0.577949	-0.0157095	0.00680294	0.0233577	0.00733478	0.00975239	0.454068
cg04583115	0.0359288	0.0148991	0.0180413	-0.00417009	0.0083816	0.6201	-0.036411	0.0120155	0.00323618
cg04583116	0.00591081	0.00991838	0.552795	0.0062121	0.00557966	0.268698	-0.00646957	0.00799875	0.420875
cg04583149	-0.00351757	0.0217048	0.87164	-0.00843637	0.0122102	0.491494	-0.0110986	0.017504	0.527743
cg04583163	-0.000503769	0.00990339	0.95955	0.00204468	0.00557123	0.714527	-0.00298865	0.00798666	0.709184
cg04583195	-4.11731e-05	0.0144746	0.997737	-0.00611919	0.00814278	0.454435	-0.00357052	0.0116731	0.760447
cg04583232	-0.0612887	0.018728	0.00154159	0.0301307	0.0105356	0.00533107	0.0421783	0.0151034	0.00645707
cg04583285	8.10845e-05	0.0025182	0.974389	4.42752e-06	0.00141663	0.997514	0.000969282	0.00203082	0.634384
cg04583339	0.00700123	0.0246896	0.77743	-0.00458338	0.0138894	0.742218	-0.021995	0.0199111	0.272424
cg04583341	-0.00354572	0.00325554	0.279173	0.00171745	0.00183143	0.351024	-0.000424245	0.00262546	0.872013
cg04583355	0.0025621	0.012181	0.833908	-0.00773954	0.00685249	0.261886	-0.00185318	0.00982342	0.850817
cg04583430	0.00226641	0.0215006	0.916298	-0.00352031	0.0120953	0.771725	0.0125079	0.0173393	0.472668
cg04583448	-0.00271395	0.00991501	0.784962	-0.00598755	0.00557777	0.2861	0.0105959	0.00799603	0.188676
cg04583454	0.0390391	0.0172845	0.026467	-0.000776095	0.00972352	0.936571	-0.0347939	0.0139392	0.0144873
cg04583467	0.0334691	0.0146631	0.0249541	-0.015514	0.00824882	0.0634292	-0.0235408	0.0118251	0.0497221
cg04583498	0.0068265	0.00742438	0.360452	-0.00138687	0.00417664	0.740666	-0.00381019	0.00598745	0.52625
cg04583508	0.00128684	0.00609176	0.833204	0.000878191	0.00342697	0.79837	0.00168813	0.00491275	0.731979
cg04583529	0.000876012	0.00881406	0.921064	-0.0040885	0.00495842	0.411931	0.00796472	0.00710817	0.265655
cg04583625	-0.00187716	0.0126468	0.882356	-1.28345e-05	0.00711456	0.998565	0.00633977	0.0101991	0.535868
cg04583637	0.00146944	0.00335817	0.662807	-0.00205376	0.00188917	0.280056	-0.00182399	0.00270822	0.502456
cg04583842	0.0017026	0.00615951	0.782898	0.00341367	0.00346508	0.32734	0.00591129	0.00496739	0.237351
cg04583850	-0.00816973	0.0125785	0.517766	0.00151301	0.00707612	0.8312	0.0121503	0.010144	0.234333
cg04583870	0.0176309	0.0215766	0.416139	-0.00540303	0.0121381	0.657358	-0.0159203	0.0174006	0.362818
cg04584009	-0.00961904	0.0107445	0.37318	-0.000167901	0.00604439	0.977904	0.0126065	0.00866497	0.149385
cg04584023	0.00923555	0.00844253	0.277075	-0.0045804	0.00474941	0.337574	-0.00317648	0.00680854	0.64202
cg04584080	-0.00339588	0.00719332	0.638074	-0.00448085	0.00404666	0.27129	0.00750083	0.00580111	0.199514
cg04584087	-0.000856223	0.00291302	0.769528	0.00134359	0.00163874	0.414571	0.000216277	0.00234922	0.926864
cg04584103	0.0138805	0.0154768	0.372328	-0.0100695	0.00870658	0.250701	0.00301736	0.0124814	0.809557
cg04584183	0.0310503	0.0149184	0.0404117	0.00167771	0.00839247	0.842031	-0.0165657	0.0120311	0.172154
cg04584206	-0.00262231	0.0109138	0.810696	-0.00462283	0.00613966	0.453563	-0.0029426	0.00880153	0.738956
cg04584275	-0.0116972	0.0174495	0.504452	0.0150403	0.00981633	0.129193	0.0134677	0.0140723	0.34126
cg04584307	-0.0179566	0.00978498	0.0699863	-0.00266223	0.00550462	0.629889	0.0157943	0.00789117	0.0485271
cg04584439	-0.0177535	0.102945	0.863489	-0.0679582	0.0579127	0.243889	0.0490417	0.0830211	0.55628
cg04584468	0.00328775	0.0179126	0.854809	0.0185167	0.0100769	0.0696251	-0.009708	0.0144458	0.503387
cg04584485	0.0149096	0.00741031	0.0473854	-0.00618183	0.00416873	0.141797	-0.00789606	0.0059761	0.189956
cg04584505	-0.00457396	0.00869517	0.600234	0.0081978	0.00489154	0.0974295	0.00124434	0.00701228	0.859576
cg04584552	0.00912906	0.0145285	0.531457	-0.00586406	0.00817315	0.475046	-0.00447134	0.0117167	0.703694
cg04584635	0.0360675	0.0181511	0.0501348	-0.0155084	0.010211	0.132527	-0.0288877	0.0146381	0.0516917
cg04584642	-0.0051208	0.00873653	0.559337	0.00433572	0.0049148	0.38017	0.0122524	0.00704564	0.0856533
cg04584649	-0.00124481	0.0141137	0.929926	-0.0150125	0.00793975	0.0620575	0.00263357	0.0113821	0.817577
cg04584675	-0.00836982	0.0105754	0.430888	0.000280224	0.00594927	0.962542	0.0120028	0.0085286	0.162967
cg04584700	-0.00318653	0.0115199	0.782749	0.00798812	0.00648059	0.221115	-0.000625091	0.00929027	0.946513
cg04584761	0.0108108	0.0142552	0.450323	-0.00369249	0.00801939	0.646373	-0.013222	0.0114962	0.253323
cg04584764	0.00582407	0.00820366	0.479687	0.00300809	0.00461503	0.516287	-0.0102493	0.0066159	0.125052
cg04584781	-0.00627091	0.0050324	0.216148	0.00212434	0.00283101	0.455096	0.00177672	0.00405841	0.662651
cg04584833	0.00477532	0.00379912	0.212213	0.00145413	0.00213723	0.498112	-0.00370468	0.00306383	0.229952
cg04584842	0.0242598	0.0245996	0.32684	-0.0234683	0.0138387	0.0935752	-0.0273656	0.0198385	0.171385
cg04584894	-0.00018048	0.0276749	0.994812	0.0142518	0.0155687	0.362567	-0.0111029	0.0223186	0.620139
cg04584923	0.0333371	0.0249354	0.184809	-0.0150043	0.0140276	0.287816	-0.00475026	0.0201093	0.813829
cg04584997	-0.00996892	0.021889	0.649962	-0.00210751	0.0123139	0.864513	0.00966012	0.0176526	0.585651
cg04585112	0.00678607	0.0458522	0.882694	-0.0201267	0.0257945	0.437398	-0.0116351	0.0369779	0.753797
cg04585177	-0.00835067	0.00502594	0.100295	0.000694535	0.00282738	0.806549	0.00713816	0.00405321	0.0818157
cg04585185	-0.00323026	0.0138946	0.816722	0.00613469	0.00781651	0.434731	0.00617185	0.0112054	0.583221
cg04585191	-0.00928527	0.0142548	0.51656	0.00589597	0.00801916	0.46422	0.00992939	0.0114959	0.390165
cg04585221	-0.0196942	0.0103599	0.0606904	0.0127468	0.00582804	0.0314776	0.0138147	0.00835481	0.101918
cg04585227	0.0249112	0.0271126	0.360798	-0.0260211	0.0152524	0.0916543	-0.0317788	0.0218652	0.149795
cg04585311	0.00898477	0.0249464	0.719619	0.00878433	0.0140338	0.533031	-0.0150367	0.0201182	0.456875
cg04585318	-0.00644219	0.031775	0.83982	-0.00549702	0.0178753	0.759199	-0.0270743	0.0256252	0.293712
cg04585335	-0.00602647	0.0145315	0.679393	0.000616712	0.0081748	0.940041	0.000575161	0.011719	0.960971
cg04585364	0.015233	0.0111399	0.175097	-0.00618307	0.00626686	0.326624	-0.0104012	0.00898389	0.250203
cg04585378	-0.00194305	0.0104683	0.85319	0.0118727	0.005889	0.0469503	-0.002673	0.00844221	0.752305
cg04585383	0.0155851	0.0112777	0.170613	0.000381126	0.00634437	0.952238	-0.0113208	0.009095	0.216655
cg04585389	0.00405096	0.00884469	0.648114	-0.00611368	0.00497565	0.222567	-0.000540143	0.00713286	0.939815
cg04585404	-0.0158521	0.00598326	0.00961295	0.00510656	0.00336593	0.132944	0.0092253	0.00482525	0.0592604
cg04585435	-0.0249103	0.0176476	0.161737	0.0148559	0.00992781	0.138256	0.014084	0.0142321	0.325182
cg04585452	0.0139545	0.00807319	0.087529	0.00446345	0.00454164	0.328503	-0.0122536	0.00651069	0.0632471
cg04585506	-0.0125074	0.0104464	0.234523	0.000237839	0.00587671	0.967812	0.0154739	0.00842459	0.0697411
cg04585517	0.0198249	0.0285994	0.490078	-0.001919	0.0160888	0.905338	0.00086268	0.0230642	0.970251
cg04585535	0.0177092	0.0156307	0.260412	0.0113494	0.0087932	0.200306	-0.00991202	0.0126055	0.433865
cg04585669	-0.00498246	0.00942317	0.59836	0.00458929	0.00530108	0.389076	0.00166216	0.00759939	0.82739
cg04585679	0.0318041	0.0398745	0.427322	-0.00944054	0.0224317	0.674922	-0.0283716	0.0321571	0.380113
cg04585694	-0.00519061	0.00482335	0.284909	0.00271972	0.00271341	0.319033	0.00469764	0.00388983	0.230522
cg04585717	0.00128324	0.00708883	0.856781	0.00110169	0.00398788	0.783019	0.000944137	0.00571684	0.869218
cg04585722	0.0061956	0.0131181	0.637929	-0.0108007	0.00737971	0.147001	-0.00934075	0.0105792	0.379762
cg04585778	-0.00461708	0.0157001	0.769414	0.00161196	0.00883221	0.855618	0.00594846	0.0126615	0.639695
cg04585822	3.71361e-05	0.0267565	0.998896	-0.0192599	0.0150521	0.204183	0.0201567	0.021578	0.35288
cg04585876	-0.0112072	0.00872269	0.20234	0.0081611	0.00490702	0.099966	0.00392195	0.00703448	0.578629
cg04585928	0.000767857	0.00251277	0.76067	0.000572233	0.00141358	0.686632	-0.0016481	0.00202644	0.418319
cg04585937	-0.0108753	0.0355509	0.760422	0.0312075	0.0199995	0.122377	0.00405845	0.0286703	0.887766
cg04585992	-0.00166677	0.00239326	0.488052	0.000624069	0.00134635	0.644171	0.00146261	0.00193006	0.450665
cg04586023	-0.00104426	0.0223982	0.962923	0.0146556	0.0126003	0.248035	0.0175861	0.0180632	0.333024
cg04586041	0.000308353	0.00415326	0.940991	7.519e-05	0.00233645	0.974403	-0.00148492	0.00334943	0.65865
cg04586051	0.000263205	0.00890319	0.976485	-0.000748915	0.00500856	0.881492	0.00139274	0.00718004	0.846659
cg04586073	0.00752747	0.0150741	0.618812	-0.0155017	0.00848004	0.0710546	0.00992107	0.0121566	0.416721
cg04586084	0.00677888	0.0231213	0.770093	-0.0186762	0.0130071	0.154714	0.00339224	0.0186463	0.856074
cg04586098	0.00469877	0.00235365	0.0490932	-0.00192178	0.00132406	0.150341	-0.00295402	0.00189812	0.123355
cg04586126	-0.0036488	0.00617262	0.556004	-0.000940609	0.00347246	0.787142	0.00399635	0.00497796	0.424324
cg04586202	0.028197	0.0298179	0.347013	-0.026491	0.0167743	0.117991	-0.02364	0.0240469	0.328358
cg04586237	-0.00622914	0.00869845	0.47588	-0.00381764	0.00489338	0.437461	0.00365893	0.00701493	0.603311
cg04586286	0.00186749	0.00688612	0.786898	-0.00232261	0.00387384	0.550392	-0.000133481	0.00555337	0.98088
cg04586299	0.0142115	0.0107526	0.189821	0.00584417	0.00604897	0.336713	-0.0111003	0.00867153	0.203996
cg04586332	-0.0250264	0.0291591	0.393157	0.0229704	0.0164037	0.165058	0.0134812	0.0235156	0.567964
cg04586348	-0.00617818	0.0189469	0.745166	-0.01192	0.0106587	0.266575	0.00132538	0.0152798	0.931082
cg04586361	0.023706	0.0136143	0.0852582	-0.00987731	0.00765886	0.200667	-0.0216086	0.0109794	0.0523158
cg04586376	-0.0144611	0.0100098	0.152218	0.00118986	0.00563107	0.833156	0.00637708	0.00807244	0.431737
cg04586395	0.00537775	0.0169825	0.752274	-0.0187717	0.00955362	0.052694	-0.0105219	0.0136956	0.444456
cg04586407	-0.00858164	0.0289426	0.767568	0.0123729	0.0162819	0.449407	0.0128221	0.023341	0.584214
cg04586418	0.0275092	0.0110845	0.0150418	-0.00907332	0.00623568	0.149335	-0.0259667	0.00893919	0.00468261
cg04586456	-0.000933822	0.00648169	0.885786	-0.00297162	0.00364633	0.417372	0.00168207	0.00522721	0.748402
cg04586492	-0.00308224	0.00931018	0.741413	-0.00718701	0.00523752	0.173606	0.00175166	0.00750826	0.816091
cg04586496	-0.00926928	0.0100523	0.359081	0.00419891	0.00565498	0.459822	0.00114653	0.00810672	0.887865
cg04586502	-0.00644815	0.012919	0.618983	-0.00151477	0.00726767	0.835395	0.00125746	0.0104186	0.904219
cg04586521	0.0042658	0.00582496	0.465982	-0.00530708	0.00327688	0.109033	-0.005751	0.00469758	0.224242
cg04586532	-0.00820236	0.00957975	0.394285	0.0101545	0.00538917	0.0629509	0.00418204	0.00772567	0.589705
cg04586563	0.00283496	0.0043518	0.516517	-0.00161795	0.00244814	0.51047	0.00209598	0.00350954	0.551945
cg04586579	-0.014272	0.0110823	0.201304	0.00574768	0.00623445	0.359178	0.00172589	0.00893743	0.847335
cg04586622	0.0674618	0.056088	0.232399	0.0467996	0.0315527	0.141715	-0.0262616	0.0452326	0.563053
cg04586632	0.0148492	0.0109727	0.179552	-0.010675	0.00617275	0.0873712	-0.00492715	0.00884898	0.579124
cg04586689	0.00362797	0.00698937	0.605061	0.000865757	0.00393192	0.826254	-0.00922289	0.00563663	0.105487
cg04586722	0.0192263	0.00919598	0.0395393	-0.00812549	0.00517327	0.119975	-0.0193598	0.00741617	0.0106847
cg04586748	0.00920672	0.00857409	0.285958	-0.00316213	0.00482342	0.513866	-0.00213703	0.00691464	0.758033
cg04586819	-0.0011708	0.00234404	0.618732	-0.000720615	0.00131866	0.586171	0.00194326	0.00189037	0.306876
cg04586886	0.0006594	0.0166882	0.968574	-0.00145766	0.00938807	0.876979	-0.0041924	0.0134583	0.756175
cg04586928	0.0217552	0.0133321	0.106425	0.00209422	0.0075001	0.78075	-0.0127369	0.0107518	0.239465
cg04586987	0.00558309	0.00992924	0.5754	-0.00134516	0.00558577	0.810275	-3.33301e-05	0.00800751	0.996689
cg04587012	-0.000971948	0.00290826	0.739049	0.00173241	0.00163606	0.292651	-0.000840974	0.00234538	0.720809
cg04587017	0.037572	0.0139977	0.0087398	0.00455381	0.00787454	0.564594	-0.0214423	0.0112886	0.0608945
cg04587084	0.0130266	0.0164902	0.431749	-0.0180148	0.00927671	0.0554559	-0.00565795	0.0132987	0.671582
cg04587097	-0.00611813	0.0230911	0.791685	0.0234666	0.0129901	0.0743793	-0.00361985	0.018622	0.846338
cg04587103	-0.00609784	0.00665476	0.362095	0.000989276	0.00374369	0.792225	0.00656943	0.00536678	0.224299
cg04587141	0.0248925	0.0107677	0.0232088	-0.0161672	0.00605744	0.00911162	-0.0095542	0.00868367	0.27433
cg04587161	-0.0384367	0.0281897	0.176325	0.0238702	0.0158583	0.135976	0.0187835	0.0227338	0.410984
cg04587169	0.00278337	0.00820874	0.73539	-0.00642469	0.00461789	0.167778	0.000698131	0.00662	0.916261
cg04587176	-0.0128753	0.00704844	0.0712577	0.00678649	0.00396516	0.0906298	0.0111307	0.00568427	0.0534904
cg04587192	-0.00200332	0.014697	0.8919	-0.00385092	0.00826791	0.642574	-0.00855174	0.0118525	0.472573
cg04587220	-0.0107911	0.0303376	0.722945	0.0133444	0.0170666	0.436447	0.0104018	0.024466	0.671798
cg04587260	0.0110735	0.0105112	0.295102	-0.0063199	0.00591318	0.288194	-0.00433244	0.00847687	0.610613
cg04587424	-0.0023355	0.0150109	0.876727	-0.00121519	0.00844448	0.885917	0.00869678	0.0121056	0.474476
cg04587428	0.00053385	0.00267036	0.842023	-0.00112022	0.00150223	0.457902	0.00120499	0.00215353	0.577263
cg04587581	0.0026896	0.0111081	0.809262	0.00583212	0.00624893	0.353309	0.00624913	0.00895818	0.487338
cg04587587	-0.0185171	0.00831971	0.0286817	-0.00474154	0.00468032	0.313897	0.0120735	0.00670949	0.0754947
cg04587617	0.0102457	0.0154931	0.510203	-0.0108751	0.00871575	0.215547	-0.0152194	0.0124945	0.226563
cg04587626	-0.00907089	0.0123534	0.464799	0.0138081	0.00694953	0.0501528	-0.0109063	0.00996252	0.276726
cg04587814	0.0031504	0.0114305	0.783514	-0.0111209	0.00643032	0.0873582	0.00693596	0.00921822	0.453878
cg04587829	-0.0119978	0.0203964	0.557937	-0.00606965	0.0114741	0.598194	-0.00228992	0.0164488	0.889609
cg04587858	0.0341159	0.0238016	0.155428	-0.0208123	0.0133898	0.123819	-0.0269189	0.019195	0.164441
cg04587886	-0.00601281	0.0137485	0.662973	0.00229115	0.00773434	0.767777	0.00762506	0.0110876	0.493508
cg04587910	-0.0131042	0.0102949	0.206528	0.00885701	0.00579146	0.129898	0.0105152	0.00830238	0.208784
cg04587983	-0.0053997	0.0107816	0.617789	0.00865822	0.00606529	0.157098	-0.000905721	0.00869492	0.917282
cg04588003	-0.0103822	0.0100634	0.305146	0.012811	0.00566122	0.0261885	0.00534144	0.00811567	0.512211
cg04588042	-0.000536127	0.00582061	0.926829	0.00179722	0.00327443	0.584538	0.00153027	0.00469407	0.745225
cg04588051	-0.00279554	0.0136946	0.838737	0.00386582	0.007704	0.61711	-0.00663177	0.0110441	0.549784
cg04588052	-0.0109628	0.0111017	0.326205	0.0182894	0.00624533	0.00437088	0.000964684	0.00895302	0.914448
cg04588079	-0.00382451	0.00308015	0.217775	0.00100837	0.00173276	0.562143	0.00454599	0.00248401	0.07074
cg04588114	0.00577601	0.00794536	0.469244	-0.0100114	0.00446973	0.0277126	-0.00140078	0.0064076	0.827476
cg04588138	-0.00573712	0.0100827	0.570852	-0.00709858	0.0056721	0.214189	0.00661552	0.00813126	0.418152
cg04588165	0.0118818	0.00754128	0.118839	0.00139129	0.00424241	0.743758	-0.00336061	0.00608172	0.582004
cg04588204	-0.00448338	0.0080089	0.577088	-0.000620087	0.00450547	0.890858	0.00580478	0.00645884	0.371333
cg04588248	0.0038554	0.010938	0.725353	-0.00297248	0.00615326	0.630285	-0.000107247	0.00882103	0.990328
cg04588257	0.0302966	0.0159734	0.0612651	-0.0154479	0.00898595	0.0892325	-0.0169305	0.0128818	0.192283
cg04588284	-0.0993837	0.0591331	0.096497	-0.00264956	0.0332658	0.936704	0.095062	0.0476884	0.0494246
cg04588336	0.00442391	0.0110341	0.689478	-0.00526175	0.00620734	0.399004	-0.00376904	0.00889856	0.672959
cg04588356	0.00595004	0.0280722	0.83265	-0.0216284	0.0157922	0.174431	-0.0111468	0.022639	0.623725
cg04588380	0.00435595	0.00916914	0.635958	-0.00447799	0.00515817	0.387764	-0.0027734	0.00739452	0.708549
cg04588423	0.0696338	0.0374575	0.0664866	-0.0499892	0.021072	0.0199354	-0.0703135	0.0302079	0.0223074
cg04588436	-0.0185188	0.0109857	0.0955177	0.00129388	0.0061801	0.834666	0.0155917	0.00885951	0.0820261
cg04588455	0.0272193	0.0279908	0.333591	-0.0137287	0.0157464	0.385741	-0.0282497	0.0225734	0.2142
cg04588473	-0.00249961	0.00725826	0.73141	-0.00330631	0.00408319	0.420352	0.000946069	0.00585348	0.871985
cg04588514	0.00399852	0.00821387	0.627652	0.00294273	0.00462078	0.525935	-0.00556658	0.00662414	0.403071
cg04588562	-0.00439066	0.00645378	0.498148	0.00255872	0.00363062	0.482885	-0.00352224	0.0052047	0.500407
cg04588602	0.00142258	0.00769782	0.853824	0.00510904	0.00433047	0.241376	-0.00411751	0.00620797	0.508957
cg04588680	-0.0198637	0.0186891	0.29086	-0.00636979	0.0105137	0.546223	0.00358193	0.0150719	0.81272
cg04588708	0.00295585	0.0186017	0.874122	-0.00471072	0.0104645	0.65374	0.00158031	0.0150014	0.916351
cg04588710	-0.0606717	0.0156062	0.000200059	0.0201189	0.00877937	0.0244012	0.0407245	0.0125857	0.0017295
cg04588712	-0.0193227	0.0113435	0.0921433	0.00115289	0.00638135	0.857061	0.0128494	0.00914802	0.163781
cg04588715	-0.0112621	0.00984956	0.25608	0.0116189	0.00554095	0.0389723	0.00251882	0.00794325	0.751944
cg04588745	-0.0174357	0.0189312	0.359656	0.0132632	0.0106499	0.216415	0.0188522	0.0152672	0.220302
cg04588766	-0.0105679	0.013468	0.434832	0.00569987	0.00757656	0.453947	0.0031134	0.0108614	0.77508
cg04588784	0.0353564	0.0246165	0.154591	-0.00761097	0.0138482	0.584036	-0.0180963	0.0198522	0.364583
cg04588791	-0.000598403	0.00752374	0.936794	-0.000734151	0.00423254	0.862707	0.00486555	0.00606757	0.42485
cg04588840	-0.013995	0.0101026	0.169589	0.00618155	0.00568328	0.279814	0.0144951	0.00814729	0.0787935
cg04588850	-0.000205191	0.0117927	0.986158	0.00806937	0.0066341	0.227219	-0.00657832	0.00951034	0.49101
cg04588865	0.0024213	0.0195217	0.901583	0.00129373	0.0109821	0.906501	0.00293996	0.0157434	0.852308
cg04588888	0.00698648	0.0170877	0.683671	-0.00817353	0.00961282	0.397562	-0.0106292	0.0137805	0.442654
cg04588969	-0.00543236	0.00828623	0.51386	0.00944306	0.00466148	0.0459257	0.00431336	0.00668249	0.52036
cg04588972	0.00448574	0.00395686	0.260124	-0.00303563	0.00222596	0.176251	-0.00316392	0.00319104	0.324255
cg04588991	0.00309433	0.0112542	0.784022	-0.00924822	0.00633113	0.14777	-0.00598004	0.00907602	0.511751
cg04589008	-0.00468519	0.017412	0.788521	-0.00383074	0.00979527	0.696716	-0.00608607	0.014042	0.665809
cg04589021	-0.0186434	0.0397215	0.640019	0.00957434	0.0223456	0.669396	0.00488785	0.0320337	0.879087
cg04589027	-0.000587104	0.00519605	0.910305	0.00175955	0.00292308	0.54881	7.24865e-06	0.00419039	0.998624
cg04589034	-0.00387865	0.0227322	0.864925	-0.0138175	0.0127882	0.282981	-0.00612003	0.0183325	0.739327
cg04589048	-0.0131625	0.0211129	0.534667	-0.00242206	0.0118772	0.838899	0.00612857	0.0170266	0.719785
cg04589050	0.00485026	0.00886634	0.585783	-0.00133562	0.00498783	0.789521	-0.00665695	0.00715033	0.35449
cg04589062	0.00584189	0.0180028	0.746357	-0.00938504	0.0101276	0.356717	-0.00184219	0.0145185	0.899331
cg04589074	0.0102666	0.0106355	0.337128	0.00612878	0.00598308	0.308575	-0.00382069	0.00857707	0.657124
cg04589110	-0.00325514	0.0118573	0.784346	-0.00245831	0.00667039	0.713386	-0.000171316	0.00956237	0.985748
cg04589118	-0.00554157	0.0111446	0.620301	0.00264188	0.00626947	0.674536	0.00951347	0.00898763	0.292824
cg04589151	-0.00676877	0.012258	0.582267	-0.00435736	0.00689585	0.52916	0.0160762	0.00988558	0.107603
cg04589156	-0.0026871	0.0029709	0.368301	0.000770734	0.00167131	0.645864	0.0030979	0.00239591	0.199516
cg04589172	0.00285691	0.0111624	0.798615	-0.0113235	0.00627949	0.0748922	-0.00397628	0.00900199	0.65982
cg04589210	0.0157567	0.0284537	0.581193	-0.0362931	0.0160069	0.0259061	-0.000648401	0.0229467	0.977524
cg04589237	0.00505392	0.0158216	0.750183	-0.00201011	0.00890056	0.821867	-0.00378757	0.0127594	0.767309
cg04589248	-0.0267994	0.0245227	0.277551	-0.00699451	0.0137954	0.613456	0.0135945	0.0197765	0.493699
cg04589415	-0.00281629	0.00430895	0.51514	-0.00223182	0.00242404	0.359811	0.0047262	0.00347499	0.177407
cg04589475	-0.00751026	0.0161199	0.642479	0.00507954	0.00906839	0.576859	0.0138396	0.013	0.290081
cg04589521	-0.0136178	0.0104254	0.195002	0.0026815	0.00586488	0.648685	0.0131523	0.00840762	0.121455
cg04589523	-0.00565784	0.0154269	0.714715	0.000657771	0.00867851	0.939762	0.000306593	0.0124411	0.980397
cg04589649	0.00550046	0.00822383	0.505407	-0.00443078	0.00462638	0.34092	-0.00184773	0.00663217	0.781227
cg04589650	0.00609517	0.00764	0.427212	-0.00776125	0.00429794	0.0744889	2.91081e-05	0.00616134	0.996242
cg04589652	-0.0220404	0.0197109	0.266639	0.0162976	0.0110885	0.145314	0.0131231	0.015896	0.411363
cg04589658	0.0146574	0.0133325	0.27471	-0.0116953	0.00750033	0.122639	-0.0162534	0.0107521	0.134333
cg04589660	0.0163212	0.0125999	0.198708	-0.00751692	0.00708816	0.291926	-0.00368427	0.0101613	0.717819
cg04589673	-0.00525764	0.00860429	0.542798	0.00368316	0.00484041	0.448812	0.00631841	0.006939	0.365099
cg04589674	-0.0168107	0.0200017	0.403007	0.00873821	0.0112521	0.439561	0.0140488	0.0161305	0.386238
cg04589761	-0.0108576	0.0101058	0.285686	0.0101365	0.0056851	0.0781586	0.0134794	0.0081499	0.101831
cg04589783	-0.0120486	0.00735288	0.104987	0.00456894	0.00413642	0.272466	0.0136554	0.00592978	0.0237307
cg04589828	-0.00660876	0.0158455	0.677674	0.0049527	0.00891399	0.579937	-0.00208623	0.0127787	0.870702
cg04589881	-0.00497068	0.00846911	0.558814	-0.000649437	0.00476436	0.891897	0.00179091	0.00682998	0.793792
cg04589893	0.011443	0.0111265	0.306658	-0.00507402	0.00625931	0.419839	-0.00294527	0.00897307	0.743541
cg04589904	-0.000878671	0.00613464	0.886447	0.000518819	0.00345109	0.880857	-0.0011439	0.00494733	0.817704
cg04589975	-0.00326552	0.00289222	0.262045	-0.000633869	0.00162704	0.697819	0.00301534	0.00233245	0.19959
cg04590036	0.0213841	0.025931	0.411877	-0.020068	0.0145877	0.172535	-0.0196204	0.0209123	0.350787
cg04590080	0.000539001	0.00247893	0.828392	-7.85335e-05	0.00139454	0.955223	-0.000813338	0.00199915	0.685147
cg04590119	-0.0515121	0.0268501	0.0584037	0.00737449	0.0151047	0.626649	0.0213995	0.0216535	0.325826
cg04590123	-0.0358501	0.0184428	0.0552211	0.0267624	0.0103751	0.0116146	0.0255476	0.0148733	0.0894959
cg04590170	-0.0108077	0.0149973	0.473106	0.0143302	0.00843683	0.0930659	-0.00102036	0.0120947	0.932965
cg04590184	-0.00749751	0.00577119	0.197413	0.00786093	0.00324663	0.0175944	0.00792798	0.00465422	0.092148
cg04590262	-0.00808722	0.0172679	0.640741	-0.00284053	0.00971417	0.770685	-0.000545638	0.0139258	0.968837
cg04590269	0.0102529	0.00730777	0.164256	-0.00305391	0.00411104	0.459617	-0.00269409	0.0058934	0.648739
cg04590303	0.00410232	0.00999796	0.682607	-0.00749087	0.00562443	0.186472	0.00544104	0.00806293	0.501621
cg04590313	0.0117149	0.00684098	0.0904595	0.00142776	0.00384845	0.711563	-0.0114287	0.00551696	0.0413382
cg04590323	-0.00295199	0.00375677	0.434183	0.00168973	0.0021134	0.426211	-0.00103313	0.00302968	0.733943
cg04590327	-1.09272e-05	0.0089146	0.999025	-0.000312052	0.00501498	0.950531	-0.00671487	0.00718925	0.352942
cg04590344	-0.00153034	0.0109594	0.889277	0.00271516	0.00616531	0.66077	0.00127329	0.00883831	0.88579
cg04590363	-0.000189378	0.00880586	0.982892	0.0040278	0.00495381	0.418449	-0.00175309	0.00710155	0.805612
cg04590366	-0.0110369	0.0160861	0.494508	-0.00285341	0.00904934	0.753294	0.0112859	0.0129727	0.386764
cg04590384	0.0144591	0.0265208	0.587045	0.000607742	0.0149195	0.967603	-0.0201415	0.0213879	0.349002
cg04590385	-0.00934082	0.0279889	0.739403	0.0185424	0.0157454	0.242225	0.00104013	0.0225719	0.963354
cg04590386	0.0106239	0.0085575	0.217847	-0.0124513	0.00481409	0.0113996	-0.00266477	0.00690126	0.700367
cg04590434	-0.00383543	0.0207642	0.853894	0.0133014	0.0116811	0.258021	0.00408263	0.0167454	0.807969
cg04590451	-0.0221231	0.0152933	0.15169	0.0109029	0.00860338	0.208514	0.00968485	0.0123334	0.434489
cg04590464	-0.00612727	0.0117159	0.602343	0.00900348	0.00659085	0.175525	0.0141402	0.00944835	0.138207
cg04590493	0.00592546	0.00707955	0.404949	0.00731302	0.00398266	0.0698216	-0.00895738	0.00570936	0.120388
cg04590575	0.00280229	0.00361138	0.439926	0.00335944	0.00203161	0.101901	-0.00420888	0.00291242	0.152094
cg04590605	0.00134186	0.00807466	0.868409	0.0008935	0.00454247	0.844532	0.000711532	0.00651187	0.913248
cg04590610	-0.00992532	0.0156523	0.527711	0.00783323	0.00880534	0.376191	0.0139859	0.0126229	0.270997
cg04590632	-0.0140886	0.0200999	0.485261	-0.0090572	0.0113074	0.425365	0.00406542	0.0162097	0.802573
cg04590638	0.000621665	0.00892439	0.944629	8.70645e-05	0.00502049	0.986205	-0.00050539	0.00719714	0.944183
cg04590659	0.0144785	0.0345607	0.676325	-0.00335518	0.0194424	0.863399	-0.0119014	0.0278717	0.670456
cg04590692	-0.0114838	0.00927725	0.21918	0.0152713	0.00521899	0.00440137	0.00150888	0.00748171	0.840652
cg04590718	0.0232513	0.00878497	0.00968363	-0.0131276	0.00494205	0.00943354	-0.0184422	0.0070847	0.0108996
cg04590721	-0.0145552	0.00417961	0.000787349	0.00325091	0.00235127	0.170404	0.00911524	0.00337068	0.00826751
cg04590730	-0.0285969	0.0214624	0.186285	0.0310443	0.0120739	0.0118748	0.0150889	0.0173085	0.385794
cg04590745	-0.00763845	0.014288	0.594317	1.66597e-05	0.0080378	0.998351	-0.00104619	0.0115226	0.92787
cg04590769	0.023247	0.0117274	0.0506782	0.000847361	0.00659733	0.898104	-0.0189136	0.00945763	0.0487129
cg04590790	-0.0260811	0.0165372	0.118482	0.00607555	0.00930312	0.515476	0.0273981	0.0133365	0.043012
cg04590841	-0.00321102	0.0193538	0.868621	0.0194005	0.0108877	0.0783402	-0.0100307	0.0156081	0.522173
cg04590843	-0.00366997	0.00618283	0.554373	0.00375448	0.0034782	0.283448	0.00392753	0.00498619	0.433073
cg04590931	0.000944281	0.00264199	0.721669	0.00126114	0.00148627	0.39853	-0.000708675	0.00213065	0.740248
cg04590951	0.0105628	0.0118464	0.375103	0.0055834	0.0066643	0.404489	-0.0121498	0.00955364	0.206933
cg04590956	0.00138733	0.00399377	0.729169	-0.0029846	0.00224673	0.187595	-0.00253844	0.0032208	0.432809
cg04590959	-0.000697737	0.00223391	0.755548	0.000978452	0.0012567	0.438385	0.00111419	0.00180155	0.537926
cg04590974	-0.00204367	0.00856147	0.811909	-0.00599714	0.00481632	0.216491	0.00908393	0.00690446	0.191825
cg04590978	-0.00195186	0.00277843	0.484284	-0.00194112	0.00156303	0.217691	0.00106701	0.00224068	0.635156
cg04591012	-0.00900099	0.0173471	0.605195	0.0177154	0.00975874	0.0729992	0.00676041	0.0139897	0.630166
cg04591018	0.00257711	0.0190805	0.89288	-0.0142803	0.0107339	0.186946	0.000616103	0.0153876	0.968156
cg04591022	0.00267268	0.0109712	0.80812	-0.00856689	0.00617191	0.168751	-0.00265803	0.00884777	0.764592
cg04591032	0.00887222	0.0114922	0.442244	-0.000432185	0.00646504	0.946858	-0.0007399	0.00926799	0.936557
cg04591034	-0.00587889	0.0111314	0.59878	-0.00291762	0.00626204	0.642463	0.00517635	0.00897697	0.565716
cg04591039	-0.00683215	0.0163963	0.677957	0.00555087	0.00922388	0.548914	0.00480175	0.0132229	0.717403
cg04591063	-0.00435895	0.00426004	0.309109	0.00214396	0.00239652	0.37352	0.00226125	0.00343554	0.512193
cg04591119	0.00711798	0.00436697	0.10681	-0.00161928	0.00245667	0.511589	-0.00325075	0.00352177	0.358597
cg04591127	-0.00223181	0.00690539	0.747339	-0.000358906	0.00388468	0.926605	-0.000352488	0.0055689	0.94968
cg04591228	-0.0165321	0.0108924	0.132782	0.0118471	0.00612759	0.0565155	0.0164263	0.00878423	0.06493
cg04591230	-0.00144256	0.00934425	0.877677	-0.00113182	0.00525668	0.830041	-0.00397707	0.00753574	0.59904
cg04591284	0.00246915	0.00285165	0.389002	-0.00203521	0.00160422	0.208026	-0.000842727	0.00229974	0.714943
cg04591308	-0.0105956	0.011854	0.37393	-0.00790565	0.00666856	0.23912	0.0028497	0.00955975	0.76636
cg04591319	0.0040602	0.00750134	0.589742	-0.00877077	0.00421994	0.040687	-0.000187305	0.00604951	0.975372
cg04591469	-0.00494885	0.0267513	0.853674	0.00438801	0.0150492	0.77132	-0.00991012	0.0215738	0.647149
cg04591562	-0.00564446	0.00711125	0.429559	0.000114591	0.00400049	0.977216	0.00323158	0.00573493	0.574584
cg04591563	3.63195e-05	0.00382497	0.992446	0.00285851	0.00215177	0.187586	2.18333e-05	0.00308467	0.994369
cg04591623	0.0150313	0.00876039	0.0898377	0.00235535	0.00492823	0.633927	-0.0167384	0.00706488	0.0200907
cg04591628	0.00859355	0.0143136	0.549851	-0.00156523	0.00805221	0.846338	0.000488621	0.0115433	0.966335
cg04591640	0.00489898	0.00302883	0.109487	-0.00295678	0.00170389	0.0863111	-0.000355355	0.00244263	0.884676
cg04591650	0.0410593	0.0148563	0.00700425	-0.00354139	0.00835752	0.672828	-0.0351181	0.011981	0.00433697
cg04591663	-0.00273034	0.0104651	0.7948	0.00164137	0.00588721	0.781073	8.19591e-05	0.00843963	0.992274
cg04591697	-0.00334037	0.0105736	0.752839	0.00598391	0.00594824	0.317272	0.00474298	0.00852712	0.57952
cg04591709	0.00810636	0.00899091	0.369808	-0.00312211	0.00505791	0.538704	-0.00207231	0.00725079	0.775723
cg04591732	-0.00344091	0.00408725	0.402227	0.0032274	0.00229932	0.164071	0.00374585	0.0032962	0.258976
cg04591771	0.0474186	0.0190327	0.0146663	-0.0115677	0.010707	0.283024	-0.030817	0.015349	0.0478462
cg04591787	-0.00960523	0.0209115	0.647172	-0.00881246	0.011764	0.455861	0.0132832	0.0168643	0.433091
cg04591799	0.000344809	0.0104824	0.973836	5.96646e-05	0.00589695	0.991951	0.000769894	0.00845359	0.927649
cg04591808	0.00586598	0.00275901	0.0363938	-0.000474662	0.0015521	0.76049	-0.00444645	0.00222503	0.0488719
cg04591830	-0.0119634	0.00696398	0.0894572	0.00189412	0.00391764	0.629994	0.00956659	0.00561615	0.092146
cg04591843	-0.00367865	0.00677797	0.588732	0.00213644	0.003813	0.576745	0.00157389	0.00546614	0.774098
cg04592016	0.0154825	0.00863829	0.0766421	-0.0069827	0.00485954	0.154416	-0.00891764	0.00696642	0.203996
cg04592122	-0.00333549	0.00631848	0.598948	-0.00401013	0.00355451	0.262418	0.00635954	0.00509559	0.21544
cg04592144	0.00122001	0.00596953	0.838551	0.000712352	0.00335821	0.832519	-0.000726239	0.00481418	0.880448
cg04592197	-0.000740379	0.00887317	0.933698	-0.00549965	0.00499167	0.273674	0.00230192	0.00715584	0.748482
cg04592201	-0.00375824	0.0105318	0.722091	-0.00661863	0.00592474	0.267092	0.00895064	0.00849344	0.294947
cg04592204	-0.00240119	0.0066814	0.720199	-0.00158619	0.00375867	0.674084	0.00579073	0.00538826	0.285553
cg04592208	0.00318704	0.0085208	0.709313	0.00351452	0.00479344	0.465459	-0.00348007	0.00687166	0.613861
cg04592226	0.00453162	0.0084956	0.595143	-0.00680205	0.00477926	0.158326	-0.000599145	0.00685134	0.93052
cg04592277	0.0187239	0.0175346	0.288622	0.00420601	0.00986422	0.670901	-0.000959104	0.0141409	0.946084
cg04592289	0.0128904	0.0211867	0.544531	-0.0180403	0.0119187	0.133836	-0.0140325	0.0170862	0.413786
cg04592292	-0.00343501	0.00398301	0.390886	-0.00168372	0.00224067	0.454466	0.00297089	0.00321213	0.357637
cg04592320	-0.0170819	0.0166571	0.308035	0.0100216	0.00937057	0.287882	0.0159869	0.0134332	0.237321
cg04592353	0.00891637	0.00405767	0.0307112	-4.37741e-06	0.00228267	0.998474	-0.00963107	0.00327234	0.00418722
cg04592375	0.0272372	0.0201482	0.180012	-0.00119627	0.0113346	0.916194	-0.0238695	0.0162487	0.145521
cg04592406	-0.0023111	0.012411	0.852721	0.00115536	0.00698192	0.86896	0.0078556	0.010009	0.43472
cg04592413	0.00661616	0.0218941	0.763246	0.001492	0.0123167	0.903869	-0.0099777	0.0176566	0.573497
cg04592527	0.00864696	0.0201576	0.669032	0.00333887	0.0113398	0.769141	-0.012027	0.0162562	0.461435
cg04592544	-0.00547516	0.00354055	0.12572	0.000678011	0.00199177	0.73439	0.00295019	0.00285531	0.304426
cg04592560	-0.0240565	0.0256795	0.351517	0.0150837	0.0144462	0.299387	0.0213576	0.0207094	0.305327
cg04592568	0.0128083	0.0175594	0.467744	-0.00630383	0.00987816	0.525086	0.0069386	0.0141609	0.625408
cg04592579	0.00558388	0.0119435	0.64132	-0.00885216	0.0067189	0.191211	-0.00447276	0.00963191	0.643571
cg04592623	-0.00108054	0.00862751	0.900626	0.00794219	0.00485347	0.105455	0.000942824	0.00695772	0.892531
cg04592706	0.0118923	0.0120866	0.327943	-0.0141189	0.0067994	0.0408687	0.00160213	0.0097473	0.869833
cg04592708	-0.000515331	0.0237201	0.982718	-0.00544214	0.0133439	0.68442	0.00509252	0.0191293	0.790717
cg04592728	0.00557543	0.0128128	0.664559	0.00512808	0.00720794	0.478754	0.00217571	0.010333	0.833735
cg04592742	0.0091417	0.0140026	0.515612	-0.00316288	0.0078773	0.689046	0.00667125	0.0112925	0.556244
cg04592747	0.032594	0.038029	0.393809	-0.00308685	0.0213935	0.885614	-0.0410534	0.0306687	0.184268
cg04592758	0.00377241	0.00520957	0.470974	0.00109257	0.00293068	0.710223	-0.0055511	0.00420129	0.189953
cg04592783	-0.0275009	0.0235315	0.245797	0.0256213	0.0132378	0.0562582	0.0105089	0.0189771	0.581194
cg04592785	0.00103222	0.00829635	0.901278	-0.00858196	0.00466718	0.0694385	0.0074168	0.00669066	0.27076
cg04592811	0.00279647	0.00708628	0.694103	0.000700108	0.00398644	0.861008	0.000498882	0.00571478	0.930641
cg04592869	-0.00941242	0.0118866	0.430653	0.00140249	0.00668692	0.834375	-0.00310761	0.00958606	0.746598
cg04592948	-0.0145293	0.0112269	0.19912	0.0169227	0.0063158	0.00885422	0.0103242	0.00905405	0.257372
cg04592958	-0.00349383	0.0110459	0.75255	0.00488097	0.00621398	0.434355	-0.000298501	0.00890808	0.973347
cg04592969	0.00962566	0.0109282	0.380904	-0.00335223	0.00614773	0.58699	-0.00425621	0.00881311	0.63038
cg04592976	-0.00288068	0.0029832	0.336968	0.00185895	0.00167823	0.271122	0.00269646	0.00240583	0.265528
cg04593076	0.00379572	0.00753632	0.615806	-0.00638	0.00423962	0.136069	-0.00122356	0.00607772	0.84093
cg04593084	-0.0235604	0.0166473	0.160643	-0.00377503	0.00936505	0.687889	0.0294722	0.0134253	0.03087
cg04593155	0.000571746	0.0175823	0.974135	0.0100646	0.00989106	0.311781	0.0117083	0.0141794	0.411269
cg04593197	-0.00950279	0.00982426	0.336149	-0.0031326	0.00552672	0.572336	0.0105772	0.00792285	0.185434
cg04593227	-0.00151491	0.00490083	0.757992	-0.00465503	0.002757	0.0949919	0.000374233	0.00395231	0.924786
cg04593270	-0.00122513	0.0128732	0.924405	-0.0039643	0.00724193	0.585532	0.000109247	0.0103817	0.991629
cg04593276	0.0247406	0.0101346	0.0167134	0.00847451	0.0057013	0.140869	-0.0270214	0.00817312	0.00138701
cg04593316	-0.00251358	0.00272209	0.358412	0.000900786	0.00153133	0.557933	0.00251375	0.00219525	0.255388
cg04593396	0.00445244	0.0120741	0.713225	0.00184852	0.0067924	0.786171	-0.00231548	0.00973728	0.812612
cg04593426	-0.000504499	0.00379982	0.89469	-0.00235144	0.00213762	0.274426	0.00290819	0.00306439	0.345298
cg04593437	-0.0017777	0.00684582	0.795741	7.9085e-05	0.00385117	0.983664	0.00524827	0.00552086	0.34449
cg04593445	0.00564627	0.00344703	0.105116	-0.00187814	0.00193915	0.335525	-0.00401975	0.00277988	0.15185
cg04593460	-0.00356884	0.00701687	0.612345	0.00327235	0.0039474	0.409432	0.00402685	0.00565881	0.478656
cg04593469	-0.018048	0.0107909	0.098098	-0.000829801	0.00607049	0.891596	0.00204662	0.00870238	0.814635
cg04593493	-0.0108623	0.0133121	0.416798	0.00811879	0.00748883	0.281377	0.00337324	0.0107356	0.754132
cg04593523	0.00317853	0.0239799	0.894863	-0.0064403	0.0134901	0.634295	-0.0236875	0.0193388	0.224006
cg04593531	0.0225918	0.0335394	0.502399	0.00146009	0.0188679	0.938499	0.00348562	0.0270481	0.897767
cg04593538	0.00160608	0.0197188	0.935276	0.0101549	0.011093	0.362552	0.00493232	0.0159024	0.757196
cg04593550	-0.00417897	0.00695788	0.549698	-0.00225928	0.00391421	0.56533	0.00295978	0.00561123	0.599239
cg04593571	0.00547817	0.00541934	0.314954	0.000513924	0.00304869	0.866534	0.00150048	0.00437047	0.732204
cg04593580	0.00769819	0.0103896	0.460767	-0.00029058	0.00584478	0.960465	-0.0107863	0.00837881	0.201475
cg04593639	-0.0131826	0.0145293	0.366805	0.00589486	0.00817355	0.472758	0.00814439	0.0117172	0.488902
cg04593668	-0.00407215	0.0066901	0.544358	-0.00511498	0.00376357	0.177717	0.00358556	0.00539528	0.508122
cg04593670	-0.0170433	0.0140016	0.226882	0.0111097	0.0078767	0.162056	0.00268621	0.0112917	0.812537
cg04593696	0.000673852	0.0106379	0.949641	0.00551733	0.00598444	0.359166	-0.000935672	0.00857902	0.913408
cg04593745	0.0435767	0.0165516	0.0100582	-0.00711624	0.00931123	0.446826	-0.023585	0.0133482	0.080833
cg04593774	-0.0464396	0.0441044	0.295349	0.0335623	0.0248113	0.179739	0.0501498	0.0355683	0.162201
cg04593780	0.00763463	0.00861679	0.378108	-0.00413555	0.00484744	0.39598	-0.00270262	0.00694908	0.698309
cg04593828	-0.00429955	0.00917329	0.640481	0.00490761	0.00516051	0.344304	0.00681486	0.00739787	0.359557
cg04593843	-0.0250416	0.0233873	0.287319	-0.0163029	0.0131567	0.218708	0.0223478	0.0188608	0.239368
cg04593856	-0.00255953	0.0110155	0.816819	-0.00705715	0.00619684	0.257973	0.00153082	0.00888351	0.863595
cg04593859	0.000718444	0.0080219	0.928847	-0.00362238	0.00451278	0.424391	-0.00115545	0.00646932	0.858673
cg04593869	-0.00653779	0.00890238	0.464734	0.00717761	0.00500811	0.155469	0.0059514	0.00717939	0.409451
cg04593941	0.00599385	0.00764783	0.435376	-0.00377293	0.00430235	0.382988	-0.00127444	0.00616765	0.83679
cg04594013	0.00392631	0.011824	0.740659	0.00416317	0.00665168	0.533069	-0.010646	0.00953554	0.267372
cg04594024	0.00375645	0.0110085	0.733772	-0.0104746	0.00619294	0.0944285	-0.00421567	0.00887792	0.636112
cg04594027	0.0036068	0.00845091	0.670608	-0.0112691	0.00475413	0.0200327	-0.00621862	0.0068153	0.364112
cg04594090	-0.00285133	0.00406956	0.485437	0.0011914	0.00228936	0.604135	0.00251431	0.00328193	0.445735
cg04594191	0.00664144	0.00643634	0.305062	-0.000755206	0.00362081	0.83528	-0.00764688	0.00519063	0.144389
cg04594215	0.00433967	0.00720619	0.548635	-0.00312332	0.0040539	0.44317	-0.00108007	0.00581149	0.853005
cg04594233	-0.00916895	0.0171673	0.59467	-0.00494801	0.00965758	0.609739	0.0160512	0.0138447	0.249548
cg04594242	-0.00254258	0.00385122	0.51091	-0.000631487	0.00216654	0.7714	-0.00100123	0.00310585	0.747964
cg04594276	-0.00355892	0.0122658	0.772409	0.0110201	0.00690024	0.113964	-0.00403158	0.00989188	0.684618
cg04594279	-0.0135826	0.0152853	0.376724	-2.92797e-06	0.00859886	0.999729	0.0118242	0.0123269	0.340172
cg04594291	0.00672816	0.00611592	0.274392	0.000522055	0.00344056	0.879755	-0.00656035	0.00493223	0.187043
cg04594378	-0.00977246	0.015199	0.521977	0.00939687	0.00855033	0.274869	0.00876182	0.0122574	0.476679
cg04594399	0.00139536	0.0219738	0.949517	-3.1361e-05	0.0123616	0.997982	-0.0146357	0.017721	0.411173
cg04594439	0.00233443	0.0299195	0.937993	-0.0180203	0.0168314	0.287365	0.00479033	0.0241288	0.843103
cg04594445	-0.000956808	0.00783315	0.90307	0.0119383	0.0044066	0.00815581	-0.00870281	0.0063171	0.171925
cg04594452	-0.0266532	0.0160845	0.101192	0.01634	0.00904848	0.0744845	0.0225272	0.0129715	0.0860688
cg04594483	0.0138803	0.00824812	0.0960757	0.00362823	0.00464005	0.436423	-0.00975799	0.00665176	0.146072
cg04594503	0.00562757	0.00737422	0.447493	-0.00534229	0.00414843	0.201315	-0.00672612	0.005947	0.261231
cg04594598	0.0191534	0.0189535	0.315101	-0.0107842	0.0106624	0.314687	-0.0178995	0.0152852	0.244857
cg04594613	-0.0181725	0.00978337	0.0667045	0.00865367	0.00550371	0.119589	0.0176921	0.00788988	0.0275398
cg04594618	0.000240665	0.010197	0.981226	-0.00832626	0.00573638	0.150326	-0.000277135	0.00822341	0.973195
cg04594619	0.000907029	0.00676884	0.893719	0.0048961	0.00380786	0.202009	-0.00271222	0.00545878	0.620574
cg04594655	-0.0019597	0.0142207	0.890719	-0.00264713	0.00799994	0.741539	-0.00645973	0.0114684	0.574737
cg04594682	0.000129855	0.00970452	0.989355	0.00610635	0.00545935	0.2665	-0.011733	0.00782628	0.137532
cg04594691	0.0151965	0.0132114	0.253262	-0.00136357	0.00743215	0.854867	-0.00431632	0.0106544	0.686406
cg04594694	-0.00154009	0.00854418	0.857385	0.000815884	0.0048066	0.865616	0.0112193	0.00689052	0.10718
cg04594702	-0.0262337	0.0177502	0.143121	0.0200112	0.00998554	0.0482525	0.0139753	0.0143148	0.331695
cg04594727	-0.00370055	0.0126136	0.769948	-0.0110314	0.00709587	0.123753	0.010054	0.0101723	0.325775
cg04594818	0.00192953	0.00973089	0.843293	-0.00111226	0.00547419	0.839478	0.00787783	0.00784755	0.318296
cg04594855	-0.00855256	0.00676561	0.209642	0.00329831	0.00380605	0.388602	0.0061996	0.00545618	0.259044
cg04594900	0.0149021	0.0336423	0.658922	-0.0278439	0.0189257	0.144925	-0.00997072	0.0271311	0.714158
cg04594956	-0.00242538	0.00412238	0.557861	-0.00070297	0.00231908	0.762535	0.00287241	0.00332453	0.390016
cg04594958	-0.00147259	0.00907458	0.871474	-0.00687954	0.00510498	0.181363	0.00554893	0.00731826	0.45041
cg04594986	0.00589959	0.0176353	0.738802	0.00462769	0.00992089	0.64208	-0.0118848	0.0142221	0.405691
cg04595004	0.00632588	0.00745892	0.398766	0.00095311	0.00419608	0.820858	-0.00639307	0.0060153	0.290882
cg04595021	-0.000863546	0.00984359	0.9303	0.00335442	0.00553759	0.546292	-0.00280605	0.00793844	0.724606
cg04595025	0.0310652	0.020528	0.133911	-0.00955842	0.0115482	0.41016	-0.0317403	0.016555	0.0585633
cg04595053	0.00949464	0.019715	0.631332	-0.00964847	0.0110909	0.386779	-0.00597213	0.0158993	0.708134
cg04595163	0.000149518	0.00361413	0.967098	0.000577214	0.00203316	0.777177	-4.59699e-05	0.00291464	0.987453
cg04595171	-0.00231619	0.0162546	0.887027	0.00523471	0.00914416	0.568519	-0.00471158	0.0131087	0.720168
cg04595190	-0.0503531	0.0223081	0.0265617	-0.0123742	0.0125496	0.326919	0.0390823	0.0179905	0.0326111
cg04595200	-0.00682019	0.0130077	0.601421	0.0065297	0.00731759	0.374735	0.00322322	0.0104902	0.759396
cg04595219	0.0357373	0.0137655	0.0111057	-0.0113283	0.00774389	0.147191	-0.0217973	0.0111013	0.0528583
cg04595323	0.00220941	0.00387426	0.569993	-0.000484905	0.00217949	0.82447	-0.000818261	0.00312442	0.794038
cg04595326	-0.00694587	0.0161423	0.668074	-0.0047862	0.00908098	0.599526	-0.0029754	0.0130181	0.81976
cg04595372	-0.0288396	0.0218701	0.190819	0.00576593	0.0123032	0.640517	0.0342687	0.0176373	0.0553299
cg04595393	0.00545647	0.0375345	0.884761	-0.0340573	0.0211153	0.110469	-0.00593222	0.03027	0.845096
cg04595409	0.00780537	0.0159408	0.625644	-0.007997	0.00896761	0.375036	-0.0122004	0.0128556	0.345293
cg04595446	-0.00329265	0.00687897	0.633413	0.00554857	0.00386982	0.155296	0.00362143	0.0055476	0.515652
cg04595458	0.0352457	0.0212801	0.101352	-0.0218367	0.0119713	0.0716525	-0.0396466	0.0171615	0.0232999
cg04595479	0.0274885	0.0179925	0.130282	-0.0218493	0.0101218	0.0336981	-0.0206087	0.0145102	0.159182
cg04595482	-0.0141592	0.011294	0.213391	0.00103511	0.00635351	0.870968	0.0135675	0.0091081	0.140028
cg04595504	0.00815885	0.00714382	0.256626	-0.00828123	0.00401882	0.0423972	-0.00395906	0.00576119	0.493831
cg04595505	-0.023995	0.0270839	0.378144	-0.000263507	0.0152363	0.986242	0.0019093	0.0218421	0.930548
cg04595513	0.0187892	0.0106155	0.0803161	-0.0084944	0.00597181	0.158565	-0.00720601	0.00856092	0.402299
cg04595534	-0.000551498	0.00275652	0.841903	0.000192271	0.0015507	0.901616	0.00183747	0.00222302	0.410798
cg04595562	0.00282409	0.00386863	0.467398	-0.00133749	0.00217633	0.540485	-0.0014504	0.00311988	0.643199
cg04595569	-0.00417516	0.0106833	0.696913	-0.0117745	0.00600996	0.0533723	0.00648388	0.00861561	0.453785
cg04595653	0.00444397	0.00591525	0.454563	-0.00504979	0.00332767	0.132847	-0.00175987	0.0047704	0.713109
cg04595658	-0.0222237	0.0229557	0.335734	0.00311836	0.0129139	0.80977	0.0249722	0.0185128	0.180946
cg04595664	-0.00620947	0.00845383	0.464656	0.00848096	0.00475577	0.078107	0.00347136	0.00681765	0.611951
cg04595720	-0.00496658	0.0163269	0.761722	-0.00393075	0.00918484	0.669762	0.0147615	0.013167	0.265402
cg04595807	0.00237302	0.0109261	0.828583	-0.00302321	0.00614659	0.624092	-0.00131006	0.00881147	0.882161
cg04595835	-0.000209235	0.00295623	0.943741	2.68804e-05	0.00166305	0.987142	0.000901092	0.00238407	0.7064
cg04595857	0.00507298	0.00955079	0.596694	-0.00573611	0.00537287	0.288721	-0.00687472	0.0077023	0.374616
cg04595884	0.00848796	0.0219475	0.699915	0.0114121	0.0123467	0.357947	-0.00259024	0.0176997	0.883997
cg04595924	0.00191597	0.00811787	0.813986	-0.00306733	0.00456677	0.503621	0.00367237	0.00654672	0.576308
cg04595983	-0.000378418	0.00374493	0.91975	-0.00188397	0.00210674	0.373709	-0.00291593	0.00302013	0.337035
cg04596004	0.00321689	0.00287891	0.266972	-0.00036756	0.00161955	0.821006	-0.00377471	0.00232172	0.107688
cg04596005	-0.00686201	0.0100235	0.495463	-0.00112439	0.00563878	0.842424	0.00560032	0.0080835	0.490318
cg04596014	-0.000967288	0.0127266	0.939594	-0.00344573	0.00715946	0.631552	0.00198736	0.0102635	0.846925
cg04596060	-0.0016331	0.00367842	0.658193	-0.000535317	0.00206932	0.796499	0.000585101	0.00296649	0.844113
cg04596067	0.0119273	0.00938859	0.207406	-0.00760924	0.00528163	0.153343	-0.0151181	0.0075715	0.049056
cg04596071	0.0157098	0.0295465	0.596321	-0.0146524	0.0166216	0.380519	-0.0200753	0.023828	0.401868
cg04596075	0.0119966	0.00661791	0.0734002	-0.00518126	0.00372296	0.167643	-0.00452104	0.00533707	0.399317
cg04596122	0.00790574	0.0235516	0.737941	-0.00431596	0.0132491	0.745411	-0.0032516	0.0189933	0.864476
cg04596135	0.00512771	0.00873674	0.558817	-0.0025964	0.00491492	0.598689	-0.00222001	0.00704581	0.753472
cg04596182	0.00255385	0.0122596	0.835481	-0.00304504	0.00689672	0.659958	0.00636183	0.00988682	0.521654
cg04596187	-0.0121056	0.0110548	0.276585	0.00991236	0.00621897	0.114673	0.00630518	0.00891524	0.481354
cg04596201	0.00610906	0.0212672	0.774618	-0.0172058	0.011964	0.154069	-0.000220567	0.0171511	0.989769
cg04596239	0.00799343	0.00716022	0.267411	0.00366358	0.00402804	0.365647	-0.0028646	0.00577441	0.621115
cg04596352	-0.00316208	0.00948724	0.73973	-0.0025796	0.00533712	0.630103	0.0084291	0.00765106	0.273706
cg04596394	-0.00400921	0.00810406	0.622077	0.00495302	0.00455901	0.280362	0.00107585	0.00653558	0.869638
cg04596429	0.0163805	0.00955056	0.0899644	0.000179871	0.00537274	0.973371	-0.0145364	0.00770212	0.0625288
cg04596499	-0.00424611	0.014969	0.777361	0.0134429	0.00842096	0.114119	-0.00341569	0.0120719	0.777906
cg04596528	0.0721498	0.0481262	0.137532	-0.0309659	0.0270738	0.255934	-0.0726814	0.0388117	0.0645524
cg04596539	0.002652	0.0202873	0.896304	0.00168377	0.0114128	0.88306	0.00455116	0.0163608	0.781554
cg04596544	0.0219149	0.00958663	0.0247426	-0.00487151	0.00539304	0.368921	-0.0136348	0.00773121	0.0813916
cg04596558	0.00799016	0.0107625	0.459888	0.0129954	0.00605455	0.0346916	-0.00584288	0.00867952	0.502659
cg04596578	-0.00268529	0.0234093	0.908945	0.00413258	0.0131691	0.754435	0.0108471	0.0188786	0.567097
cg04596632	0.00340861	0.00501086	0.498199	-0.00140903	0.0028189	0.618471	-0.0061809	0.00404104	0.129846
cg04596640	-0.0103798	0.0216463	0.632801	-0.00883951	0.0121773	0.469894	0.0160895	0.0174568	0.359307
cg04596842	-0.00818137	0.0171402	0.634359	-0.00647744	0.00964236	0.503552	0.010135	0.0138228	0.465451
cg04596943	-0.00355798	0.00227359	0.121318	-0.00165357	0.00127903	0.199572	0.00125506	0.00183356	0.495526
cg04596954	0.00600917	0.0130212	0.645625	0.00608105	0.00732518	0.408775	0.000539926	0.010501	0.959114
cg04596986	-0.0136787	0.0128743	0.291028	0.0021852	0.00724253	0.763604	0.00516192	0.0103826	0.620351
cg04597000	0.000136388	0.00868595	0.987509	0.00153765	0.00488635	0.753774	0.00394446	0.00700485	0.574846
cg04597111	0.00286992	0.00359984	0.427535	-2.3876e-05	0.00202512	0.990621	0.000181879	0.00290311	0.950193
cg04597210	0.000329815	0.00361316	0.927484	0.000573856	0.00203261	0.778381	-0.00483272	0.00291386	0.100898
cg04597221	-0.0362269	0.0232693	0.123221	0.0221444	0.0130903	0.0943748	0.0266353	0.0187657	0.159451
cg04597308	0.000169909	0.0106609	0.987322	0.0034546	0.00599739	0.566126	-0.00262732	0.00859758	0.760665
cg04597312	0.022463	0.0297176	0.451809	-0.0118077	0.0167179	0.481939	-0.0326688	0.023966	0.176442
cg04597331	-0.000306697	0.0107006	0.977201	0.00648955	0.00601968	0.284059	0.00114212	0.00862954	0.89502
cg04597389	0.00259965	0.00303145	0.393547	-0.000747249	0.00170537	0.662371	-0.00357706	0.00244474	0.14711
cg04597432	0.00208684	0.0141403	0.883023	-0.000863959	0.00795474	0.913768	-0.00111421	0.0114036	0.922395
cg04597433	0.00352081	0.0112689	0.755475	0.00512042	0.00633943	0.421513	-0.00201195	0.00908792	0.825322
cg04597441	0.00385197	0.00642444	0.55038	-0.00460402	0.00361412	0.206172	-0.00488249	0.00518103	0.34867
cg04597449	-0.00481714	0.0058548	0.412942	0.00313071	0.00329366	0.344541	0.00264102	0.00472165	0.577398
cg04597465	0.0112845	0.0100696	0.265594	0.00449963	0.00566476	0.429222	-0.00569511	0.00812074	0.485029
cg04597526	-0.0221538	0.0705939	0.754426	-0.0112433	0.0397131	0.777778	0.0393224	0.056931	0.491634
cg04597532	-0.0233855	0.0192199	0.227073	0.0143832	0.0108123	0.186989	0.0153822	0.0155	0.323821
cg04597545	0.00509252	0.00744339	0.49573	-0.000438165	0.00418734	0.916908	-0.00717801	0.00600277	0.235107
cg04597595	0.0226667	0.0122079	0.0668156	-0.0093616	0.00686768	0.176439	-0.0167413	0.00984519	0.0927023
cg04597657	-0.0118619	0.0131841	0.370814	0.00811862	0.00741681	0.276774	0.016193	0.0106324	0.131474
cg04597658	-0.00379282	0.0104455	0.717427	0.00225735	0.00587619	0.701825	0.00333278	0.00842385	0.693364
cg04597697	0.00611597	0.0119995	0.611592	-0.00301496	0.00675039	0.656275	0.00132369	0.00967706	0.891523
cg04597711	-0.000792017	0.0104331	0.939666	0.00356303	0.00586922	0.545422	0.00864843	0.00841384	0.306922
cg04597753	0.00832081	0.0107207	0.439816	0.000215325	0.006031	0.971603	-0.000644652	0.00864576	0.940738
cg04597765	0.00615966	0.00887137	0.489369	-0.00614835	0.00499066	0.221357	0.000457788	0.00715438	0.949131
cg04597801	-0.024374	0.0340909	0.476587	0.0177204	0.0191781	0.358108	0.0392455	0.0274929	0.157105
cg04597831	-0.00125295	0.00278843	0.654331	0.00109513	0.00156866	0.487	0.00159852	0.00224875	0.479126
cg04597843	0.00111691	0.0122641	0.92765	0.00205893	0.00689929	0.766106	-0.00122358	0.00989051	0.901835
cg04597884	-0.0190016	0.0111007	0.0905882	0.00237837	0.00624477	0.704259	0.0172836	0.00895222	0.0568607
cg04597894	0.00185164	0.00366838	0.615036	0.000345509	0.00206368	0.867434	-0.00324075	0.0029584	0.276417
cg04597945	-0.0111584	0.00973372	0.254861	0.00805941	0.00547578	0.14476	0.0097664	0.00784984	0.216863
cg04597957	0.00171571	0.00276485	0.53656	0.0007661	0.00155539	0.623603	0.000367074	0.00222973	0.869629
cg04597985	-0.00881373	0.0114931	0.445285	-0.00466922	0.00646556	0.472173	0.00766081	0.00926873	0.410822
cg04597991	0.00352797	0.0105207	0.738197	-0.00328235	0.00591848	0.580628	-0.00567072	0.00848446	0.505711
cg04598035	0.0118217	0.0138382	0.39535	-0.00386564	0.0077848	0.620779	-0.0140953	0.0111599	0.210033
cg04598070	-0.0129839	0.0239777	0.589579	0.00750987	0.0134888	0.579163	0.000482021	0.019337	0.980171
cg04598105	-0.00778235	0.00988171	0.43315	0.0122711	0.00555903	0.0299798	-0.00156135	0.00796918	0.845138
cg04598121	-0.010206	0.00508809	0.048052	-0.000473097	0.00286235	0.869114	0.00767293	0.00410333	0.0649364
cg04598128	-0.00146437	0.00522794	0.780078	0.00102271	0.00294102	0.728896	0.000463551	0.00421612	0.91271
cg04598200	-0.00884272	0.00923091	0.340807	0.000602568	0.00519292	0.907897	0.00834677	0.00744434	0.26535
cg04598224	-0.00442214	0.00805605	0.584498	0.00397328	0.004532	0.383111	-0.000143154	0.00649686	0.982472
cg04598281	-0.00688362	0.00657248	0.297912	0.00303388	0.0036974	0.414201	0.00135123	0.00530042	0.799394
cg04598292	-0.00561125	0.011797	0.635543	0.00561031	0.00663648	0.400275	-0.00561995	0.00951376	0.556277
cg04598300	0.00799199	0.0096296	0.408898	-0.00147444	0.00541721	0.786146	-0.0117952	0.00776586	0.13251
cg04598420	0.00237815	0.00380335	0.533463	-0.000369228	0.0021396	0.863401	-0.000476106	0.00306724	0.877013
cg04598479	0.0141207	0.00809168	0.0845839	0.000509113	0.00455204	0.911212	-0.0190886	0.00652559	0.00441319
cg04598489	-0.0225946	0.0110888	0.0447001	0.00795991	0.00623811	0.205426	0.0119327	0.00894267	0.185652
cg04598499	-0.0160418	0.0224919	0.477661	0.00206694	0.012653	0.870626	0.0109354	0.0181388	0.548196
cg04598517	0.00787823	0.00509815	0.125986	-0.000282836	0.002868	0.921674	-0.00154595	0.00411144	0.707844
cg04598611	-0.00409259	0.00809946	0.614662	-4.70591e-06	0.00455642	0.999178	0.0037764	0.00653187	0.564692
cg04598670	-0.0135074	0.0164657	0.414319	0.00716155	0.00926292	0.441583	0.0128215	0.0132789	0.337008
cg04598671	0.0180644	0.0139528	0.198937	0.00279791	0.00784925	0.722383	-0.0134209	0.0112523	0.236296
cg04598683	-0.00431697	0.00385116	0.265465	0.00117311	0.0021665	0.589595	0.00491885	0.0031058	0.116962
cg04598693	0.00360881	0.0200174	0.857359	-0.0114103	0.0112609	0.31381	-0.00875365	0.0161432	0.589065
cg04598719	-0.00495329	0.00718965	0.492733	0.000455335	0.00404459	0.91063	0.00616838	0.00579815	0.290408
cg04598726	0.00791924	0.00924102	0.393873	0.00597967	0.00519861	0.253269	-0.00838067	0.00745249	0.263947
cg04598744	0.0027037	0.00314843	0.392896	0.0020564	0.00177117	0.248877	-0.00355656	0.00253908	0.164935
cg04598760	-0.000596922	0.0306489	0.984507	-0.0169737	0.0172418	0.327688	-0.012331	0.024717	0.619147
cg04598774	-0.0175424	0.0152977	0.25471	0.0107662	0.00860586	0.214356	0.0129438	0.012337	0.297065
cg04598815	-0.00773644	0.00747654	0.303715	-0.000667705	0.00420599	0.874242	0.0041713	0.00602952	0.49094
cg04598909	0.00701591	0.00900038	0.437843	-0.01003	0.00506324	0.0508297	0.00125091	0.00725843	0.863581
cg04598936	-0.00416246	0.00850694	0.625888	0.00726383	0.00478565	0.132766	0.00861232	0.00686049	0.212792
cg04598946	0.0145625	0.0124933	0.247026	-0.00269884	0.00702821	0.701936	-0.0141683	0.0100753	0.163299
cg04599006	-0.00141767	0.0107398	0.895294	0.000338365	0.00604174	0.95547	-0.00435057	0.00866116	0.61675
cg04599026	0.016116	0.0104536	0.126869	-0.00761211	0.00588076	0.19903	-0.00495112	0.00843039	0.558563
cg04599041	0.00807002	0.0173868	0.64373	-0.0238661	0.0097811	0.0167643	-0.00398547	0.0140217	0.776922
cg04599071	-0.00345247	0.00982778	0.726234	0.00389584	0.00552869	0.482949	0.00468599	0.00792568	0.555928
cg04599149	0.00649513	0.013084	0.62088	-0.00198738	0.00736049	0.78781	-0.00585828	0.0105517	0.580217
cg04599151	0.00808026	0.0122882	0.512598	0.000790384	0.00691285	0.909242	-0.00828154	0.00990995	0.405678
cg04599158	-0.00306911	0.0212366	0.885432	-0.00605819	0.0119468	0.613399	0.000171297	0.0171264	0.992043
cg04599178	0.0162133	0.0140021	0.25014	-0.0142098	0.007877	0.0747803	-0.0151905	0.0112921	0.182127
cg04599190	0.0149748	0.00837572	0.0773596	-0.0101893	0.00471183	0.0333892	-0.00950049	0.00675466	0.163219
cg04599297	0.00449736	0.00842131	0.594704	0.0012371	0.00473748	0.794623	-0.00462768	0.00679143	0.497471
cg04599298	0.00603642	0.0053613	0.263366	-0.00300219	0.00301604	0.322363	0.000804459	0.00432366	0.852841
cg04599341	-0.00634425	0.0125007	0.613111	0.00170322	0.00703237	0.809211	-0.0013667	0.0100813	0.892483
cg04599342	0.00193764	0.00935502	0.836409	-0.00404928	0.00526274	0.443775	0.00120142	0.00754442	0.873852
cg04599356	-0.00193044	0.00649604	0.76706	0.000297714	0.0036544	0.935262	-0.00157532	0.00523878	0.764375
cg04599403	-0.00317534	0.00443532	0.476002	-0.00408004	0.00249512	0.105704	0.0011389	0.00357689	0.750959
cg04599456	0.0243041	0.00948827	0.0121868	-0.00364138	0.0053377	0.496967	-0.0296581	0.00765189	0.000208445
cg04599524	-0.0307509	0.0156914	0.0533037	0.0121501	0.00882732	0.172306	0.016927	0.0126544	0.184584
cg04599552	0.00817514	0.0035491	0.0236953	-0.000867904	0.00199657	0.664884	-0.0035321	0.0028622	0.220584
cg04599559	-0.0167131	0.0147158	0.259265	0.00331344	0.0082785	0.68998	0.00875304	0.0118677	0.462818
cg04599567	0.0139042	0.0185156	0.454762	-0.00543391	0.0104161	0.603248	-0.0155823	0.0149321	0.299655
cg04599589	0.00392422	0.0165764	0.813431	-0.00719908	0.00932517	0.442252	0.008462	0.0133681	0.528434
cg04599612	0.00052987	0.0100372	0.958022	-0.00277007	0.00564648	0.624985	0.0035133	0.00809454	0.665364
cg04599619	-0.00993555	0.00627361	0.116975	0.00106315	0.00352927	0.763968	0.00157957	0.0050594	0.755649
cg04599631	-0.00305815	0.00301956	0.314039	-9.94551e-05	0.00169868	0.953449	0.00497726	0.00243515	0.0440565
cg04599643	0.037446	0.0198066	0.0620874	-0.0100621	0.0111423	0.369051	-0.0291893	0.0159732	0.0711496
cg04599652	0.00315582	0.00325893	0.335611	-0.000751468	0.00183334	0.682917	-0.00207728	0.00262819	0.431503
cg04599785	-0.0053155	0.00748527	0.479568	-0.00138955	0.0042109	0.74222	0.0104096	0.00603656	0.0882657
cg04599817	-0.011324	0.010934	0.303295	-0.00228906	0.00615102	0.710713	0.0138581	0.00881783	0.119757
cg04599819	-0.00544272	0.00726904	0.456073	0.00224143	0.00408925	0.585041	0.00692587	0.00586217	0.240718
cg04599830	-0.0217097	0.0123216	0.081678	0.00101965	0.00693162	0.8834	0.0209531	0.00993686	0.0379203
cg04599839	-0.0351602	0.0218923	0.111972	0.019857	0.0123157	0.110598	0.0101149	0.0176552	0.568216
cg04599840	-0.0128404	0.0083156	0.126271	0.00697298	0.00467801	0.139772	0.0136728	0.00670618	0.0445732
cg04599876	-0.000218397	0.00459989	0.962243	-0.000361754	0.0025877	0.889151	-0.00405906	0.00370962	0.276958
cg04599905	-0.00470225	0.00857036	0.584674	-0.00253071	0.00482132	0.601019	0.00829261	0.00691163	0.233548
cg04599912	-0.00176199	0.00317641	0.580548	0.00270022	0.00178691	0.13447	-0.000383775	0.00256164	0.881265
cg04599922	0.00634051	0.00994918	0.525649	-0.00218474	0.00559699	0.69726	-0.0100083	0.00802359	0.215691
cg04599944	0.0279804	0.0185291	0.134732	0.00483245	0.0104237	0.644117	-0.0159355	0.0149429	0.289252
cg04599946	-0.0022617	0.0297275	0.939533	0.0134434	0.0167235	0.423718	-0.000914275	0.023974	0.969669
cg04599965	0.00600412	0.0101229	0.554675	-0.0090236	0.00569473	0.116782	-0.00417336	0.00816371	0.61053
cg04600000	-0.00593598	0.00610553	0.333695	0.00484567	0.00343472	0.161955	0.00698183	0.00492385	0.159858
cg04600027	0.00553825	0.0167588	0.741859	0.0165773	0.0094278	0.0822883	-0.0104661	0.0135153	0.440848
cg04600077	-0.0220803	0.0173407	0.206377	0.011537	0.00975517	0.240242	0.0266209	0.0139846	0.0603473
cg04600094	0.0275367	0.0127766	0.0339702	-0.0138192	0.00718758	0.0578731	-0.0219624	0.0103038	0.0359363
cg04600165	-0.0239907	0.0108862	0.0302446	-0.0015394	0.00612413	0.802138	0.0214473	0.00877927	0.016638
cg04600170	0.0017238	0.00565226	0.76113	-0.00152602	0.00317973	0.632515	-0.000560312	0.00455831	0.90246
cg04600199	-0.00662003	0.033826	0.845305	-0.0177369	0.0190291	0.353927	-0.00662536	0.0272792	0.80869
cg04600233	-0.00535332	0.00780222	0.4945	0.00176861	0.0043892	0.688	0.00454335	0.00629216	0.472236
cg04600253	0.00275706	0.0112146	0.806394	0.0106112	0.00630885	0.0962496	-0.00930994	0.00904408	0.306214
cg04600297	-0.000532008	0.00293059	0.856379	-0.0011149	0.00164862	0.500711	0.00193473	0.00236339	0.415289
cg04600299	0.00189301	0.0026421	0.47566	0.000246304	0.00148634	0.868777	0.00117832	0.00213074	0.58171
cg04600322	0.00105596	0.00775745	0.892047	0.00209223	0.00436402	0.632866	-0.000267198	0.00625605	0.966033
cg04600406	0.00301689	0.00308558	0.330978	-0.000714774	0.00173581	0.681537	-1.14709e-05	0.00248839	0.996333
cg04600411	-0.00205002	0.00257746	0.428617	-0.000260775	0.00144997	0.857699	0.00269398	0.00207861	0.198467
cg04600466	-0.0138506	0.00963021	0.154037	0.00466527	0.00541755	0.391584	0.0100027	0.00776635	0.201257
cg04600641	0.00419829	0.00712249	0.557129	-0.005057	0.00400682	0.210365	-0.00122002	0.00574399	0.832304
cg04600643	0.0109612	0.00890808	0.221913	-0.00173315	0.00501131	0.730312	-0.00879471	0.00718399	0.224255
cg04600699	-0.0164156	0.0104593	0.120252	0.00680553	0.00588396	0.250666	0.00714371	0.00843498	0.399421
cg04600766	-0.00170168	0.0102445	0.868467	0.0121068	0.00576311	0.0386257	-0.00307881	0.00826174	0.71033
cg04600772	-0.00936548	0.0208541	0.654506	0.000371898	0.0117316	0.974785	0.00849336	0.0168179	0.614853
cg04600774	-0.00783644	0.0204761	0.702889	-0.00100195	0.011519	0.93089	-0.000785555	0.0165131	0.962169
cg04600792	0.000641379	0.00967651	0.947309	0.0040827	0.0054436	0.455326	-0.00422882	0.0078037	0.589306
cg04600798	-0.0182868	0.0100294	0.0717713	0.005477	0.00564214	0.334437	0.00867977	0.00808832	0.286252
cg04600867	-0.00911221	0.00672062	0.178735	0.00139119	0.00378074	0.713813	0.0118898	0.00541989	0.0309843
cg04600874	-0.00197443	0.0106933	0.85395	-8.51226e-05	0.0060156	0.988743	0.00803612	0.00862369	0.354045
cg04600921	-0.00044189	0.00889642	0.960501	0.00048516	0.00500475	0.923002	-0.00369086	0.00717458	0.608282
cg04600961	0.00208531	0.0192882	0.914161	0.00628929	0.0108507	0.563705	-0.00323559	0.0155551	0.83572
cg04600982	-0.0063058	0.011345	0.579794	0.0018023	0.00638224	0.778328	0.00215439	0.00914929	0.81441
cg04601045	0.0324254	0.0156774	0.041652	-0.00904501	0.00881943	0.308001	-0.0196192	0.0126431	0.124434
cg04601069	0.0174742	0.0214938	0.418497	-0.00735162	0.0120915	0.544809	-0.00546688	0.0173338	0.75324
cg04601076	0.00174313	0.0107241	0.871264	0.0016733	0.00603295	0.782177	0.00593969	0.00864856	0.494088
cg04601089	0.00164072	0.00268233	0.542383	-0.0014426	0.00150897	0.341774	0.000783552	0.00216318	0.718085
cg04601090	-0.00686284	0.0141457	0.628815	0.00393229	0.00795777	0.622478	0.00382658	0.0114079	0.738125
cg04601137	0.0148875	0.0119038	0.214494	-0.00992821	0.00669659	0.141885	-0.00949601	0.00959993	0.325385
cg04601143	-0.0043963	0.00515498	0.396152	0.00448796	0.00289997	0.125437	0.000970932	0.00415727	0.815896
cg04601183	0.00759193	0.0205359	0.712533	-0.0121234	0.0115527	0.296966	-0.00840993	0.0165614	0.612906
cg04601228	0.023955	0.0325272	0.463478	-0.0311246	0.0182985	0.0926102	-0.0276061	0.0262318	0.295603
cg04601296	-0.0160664	0.0167528	0.340264	0.00417951	0.0094244	0.658547	-0.000641011	0.0135104	0.962269
cg04601331	0.00901882	0.0148946	0.546455	0.00651563	0.0083791	0.438961	-0.00608687	0.0120119	0.613651
cg04601362	-0.000142598	0.0120407	0.990579	0.00966226	0.00677359	0.157398	0.00367767	0.00971031	0.705826
cg04601383	-0.0016476	0.0103854	0.874324	0.00136172	0.00584238	0.816263	0.00328101	0.00837538	0.696227
cg04601510	0.00111711	0.0103237	0.914086	-0.000254486	0.0058077	0.965152	-0.00395627	0.00832565	0.63587
cg04601621	-0.0192013	0.0125501	0.129735	-0.00417745	0.00706014	0.555626	0.0225169	0.0101211	0.0287469
cg04601660	0.00248656	0.00689121	0.719121	-0.00634989	0.0038767	0.105127	-0.00254904	0.00555747	0.647642
cg04601691	0.00279929	0.00969466	0.773479	-0.00182905	0.00545381	0.738171	-0.00430815	0.00781833	0.583057
cg04601693	-0.0171822	0.00837074	0.0431818	0.00619789	0.00470902	0.191654	0.00615051	0.00675064	0.364819
cg04601775	-0.0488905	0.0334973	0.148104	0.012596	0.0188442	0.505672	0.0200992	0.0270142	0.458913
cg04601779	0.0201527	0.0137362	0.146034	-0.00972214	0.00772742	0.211787	-0.0198653	0.0110777	0.0764855
cg04601780	-0.0104304	0.0746564	0.889218	-0.0405014	0.0419985	0.337605	0.0661734	0.0602072	0.27483
cg04601808	-0.00562357	0.0157492	0.721924	-0.0137167	0.00885984	0.125292	-0.00463781	0.0127011	0.715906
cg04601824	-0.00337746	0.0137275	0.806248	-0.000805823	0.00772254	0.91714	-0.00160074	0.0110707	0.885375
cg04601846	0.00895703	0.00958883	0.352893	-0.00830746	0.00539427	0.127262	-0.00583914	0.00773299	0.452279
cg04601886	0.0141643	0.0306896	0.645594	-0.0051167	0.0172647	0.767672	-0.0227559	0.0247498	0.36047
cg04601957	-0.0142537	0.0110242	0.199535	-0.0118758	0.00620176	0.0588673	0.0176126	0.00889057	0.0508191
cg04602007	0.00291585	0.0176776	0.869378	-0.00605447	0.00994467	0.54427	-0.00486215	0.0142562	0.733904
cg04602039	0.00676482	0.0131698	0.608821	-0.0147746	0.00740877	0.0493351	-0.00532169	0.0106209	0.617624
cg04602043	0.00244062	0.00878658	0.781866	-0.00733755	0.00494296	0.14139	-0.00158597	0.007086	0.823436
cg04602081	-0.0125593	0.00698271	0.0756274	0.0035246	0.00392818	0.372115	0.0103468	0.00563126	0.0696469
cg04602156	0.0125008	0.0118833	0.295798	-0.00557175	0.00668504	0.406918	-0.0127122	0.00958337	0.188232
cg04602207	0.000439391	0.00328347	0.893862	-0.00263273	0.00184714	0.157732	-0.000364231	0.00264798	0.890921
cg04602218	0.00868332	0.00779296	0.268312	-0.00530845	0.00438399	0.229301	0.000691005	0.00628469	0.912708
cg04602284	-0.00871333	0.0116716	0.457399	0.0111286	0.00656593	0.0937539	0.00514861	0.00941262	0.585818
cg04602329	-0.0324758	0.0173486	0.0646514	0.0171954	0.00975957	0.0816822	0.0162767	0.0139909	0.247931
cg04602352	-0.00335332	0.00676537	0.621414	-0.00316169	0.00380591	0.408454	0.00417525	0.00545598	0.446236
cg04602376	0.00685218	0.0148748	0.646221	0.00573343	0.00836794	0.495103	-0.00177011	0.0119959	0.88304
cg04602396	-0.000572868	0.0186878	0.975617	-0.00997253	0.010513	0.345516	0.00451425	0.0150709	0.765264
cg04602414	-0.0053893	0.012781	0.674333	-0.00504916	0.00719003	0.484445	0.0081453	0.0103073	0.431584
cg04602421	-0.00458293	0.0104972	0.663519	0.00223507	0.00590529	0.706013	0.00359442	0.00846556	0.672206
cg04602454	-0.00676514	0.031233	0.829037	-0.00393926	0.0175704	0.82314	0.0128753	0.0251881	0.61056
cg04602460	-0.00195455	0.0108187	0.857061	-0.0118377	0.00608613	0.0550776	-0.00358586	0.0087248	0.68211
cg04602511	0.00714438	0.00781168	0.363001	0.00117891	0.00439452	0.789143	-0.00716003	0.00629979	0.25892
cg04602516	-8.82527e-05	0.0102548	0.993154	-0.00072754	0.00576894	0.89994	0.00411899	0.00827009	0.619729
cg04602553	0.0828538	0.0846249	0.330323	-0.0161346	0.0476064	0.735509	-0.147074	0.0682464	0.033986
cg04602591	-0.000513455	0.00894747	0.954373	-0.00733247	0.00503347	0.148871	0.00843135	0.00721575	0.245886
cg04602628	-9.22066e-06	0.00242052	0.996969	-0.00191417	0.00136168	0.163447	0.00187464	0.00195205	0.339605
cg04602696	0.00432823	0.0101748	0.671629	-0.00968273	0.0057239	0.0943796	0.00156785	0.00820552	0.848924
cg04602747	0.000757151	0.0039698	0.849194	-0.000128745	0.00223324	0.954163	-0.000187929	0.00320147	0.953328
cg04602755	0.0149275	0.0125792	0.238659	0.0026556	0.00707652	0.708396	-0.0124873	0.0101446	0.221741
cg04602787	-0.00027787	0.00477896	0.95377	-1.10387e-05	0.00268844	0.996734	0.00260236	0.00385403	0.501362
cg04602791	-0.00438923	0.0230658	0.849534	-0.00556053	0.0129758	0.669349	0.0116889	0.0186016	0.53144
cg04602939	-0.0233204	0.0183989	0.208442	0.0154095	0.0103504	0.140247	0.0177574	0.0148379	0.234728
cg04602960	0.0134728	0.00734793	0.0702216	-0.00326886	0.00413364	0.431265	-0.00529663	0.00592579	0.373939
cg04602961	-0.00289568	0.0137537	0.833751	0.0062318	0.00773723	0.422818	0.00910735	0.0110917	0.41389
cg04602990	0.000210418	0.0083666	0.979994	0.00330829	0.0047067	0.484045	-0.00092049	0.00674731	0.891809
cg04602992	0.00160826	0.00954583	0.866608	-0.00615898	0.00537009	0.254639	0.00333919	0.00769831	0.665564
cg04603017	-0.00299463	0.00917428	0.744912	-0.00361028	0.00516106	0.486136	0.00926621	0.00739866	0.213853
cg04603024	0.00252214	0.00643538	0.6961	-0.00548123	0.00362027	0.133726	0.00019689	0.00518986	0.969827
cg04603031	-0.000953506	0.0036299	0.793432	0.00133442	0.00204203	0.515211	0.000990961	0.00292736	0.735808
cg04603066	-0.00909562	0.0183147	0.620732	0.00581237	0.0103031	0.574145	0.0135915	0.01477	0.360069
cg04603068	-0.0143607	0.0104286	0.172115	-0.00213541	0.00586672	0.716772	0.0055177	0.00841026	0.513553
cg04603128	-0.0286447	0.0122508	0.0217258	0.00431604	0.00689177	0.532822	0.0226028	0.00987972	0.0246323
cg04603130	-0.0197723	0.0152605	0.198602	-0.00040569	0.0085849	0.96242	0.0200564	0.0123069	0.106868
cg04603138	-0.00190175	0.0360311	0.958031	-0.00946503	0.0202696	0.641725	-0.00575364	0.0290576	0.843511
cg04603146	0.00732436	0.00234103	0.00240559	-0.000912126	0.00131697	0.490451	-0.00389268	0.00188794	0.042275
cg04603166	0.00359254	0.00679719	0.598506	0.00290433	0.00382381	0.449632	-0.00342035	0.00548164	0.534322
cg04603176	-0.00248872	0.00284713	0.384518	0.00131452	0.00160168	0.414103	0.00167695	0.00229609	0.467184
cg04603184	-0.00240228	0.00786678	0.760831	-0.00270288	0.00442552	0.542996	0.00606176	0.00634423	0.342046
cg04603203	-0.00220943	0.00322252	0.494818	-0.000395851	0.00181286	0.827674	0.00437527	0.00259883	0.0959371
cg04603289	-0.00125367	0.00990193	0.899549	-0.00748066	0.00557041	0.18287	0.00380918	0.00798549	0.634577
cg04603290	0.00797926	0.00932653	0.394655	-0.00055314	0.00524672	0.916286	-0.00412486	0.00752145	0.584846
cg04603354	-0.00372535	0.00866676	0.668398	0.00766203	0.00487555	0.119777	0.0001182	0.00698937	0.986547
cg04603355	-0.0135127	0.0197741	0.496242	0.0041681	0.0111241	0.708823	0.0155313	0.015947	0.332852
cg04603369	-0.0123999	0.00840619	0.143883	0.00113031	0.00472897	0.811666	0.014007	0.00677923	0.0418581
cg04603376	0.00191019	0.00722361	0.792084	-0.00478962	0.0040637	0.241832	-0.00285614	0.00582554	0.6252
cg04603391	-0.0219905	0.026212	0.403851	0.0244888	0.0147457	0.100452	0.017823	0.0211388	0.401517
cg04603398	0.00508147	0.00976164	0.60403	-0.0117237	0.00549149	0.0356488	-0.00241637	0.00787235	0.759637
cg04603413	-0.00256479	0.0403336	0.949447	-0.0198319	0.02269	0.384561	-0.0125298	0.0325273	0.701046
cg04603419	0.000328399	0.00575363	0.954618	0.00224623	0.00323675	0.489588	-0.000529365	0.00464006	0.909439
cg04603630	-0.0156029	0.0211798	0.463342	0.011325	0.0119149	0.344556	0.00535062	0.0170806	0.754853
cg04603663	-0.0201438	0.020136	0.319961	0.0161976	0.0113276	0.156407	0.0310293	0.0162388	0.0593995
cg04603700	0.0150868	0.0111361	0.179082	-0.00387378	0.00626471	0.537998	-0.0137373	0.00898081	0.129821
cg04603730	0.00227451	0.00432717	0.600511	0.00152547	0.00243429	0.532561	-0.00207195	0.00348968	0.554265
cg04603809	-0.0123026	0.00411248	0.0036318	0.000710206	0.00231351	0.759608	0.00986524	0.00331654	0.0038185
cg04603811	0.000651307	0.002417	0.788222	0.00111836	0.0013597	0.41309	-0.000818458	0.00194921	0.675623
cg04603818	0.000235109	0.0234513	0.992025	0.00189951	0.0131927	0.885856	0.0132066	0.0189125	0.486896
cg04603834	-0.000721531	0.00369841	0.845786	0.000616865	0.00208057	0.76758	0.00109379	0.00298261	0.714737
cg04603889	0.0223382	0.0140368	0.115233	-0.0127612	0.00789653	0.109788	-0.0211211	0.0113201	0.0655185
cg04603891	-0.0163661	0.0218971	0.456879	0.012411	0.0123184	0.316545	0.0219686	0.0176591	0.216905
cg04603928	-0.000652737	0.00632618	0.918063	0.00126368	0.00355885	0.723408	-0.0059506	0.0051018	0.246726
cg04603954	0.0242113	0.0199204	0.227577	-0.0109577	0.0112064	0.330943	-0.00930186	0.0160649	0.564109
cg04603962	0.0118375	0.00817065	0.151077	-0.00682777	0.00459646	0.141127	-0.00264772	0.00658928	0.688824
cg04603972	0.00957749	0.00682354	0.164082	-0.00528803	0.00383863	0.171949	-0.00648179	0.00550289	0.242129
cg04603976	0.00020837	0.00857555	0.980672	0.00474957	0.00482424	0.327654	-0.00127016	0.00691582	0.854718
cg04603986	-0.00167957	0.0151719	0.912113	-0.00390016	0.00853507	0.648868	-0.000758346	0.0122355	0.950725
cg04604050	0.0175882	0.0274389	0.523252	-0.0211803	0.015436	0.173631	-0.00340814	0.0221283	0.877961
cg04604131	0.00380571	0.00858658	0.658735	-0.00313747	0.00483045	0.517755	-0.00133096	0.00692471	0.848041
cg04604142	-0.0257898	0.0221288	0.247102	-0.0110432	0.0124487	0.377533	0.0113111	0.017846	0.527902
cg04604143	0.000570554	0.00299888	0.849562	-0.000421657	0.00168704	0.803238	6.85236e-05	0.00241847	0.977463
cg04604154	-0.00235802	0.0125583	0.851507	-0.00429769	0.00706475	0.544592	4.12066e-05	0.0101277	0.996763
cg04604215	-0.00898581	0.0433281	0.836201	0.0114036	0.0243746	0.641089	-0.0219901	0.0349423	0.530822
cg04604247	-0.00943644	0.011514	0.414756	0.00199125	0.00647727	0.759275	0.00324799	0.00928552	0.727361
cg04604259	-0.0260208	0.018231	0.157162	0.0124399	0.010256	0.228515	0.0195574	0.0147025	0.187008
cg04604276	0.00425187	0.00240326	0.0804452	0.000140125	0.00135197	0.917695	-0.00338439	0.00193812	0.0843853
cg04604309	0.00340944	0.00965521	0.724873	-0.00476603	0.00543161	0.38271	0.00525599	0.00778651	0.5015
cg04604347	0.00113076	0.016154	0.944359	-0.00283672	0.00908754	0.755687	0.00506427	0.0130275	0.698443
cg04604383	-0.0281971	0.0230187	0.223971	0.0193219	0.0129493	0.139372	0.0136665	0.0185636	0.463636
cg04604420	-0.00387422	0.0125079	0.757516	0.00694143	0.00703642	0.326688	-0.00592823	0.0100871	0.558289
cg04604505	-0.00319428	0.0076985	0.679244	-0.00539825	0.00433085	0.216019	-0.00118507	0.00620851	0.849077
cg04604514	-0.00511616	0.0117909	0.665455	-0.00266969	0.00663306	0.68834	0.010787	0.00950885	0.259808
cg04604565	0.00695525	0.00720156	0.336885	-0.00607695	0.00405129	0.137319	-0.00180889	0.00580775	0.756213
cg04604638	0.0154592	0.0288376	0.593305	-0.011343	0.0162228	0.486338	-0.0041985	0.0232563	0.857165
cg04604656	-0.00471187	0.00341768	0.171613	-1.9659e-05	0.00192264	0.991866	0.00519485	0.00275621	0.0628774
cg04604666	0.00162469	0.00297877	0.586891	0.00170207	0.00167573	0.312646	-0.00220848	0.00240225	0.360519
cg04604692	-0.00955788	0.00939022	0.311635	-0.00705534	0.00528254	0.185247	0.00732956	0.00757281	0.335851
cg04604752	0.0018742	0.00275314	0.497881	0.00191454	0.0015488	0.219812	-0.00154579	0.00222029	0.488196
cg04604773	0.011719	0.00869787	0.18145	-0.00536991	0.00489305	0.275541	-0.00275585	0.00701446	0.69539
cg04604775	0.00564251	0.0125396	0.653874	0.00167308	0.00705426	0.813094	-0.00596274	0.0101127	0.557003
cg04604806	-0.00104283	0.00211751	0.623651	0.0012998	0.00119122	0.27829	0.00101092	0.00170768	0.555433
cg04604835	0.00263683	0.0111189	0.813112	-0.00388225	0.00625502	0.536483	0.000201289	0.00896691	0.982143
cg04604869	0.00273842	0.0227608	0.904519	-0.00788735	0.0128043	0.539544	-0.0117768	0.0183556	0.522864
cg04604884	-0.000524178	0.00397041	0.89528	0.00207633	0.00223359	0.355213	-4.80481e-05	0.00320197	0.988063
cg04604936	0.0411349	0.020585	0.0488816	-0.0180096	0.0115803	0.123616	-0.0308045	0.016601	0.0669789
cg04604946	0.00225405	0.00452272	0.619501	0.000921447	0.00254429	0.71813	-0.00140924	0.00364738	0.700187
cg04604962	-5.73222e-07	0.0084996	0.999946	0.00268388	0.00478152	0.576068	-0.000979936	0.00685456	0.886659
cg04605084	4.63736e-05	0.0020563	0.98206	0.000820861	0.00115679	0.479891	0.000173302	0.00165832	0.917015
cg04605143	0.000646161	0.00840832	0.938925	-0.00263242	0.00473017	0.579319	0.00118935	0.00678095	0.861186
cg04605148	0.0105027	0.0166026	0.528699	-0.000357943	0.00933995	0.969519	-0.00761801	0.0133893	0.570883
cg04605151	-0.00702544	0.00367902	0.0595588	-0.000415887	0.00206966	0.841222	0.00322938	0.00296698	0.279477
cg04605261	-0.00730115	0.010382	0.483821	-0.00213401	0.00584047	0.715733	0.0123918	0.00837264	0.142562
cg04605291	-0.00258552	0.0138896	0.852772	-0.00262417	0.00781372	0.737818	-0.0144537	0.0112014	0.200429
cg04605299	0.000266413	0.00590618	0.964127	0.00257211	0.00332257	0.441001	-0.00275045	0.00476308	0.565161
cg04605308	-0.00234708	0.00887174	0.791992	-0.000157425	0.00499087	0.974911	0.00541932	0.00715468	0.450875
cg04605316	0.0295362	0.0126079	0.0214826	-0.0109759	0.00709267	0.125459	-0.0126975	0.0101677	0.215164
cg04605388	0.00136815	0.00277082	0.622741	-0.00172781	0.00155875	0.270789	0.000390671	0.00223455	0.861627
cg04605504	-6.32218e-05	0.0109404	0.995403	0.0115849	0.00615463	0.0632154	-0.00991562	0.008823	0.264246
cg04605532	-0.0175704	0.0113692	0.125956	0.000550131	0.00639585	0.931658	0.0116745	0.0091688	0.206386
cg04605590	-0.0483147	0.0177211	0.0077755	0.0169411	0.00996916	0.0929102	0.0371481	0.0142913	0.0110108
cg04605607	0.00848346	0.00501067	0.0941025	-0.00410645	0.00281879	0.148852	-0.00639276	0.00404089	0.11736
cg04605617	-0.000314581	0.00957112	0.973857	-0.00871187	0.00538431	0.109365	0.000870752	0.0077187	0.910447
cg04605625	0.049971	0.0187913	0.0093574	-0.0073364	0.0105712	0.489574	-0.0350001	0.0151544	0.0233368
cg04605667	0.00463466	0.00580243	0.426664	-0.00523266	0.0032642	0.112635	-0.00377063	0.00467941	0.422611
cg04605681	0.00270742	0.0101994	0.791306	0.00344472	0.00573773	0.549862	-0.00420446	0.00822535	0.610565
cg04605696	-0.0385771	0.023407	0.103024	0.0194707	0.0131678	0.142928	0.0261589	0.0188767	0.169441
cg04605697	0.00437067	0.0197112	0.825052	0.002391	0.0110887	0.829796	0.00155476	0.0158962	0.922316
cg04605759	-0.00112402	0.00802386	0.888925	-0.00265853	0.00451389	0.557446	-0.00104974	0.00647091	0.871513
cg04605764	0.020924	0.0122661	0.091688	-0.00916299	0.00690037	0.187766	-0.0155206	0.00989206	0.120364
cg04605816	0.0400972	0.0353486	0.259843	-0.0311882	0.0198857	0.120508	-0.0384082	0.0285072	0.181459
cg04605819	-0.00834959	0.00959867	0.386822	-0.00472844	0.00539981	0.383678	0.0108234	0.00774092	0.165689
cg04605851	0.00648225	0.00334014	0.0556079	-0.00325678	0.00187902	0.0866812	-0.00512186	0.00269368	0.0606331
cg04605872	-0.124971	0.136754	0.363384	0.031343	0.0769319	0.68473	0.124284	0.110286	0.262946
cg04605932	0.00335518	0.00290984	0.252123	0.000549584	0.00163695	0.737898	-0.00143289	0.00234666	0.543089
cg04605940	0.00162215	0.0106281	0.879054	0.00201186	0.00597894	0.73733	-0.00668931	0.00857114	0.437296
cg04605980	-0.00047345	0.00850259	0.955725	-0.00291138	0.0047832	0.544368	0.00405391	0.00685697	0.555949
cg04605987	-0.028052	0.0256158	0.276564	0.0137609	0.0144104	0.342323	0.0272418	0.0206581	0.190811
cg04606020	0.000386996	0.00294822	0.895876	0.00193513	0.00165854	0.246569	-0.0019968	0.00237761	0.403357
cg04606039	0.00319948	0.00271884	0.242568	0.00080751	0.00152951	0.598906	-0.00274981	0.00219263	0.213239
cg04606050	0.0162589	0.0246771	0.511763	-0.0234649	0.0138823	0.0946409	-0.0150781	0.0199011	0.450755
cg04606076	-0.00128955	0.0228543	0.955136	0.00644947	0.0128568	0.61722	0.00870912	0.018431	0.637762
cg04606087	0.00524621	0.012428	0.673998	0.000400469	0.0069915	0.954457	0.0028303	0.0100227	0.778332
cg04606096	-0.0289803	0.0141589	0.0437681	0.0130803	0.00796521	0.104249	0.0202173	0.0114186	0.0802186
cg04606124	-0.00998568	0.0190875	0.60223	0.0162078	0.0107378	0.134903	0.0178418	0.0153933	0.249676
cg04606170	-0.00847879	0.0122685	0.491383	-0.00392657	0.00690172	0.570906	0.0142935	0.00989399	0.152227
cg04606210	-0.00285416	0.00577393	0.622357	0.00669625	0.00324817	0.0423063	0.0049724	0.00465643	0.288609
cg04606251	0.00509428	0.00865101	0.557513	0.00775841	0.00486669	0.114607	-0.00328539	0.00697667	0.638911
cg04606265	-0.0059988	0.0141601	0.672897	-0.0053315	0.00796587	0.505122	0.00914826	0.0114195	0.425303
cg04606294	-0.000801126	0.00362198	0.825479	0.00269203	0.00203758	0.189982	6.132e-05	0.00292098	0.9833
cg04606312	0.00645189	0.00973285	0.509189	-0.00123085	0.00547529	0.822673	-0.00840428	0.00784913	0.287323
cg04606367	-0.00404544	0.00947452	0.670473	0.00488443	0.00532996	0.362045	0.0063409	0.0076408	0.408935
cg04606397	-0.00386233	0.0071365	0.58978	-0.000456106	0.00401469	0.909816	0.00242124	0.00575528	0.675036
cg04606421	-0.0186862	0.0152771	0.224653	-0.00351739	0.00859427	0.68337	0.00713958	0.0123204	0.563788
cg04606471	-0.000508237	0.00916021	0.955884	0.00349493	0.00515315	0.499479	0.00489738	0.00738732	0.50916
cg04606480	0.0202373	0.0115474	0.0832873	-0.0102544	0.00649611	0.118155	-0.0122298	0.00931252	0.192628
cg04606550	-0.00113165	0.0133777	0.932784	-0.00496013	0.00752575	0.511621	-0.00592473	0.0107886	0.584331
cg04606556	-0.00501304	0.0299614	0.867518	-0.0213745	0.016855	0.20821	-0.0149041	0.0241626	0.538997
cg04606582	-0.00859072	0.0397725	0.829508	0.00890803	0.0223743	0.691528	-0.00912935	0.0320748	0.776622
cg04606644	0.00149999	0.0149194	0.920153	0.00955643	0.00839303	0.258063	-0.00801272	0.0120319	0.507241
cg04606653	-0.0100671	0.00620125	0.108209	-0.000323886	0.00348856	0.926247	0.00759095	0.00500105	0.132757
cg04606663	-0.00269729	0.0251461	0.914832	0.000375091	0.0141461	0.978908	-0.00383936	0.0202792	0.85029
cg04606669	-0.0148366	0.0133366	0.269072	0.00944708	0.00750261	0.211415	0.0200503	0.0107554	0.0657443
cg04606670	0.0141421	0.00820767	0.0885188	0.00254753	0.00461729	0.582576	-0.0051373	0.00661914	0.439828
cg04606672	-0.00151473	0.0138407	0.913111	-0.0128211	0.00778617	0.103322	0.00213613	0.0111619	0.848687
cg04606769	-0.000355356	0.0130773	0.978385	0.00640653	0.00735675	0.386296	-0.00796082	0.0105463	0.452429
cg04606771	0.0135469	0.0253751	0.594827	0.0102443	0.014275	0.474945	-0.016107	0.0204639	0.433418
cg04606773	-0.0106196	0.0114702	0.357152	0.00166159	0.00645268	0.797412	0.00479406	0.00925027	0.605622
cg04606779	0.017826	0.0205955	0.389183	-0.00871766	0.0115861	0.453877	-0.0190706	0.0166094	0.254114
cg04606830	0.00723312	0.0113583	0.525957	0.0107355	0.0063897	0.0966037	-0.00884838	0.00915998	0.336794
cg04606861	0.00110592	0.00406697	0.786337	-0.000104059	0.00228791	0.96383	-0.00161245	0.00327984	0.624252
cg04606867	-0.00523632	0.0112704	0.643399	0.00863434	0.00634023	0.176849	0.00241816	0.00908907	0.790844
cg04606974	-0.0056101	0.0110658	0.613485	-0.00389269	0.00622517	0.53344	0.0111259	0.00892413	0.215922
cg04606976	0.0143142	0.00728224	0.0526064	-0.00561651	0.00409668	0.173987	-0.0124435	0.00587282	0.0370226
cg04606981	0.00464216	0.0132094	0.726137	-0.00281385	0.00743106	0.705884	-0.000941857	0.0106528	0.929756
cg04606995	0.0212395	0.0137019	0.124831	0.00278605	0.00770812	0.718665	-0.0194677	0.01105	0.0817018
cg04607003	-0.00209524	0.00889958	0.814441	-0.00484259	0.00500653	0.336161	-0.0026957	0.00717714	0.708153
cg04607024	-0.00280032	0.0246939	0.90998	0.00354808	0.0138918	0.799024	0.0137979	0.0199146	0.49029
cg04607032	0.0211573	0.0138072	0.129153	-0.0170043	0.00776736	0.0313233	-0.0210933	0.0111349	0.0615815
cg04607071	0.00284889	0.0176896	0.872437	-0.0104161	0.0099514	0.298207	0.00132787	0.0142659	0.926059
cg04607100	-0.00337331	0.0033505	0.316885	0.00249907	0.00188485	0.188434	0.00269495	0.00270204	0.321413
cg04607103	0.00702234	0.0144189	0.627496	0.00488195	0.00811147	0.548871	-0.00928412	0.0116282	0.426857
cg04607131	-0.00528176	0.0184235	0.77505	0.00296033	0.0103643	0.775858	-0.0115601	0.0148577	0.4387
cg04607132	-0.00871803	0.00614939	0.159932	0.00112157	0.00345939	0.746575	0.0099007	0.00495922	0.0490887
cg04607142	-0.00423369	0.00827058	0.61005	0.00112013	0.00465268	0.81033	0.00250477	0.00666987	0.708198
cg04607160	-0.00143095	0.00316693	0.652533	0.00071767	0.00178158	0.688086	0.00210053	0.00255399	0.413122
cg04607174	0.000911542	0.00453454	0.841162	-0.000294233	0.00255094	0.908445	-0.000925841	0.00365691	0.800744
cg04607238	0.00183606	0.0112535	0.870783	0.0018991	0.00633073	0.764924	-0.00201166	0.00907545	0.825111
cg04607246	-0.0220542	0.0133449	0.102096	0.00467395	0.00750731	0.535222	0.0259806	0.0107621	0.0179216
cg04607251	-0.00883179	0.0233951	0.706739	-0.00303249	0.0131611	0.818325	-0.00986013	0.0188672	0.602607
cg04607261	-0.00965566	0.00797211	0.229183	0.00451433	0.00448477	0.316989	0.00867128	0.00642917	0.181002
cg04607281	-0.0204998	0.0216333	0.346018	0.0104873	0.01217	0.391261	0.0209104	0.0174464	0.234034
cg04607297	0.0038631	0.00586007	0.511534	-0.00537092	0.00329663	0.106969	-0.00403005	0.0047259	0.39619
cg04607322	0.0159466	0.00953042	0.0979584	-0.00734474	0.00536141	0.174318	-0.0141057	0.00768588	0.0699617
cg04607323	0.00556405	0.00620948	0.372752	-0.000510706	0.00349319	0.884109	-0.00259369	0.00500768	0.605843
cg04607326	0.000540317	0.0090351	0.952454	-0.0025282	0.00508277	0.620187	0.000818946	0.00728643	0.910776
cg04607334	-0.0301682	0.0140415	0.0345181	0.00888095	0.00789915	0.264054	0.0212865	0.0113239	0.0635627
cg04607357	0.0162129	0.00840151	0.0569718	-0.0132358	0.00472633	0.00631633	-0.00896674	0.00677546	0.189246
cg04607372	-0.00366299	0.0103693	0.724772	0.00700717	0.00583332	0.232998	0.00240496	0.00836238	0.774358
cg04607379	-0.00841359	0.00707184	0.237465	0.00480655	0.00397832	0.230326	0.00258017	0.00570314	0.652125
cg04607412	-0.0301835	0.0342267	0.380334	0.0156594	0.0192545	0.418326	0.0201003	0.0276024	0.468486
cg04607442	-0.00475055	0.0133942	0.723715	-0.000430329	0.00753504	0.954591	1.42709e-05	0.0108019	0.998949
cg04607521	0.0102907	0.00941045	0.277245	-0.00384886	0.00529392	0.469203	-0.00777591	0.00758913	0.308453
cg04607608	-0.00514535	0.00970045	0.597201	-0.00120036	0.00545707	0.826426	0.00449068	0.007823	0.56746
cg04607624	0.00476006	0.0190681	0.803472	9.52552e-05	0.0107269	0.992936	-0.00150039	0.0153776	0.922504
cg04607671	-0.0108991	0.0224492	0.628571	0.00738705	0.012629	0.560145	-0.00930277	0.0181043	0.608695
cg04607679	-0.00296089	0.00320936	0.358837	0.00099513	0.00180545	0.582955	0.000592474	0.00258821	0.819487
cg04607699	-0.000691276	0.0166612	0.967002	-0.00475868	0.0093729	0.612974	0.00741508	0.0134366	0.582493
cg04607721	-0.00295861	0.00710945	0.678348	0.00131451	0.00399948	0.743213	0.0022534	0.00573347	0.695285
cg04607844	0.015452	0.0144217	0.287004	0.000727036	0.00811304	0.928805	-0.0180937	0.0116305	0.123492
cg04607865	0.015111	0.0308934	0.626008	-0.0283285	0.0173793	0.106799	-0.00932628	0.0249142	0.709087
cg04607867	-0.00943221	0.018222	0.606063	0.0077699	0.0102509	0.450565	0.00246147	0.0146953	0.867374
cg04607883	0.0144236	0.0164664	0.383532	-0.000825398	0.00926332	0.929209	-0.00508201	0.0132795	0.7029
cg04607926	0.00791239	0.00974719	0.419196	0.00312611	0.00548336	0.570108	0.000578316	0.00786069	0.941525
cg04607949	-0.0131027	0.0137477	0.343251	0.00539893	0.00773388	0.487027	0.00843889	0.0110869	0.44867
cg04607975	0.0017992	0.00286822	0.532151	-0.00336206	0.00161354	0.0401946	0.00130203	0.0023131	0.574988
cg04608004	0.000104026	0.00373119	0.977823	-0.00145684	0.00209901	0.489538	0.00171142	0.00300905	0.57102
cg04608134	-0.00579633	0.00827219	0.485403	0.0014224	0.00465359	0.760614	0.00303304	0.00667117	0.650521
cg04608146	0.00213183	0.00335513	0.526879	-0.00170541	0.00188745	0.368787	-0.00216263	0.00270577	0.426364
cg04608156	-0.00249437	0.00821087	0.762031	-0.00252361	0.00461909	0.586261	0.00322033	0.00662172	0.627986
cg04608184	0.0123164	0.0124115	0.323849	-0.0053892	0.00698217	0.442343	-0.0148586	0.0100093	0.141383
cg04608193	0.0101517	0.0127415	0.427818	-0.00488109	0.00716782	0.497739	0.00187215	0.0102755	0.855863
cg04608203	-0.077813	0.081434	0.342017	-0.0298766	0.0458113	0.516054	0.0695364	0.0656731	0.292679
cg04608239	0.00647578	0.00812624	0.427731	-0.00776977	0.00457148	0.0928599	-0.00467876	0.00655347	0.477222
cg04608253	-0.00163478	0.012863	0.899168	0.00184448	0.0072362	0.799419	-0.00257151	0.0103735	0.804816
cg04608271	-0.00477971	0.0225186	0.832415	0.0160014	0.012668	0.209995	0.0215912	0.0181603	0.23778
cg04608300	0.00227087	0.00832739	0.785746	0.00375749	0.00468464	0.42474	-0.00541499	0.00671569	0.422309
cg04608317	0.00382956	0.00334139	0.254972	-0.000869944	0.00187973	0.644688	-0.00387406	0.00269469	0.154201
cg04608326	-0.00336251	0.00263222	0.204924	0.00166647	0.00148078	0.263587	0.00153205	0.00212278	0.472448
cg04608330	-0.00331649	0.00897888	0.712774	0.0103108	0.00505114	0.0443252	-0.00397475	0.00724109	0.584502
cg04608356	-0.0130039	0.00779682	0.0990269	-0.00148933	0.00438616	0.735032	0.0134337	0.0062878	0.035516
cg04608399	0.0031816	0.0190991	0.868093	0.0268033	0.0107444	0.0145435	0.00241048	0.0154026	0.876012
cg04608406	-0.00996455	0.0089555	0.268985	0.00645699	0.00503799	0.203447	0.0113135	0.00722223	0.120949
cg04608494	-0.00980313	0.0112546	0.38619	0.00562391	0.00633136	0.376907	0.00871579	0.00907636	0.339641
cg04608582	-0.0243545	0.0229792	0.292214	0.0215162	0.0129271	0.0997104	0.0198488	0.0185317	0.287171
cg04608692	0.0112995	0.0125187	0.369283	-0.0130589	0.00704248	0.0671638	-0.00448378	0.0100958	0.658081
cg04608722	-0.0193932	0.00926819	0.0393809	0.00690106	0.00521389	0.189188	0.0199866	0.0074744	0.0089867
cg04608746	0.0156459	0.00624734	0.0141752	-0.00757354	0.00351449	0.0339942	-0.00668923	0.00503821	0.187832
cg04608748	-0.00114855	0.0176114	0.948155	-0.0135754	0.00990742	0.174224	0.0125834	0.0142028	0.378129
cg04608779	0.0378167	0.0255944	0.143226	-0.00615707	0.0143983	0.670006	-0.0330185	0.0206408	0.113381
cg04608811	0.00258922	0.00785414	0.742466	0.00319919	0.00441841	0.471018	-0.00917099	0.00633403	0.151326
cg04608829	-0.00593463	0.0139045	0.670594	0.0131049	0.00782209	0.0975358	0.00377609	0.0112134	0.737136
cg04608855	-0.00249926	0.0114689	0.828016	-0.00243272	0.00645189	0.707072	-0.00189682	0.00924914	0.838
cg04608907	0.0220611	0.0170582	0.199417	-0.0202946	0.00959622	0.0373705	-0.0169328	0.0137567	0.221765
cg04608916	0.00218482	0.0093511	0.815824	0.00282116	0.00526054	0.59316	0.00519802	0.00754127	0.492526
cg04608933	0.00047077	0.010991	0.965936	-0.0105267	0.00618309	0.0923176	0.00239583	0.0088638	0.787589
cg04608991	-0.00848798	0.0131858	0.521489	0.00297359	0.00741778	0.68952	0.00465084	0.0106338	0.662957
cg04609045	0.000883578	0.00323287	0.785278	0.000158044	0.00181868	0.930955	-0.00308099	0.00260718	0.240606
cg04609090	-0.00725166	0.00846875	0.394248	-0.00229646	0.00476416	0.631024	0.00465725	0.00682969	0.497148
cg04609197	0.000643456	0.0138348	0.963013	0.00818687	0.00778288	0.295823	-0.0067754	0.0111572	0.545292
cg04609227	0.00736679	0.0144539	0.611599	0.00148415	0.00813114	0.855604	-0.00870127	0.0116564	0.457438
cg04609239	0.00533746	0.00842566	0.528123	-0.0107593	0.00473992	0.0257421	-0.00671098	0.00679494	0.32613
cg04609245	-0.00887563	0.00353182	0.0138567	0.00167778	0.00198685	0.400792	0.0062781	0.00284826	0.0302137
cg04609257	0.00362642	0.00932093	0.698203	-0.00781398	0.00524356	0.139872	0.00436846	0.00751694	0.562678
cg04609262	0.00246938	0.00393738	0.532233	-0.00032387	0.00221501	0.884097	-2.94951e-05	0.00317533	0.99261
cg04609264	0.0204014	0.00741783	0.0072733	-0.00890295	0.00417296	0.0357669	-0.0152833	0.00598216	0.0124059
cg04609265	0.0120465	0.00732778	0.103881	-0.00542572	0.0041223	0.19165	-0.0033814	0.00590954	0.568702
cg04609270	0.00309956	0.00929573	0.739624	-7.1008e-05	0.00522939	0.989198	0.00332858	0.00749661	0.658163
cg04609307	-0.00252239	0.00367963	0.494893	-0.000612587	0.00207001	0.768002	0.00508552	0.00296747	0.0902182
cg04609350	-0.00630521	0.00442553	0.157895	0.00540642	0.00248962	0.0326732	0.00641526	0.003569	0.0758082
cg04609364	-0.0330659	0.023186	0.157498	0.0190162	0.0130435	0.14855	0.0239099	0.0186985	0.204482
cg04609430	-0.00142937	0.00812661	0.860801	-0.00428479	0.00457169	0.351289	0.00680632	0.00655376	0.301966
cg04609439	-0.00501051	0.00815542	0.540606	-0.00123717	0.00458789	0.788075	0.0055076	0.006577	0.404714
cg04609456	0.00563915	0.0159031	0.723772	0.00298609	0.00894641	0.739371	0.00270293	0.0128252	0.833585
cg04609482	0.00156116	0.00437363	0.722015	0.000207984	0.00246042	0.932832	-0.00011343	0.00352715	0.974421
cg04609499	0.000624851	0.00884647	0.943856	0.00647835	0.00497665	0.196519	0.000110778	0.0071343	0.987648
cg04609576	-0.00130468	0.00508291	0.798047	0.00635208	0.00285943	0.0289783	7.20711e-07	0.00409915	0.99986
cg04609635	0.00843074	0.0160609	0.601004	-0.00411077	0.0090352	0.650289	-0.0150672	0.0129525	0.247975
cg04609640	0.00787253	0.0119146	0.510561	0.00602622	0.00670263	0.371148	-0.0139868	0.00960859	0.149171
cg04609694	-0.00640895	0.010539	0.544733	-0.00556387	0.00592882	0.350675	0.0143596	0.00849929	0.0947873
cg04609711	0.000252244	0.00271427	0.926176	-0.00202332	0.00152693	0.188694	0.000639044	0.00218894	0.771042
cg04609773	0.00600773	0.00768735	0.436675	0.00293002	0.00432458	0.499911	-0.00552667	0.00619952	0.375195
cg04609801	-0.000225798	0.00940923	0.980911	0.00563763	0.00529323	0.289864	-0.0059967	0.00758814	0.431568
cg04609836	-0.00254205	0.0120084	0.832856	-4.13769e-05	0.00675541	0.995127	0.0140057	0.00968425	0.151788
cg04609859	-0.00322708	0.00368379	0.383487	0.00274533	0.00207234	0.188805	0.00114595	0.00297082	0.700656
cg04609868	0.00376175	0.00264217	0.158184	-0.00362223	0.00148637	0.0168975	7.7123e-05	0.0021308	0.971212
cg04609875	0.0216621	0.0188689	0.254176	0.00123205	0.0106148	0.907872	-0.0252359	0.0152169	0.100921
cg04609876	0.00468057	0.00903677	0.605841	-0.00246353	0.00508371	0.629212	-0.00259771	0.00728777	0.722388
cg04609889	-0.0253942	0.0214118	0.238931	0.0222654	0.0120454	0.0680126	0.012774	0.0172677	0.461484
cg04609908	-1.54568e-05	0.0122297	0.998995	-0.00573565	0.00687989	0.406796	-0.00886212	0.00986269	0.371431
cg04609932	-0.00911014	0.00786564	0.250018	-0.0021422	0.00442488	0.629542	0.00571353	0.0063433	0.370283
cg04609952	-0.00241673	0.00831403	0.772004	0.000312207	0.00467713	0.946936	-0.00467558	0.00670492	0.487496
cg04609959	-0.00152187	0.00697488	0.827802	0.00498828	0.00392377	0.207091	0.00321442	0.00562494	0.569197
cg04609971	0.00587227	0.0113168	0.605181	-5.74477e-05	0.00636636	0.992821	-0.00206231	0.00912653	0.821768
cg04609993	0.0159177	0.023666	0.503028	0.00501885	0.0133135	0.707132	-0.00538797	0.0190856	0.778396
cg04610028	0.104469	0.11378	0.361129	0.0143615	0.0640076	0.823007	-0.027259	0.0917584	0.767135
cg04610108	-0.00559223	0.0126084	0.658507	0.00201419	0.00709294	0.777123	-0.00107537	0.0101681	0.916023
cg04610167	-0.0162663	0.0254439	0.524348	0.00607945	0.0143137	0.672106	0.0069302	0.0205194	0.736393
cg04610171	0.00913476	0.00667562	0.1748	0.00033751	0.00375542	0.9286	-0.0058277	0.0053836	0.282096
cg04610178	-0.000327336	0.00759567	0.965727	0.00155016	0.004273	0.71767	-0.00100757	0.00612558	0.869739
cg04610184	0.00377247	0.00856173	0.660606	-0.00864863	0.00481647	0.076106	-0.00383772	0.00690467	0.579797
cg04610187	-0.0304794	0.015423	0.0513714	0.0106435	0.00867631	0.223313	0.0169755	0.012438	0.175913
cg04610224	0.00079657	0.00260967	0.760931	-0.00190018	0.00146809	0.19906	0.0002164	0.00210459	0.918346
cg04610235	0.00227722	0.0113962	0.842096	-0.00546711	0.00641101	0.396184	-0.00292521	0.00919053	0.751049
cg04610242	-0.0219541	0.0142427	0.126928	0.0132508	0.00801234	0.101857	0.015928	0.0114861	0.169153
cg04610274	0.0115641	0.0288197	0.689238	-0.0208592	0.0162127	0.20173	-0.0304944	0.0232418	0.193036
cg04610286	0.0127312	0.0118225	0.284592	0.00389699	0.00665087	0.55947	-0.0151368	0.00953438	0.11609
cg04610325	0.00231906	0.00257166	0.369725	-0.00137791	0.00144671	0.343573	-0.00150125	0.00207394	0.471135
cg04610375	-0.00779045	0.00893913	0.385936	0.00872204	0.00502878	0.0864677	0.00239461	0.00720903	0.74058
cg04610410	0.00447976	0.00633983	0.481744	0.00474799	0.00356652	0.186661	-0.00662491	0.0051128	0.198569
cg04610422	-0.02172	0.0180919	0.233264	0.0203861	0.0101777	0.0483627	0.0142556	0.0145903	0.331311
cg04610432	0.0214119	0.0284114	0.453148	-0.0221375	0.015983	0.169659	-0.0252438	0.0229126	0.273683
cg04610450	0.00104305	0.0141312	0.941333	-0.0121709	0.00794963	0.129481	0.00278078	0.0113962	0.807812
cg04610534	0.00505133	0.00458777	0.273986	-0.00392231	0.00258088	0.132284	-0.000136948	0.00369984	0.97056
cg04610589	0.00416564	0.0055823	0.457592	-0.00157769	0.00314037	0.616692	-0.00350407	0.00450189	0.438522
cg04610600	0.00413913	0.00376109	0.274216	-0.00183401	0.00211583	0.388489	-0.00374336	0.00303316	0.22055
cg04610601	0.00427828	0.0136379	0.754513	0.00105905	0.00767211	0.890537	0.00292357	0.0109984	0.791023
cg04610628	-0.0044071	0.0048786	0.368891	7.69744e-05	0.00274449	0.977691	0.00585208	0.00393438	0.140604
cg04610631	0.00522295	0.0164256	0.751283	-0.0164069	0.00924035	0.0793827	-0.00797651	0.0132466	0.548672
cg04610636	-0.0302763	0.0128372	0.0206441	0.00622137	0.00722166	0.391393	0.0280445	0.0103526	0.00816184
cg04610656	0.00312498	0.00821776	0.704692	-0.00304388	0.00462297	0.512045	0.00193638	0.00662727	0.770858
cg04610667	0.00478704	0.00416601	0.25375	0.000215797	0.00234362	0.926852	-0.00582141	0.00335971	0.0867742
cg04610718	0.000569836	0.0216786	0.979091	0.0129296	0.0121955	0.292058	-0.020103	0.0174828	0.253422
cg04610742	-0.0640386	0.11631	0.58336	-0.130319	0.0654308	0.0496144	0.148733	0.0937987	0.11653
cg04610879	0.00195979	0.00758875	0.796838	0.0032283	0.00426911	0.45162	-0.00469372	0.00612	0.445237
cg04610897	0.0272145	0.00956145	0.00554331	-0.000642197	0.00537887	0.905246	-0.0250931	0.0077109	0.00163264
cg04610971	-0.00737729	0.0114133	0.519778	0.0109572	0.00642066	0.0915576	0.000164737	0.00920437	0.985762
cg04610985	-0.0136128	0.00960516	0.160069	0.00319986	0.00540346	0.555297	0.0122525	0.00774616	0.117419
cg04611049	0.00235386	0.00253138	0.355071	-0.0016876	0.00142405	0.239292	-0.00232232	0.00204145	0.258491
cg04611073	0.00603429	0.0104639	0.565681	-0.00487213	0.00588654	0.410174	0.00311108	0.00843867	0.713291
cg04611087	0.00860129	0.0080982	0.291188	-0.00548843	0.00455571	0.231648	-0.0084954	0.00653086	0.196839
cg04611159	0.000732435	0.0070997	0.918076	-0.00157299	0.00399399	0.694685	0.00693972	0.00572561	0.228852
cg04611161	-0.000533924	0.0130666	0.967502	-0.00576537	0.00735073	0.435029	0.00614683	0.0105377	0.561223
cg04611179	-0.00372059	0.00517872	0.474458	-0.000644017	0.00291333	0.825577	0.000744314	0.00417642	0.858976
cg04611203	0.00310914	0.00428356	0.469937	0.000673018	0.00240975	0.780702	-0.00350126	0.00345451	0.313683
cg04611218	-0.00989907	0.0107416	0.359367	-0.00434002	0.0060428	0.474595	0.00525596	0.00866268	0.545644
cg04611284	-0.000176039	0.0139229	0.989942	0.00929	0.00783246	0.238892	-0.00485576	0.0112283	0.666503
cg04611299	0.00695555	0.0108021	0.52137	-0.0029338	0.00607682	0.630489	-0.00257987	0.00871145	0.76784
cg04611395	-0.00394213	0.0110145	0.721303	-4.86244e-05	0.00619632	0.993757	-0.00173624	0.00888276	0.845498
cg04611407	-0.00169166	0.00726909	0.816539	0.00478044	0.00408928	0.245665	-0.00161703	0.00586221	0.783341
cg04611437	0.000227316	0.00433649	0.958318	-0.00424167	0.00243952	0.0857036	-0.00109364	0.00349719	0.755261
cg04611466	-0.0103889	0.00925991	0.265055	0.00118469	0.00520924	0.820643	0.00994742	0.00746773	0.186403
cg04611479	-0.00113138	0.00215307	0.600625	0.000588637	0.00121123	0.62823	0.00101768	0.00173636	0.559363
cg04611493	0.010468	0.00950634	0.273934	-0.00515976	0.00534787	0.337369	-0.00736849	0.00766646	0.339211
cg04611518	-0.000846416	0.00372535	0.82081	-0.000432098	0.00209572	0.837143	0.00181692	0.00300433	0.546946
cg04611617	0.0171151	0.0132631	0.200399	-0.00561072	0.00746125	0.45414	-0.0178618	0.0106961	0.0986105
cg04611649	-0.0146613	0.00998635	0.145759	0.00666951	0.0056179	0.23846	0.0102651	0.00805357	0.205921
cg04611670	-0.00187618	0.0170099	0.912432	0.000693507	0.00956906	0.942395	0.0134534	0.0137178	0.329509
cg04611717	-0.00813289	0.020318	0.689954	0.002977	0.01143	0.795144	0.00818849	0.0163856	0.618551
cg04611726	0.0201256	0.0438424	0.647374	-0.00139281	0.0246639	0.955099	-0.0313832	0.035357	0.377255
cg04611788	-0.0164855	0.0104852	0.119604	0.00805865	0.00589854	0.175476	0.00655729	0.00845587	0.440213
cg04611798	0.000859209	0.0154885	0.955891	0.00372707	0.00871315	0.669913	0.00453538	0.0124908	0.717433
cg04611801	-0.00238516	0.00263459	0.367852	0.00165976	0.00148211	0.265927	0.0022056	0.00212468	0.302175
cg04611812	-0.00591423	0.00460151	0.202185	3.28311e-05	0.00258861	0.989911	0.00249806	0.00371092	0.502669
cg04611865	-0.000431645	0.00224232	0.84781	-0.000916789	0.00126143	0.469356	0.00163765	0.00180834	0.367701
cg04612016	-0.023605	0.0208494	0.260747	-0.00145945	0.011729	0.901268	0.015	0.0168141	0.374854
cg04612030	-0.0561997	0.11777	0.634446	0.0114095	0.0662526	0.86368	0.0497415	0.0949767	0.601834
cg04612055	-0.00788022	0.0114932	0.494805	0.00606464	0.00646559	0.350909	0.00782575	0.00926878	0.400865
cg04612073	0.0122854	0.0176545	0.488405	-0.00990256	0.00993168	0.321562	-0.00392879	0.0142376	0.78326
cg04612110	-0.00193422	0.00821183	0.814356	-0.0040768	0.00461963	0.379998	0.00323954	0.00662249	0.625979
cg04612171	0.0011098	0.00416691	0.790626	0.00384646	0.00234413	0.104516	-0.00187156	0.00336044	0.579033
cg04612198	-0.0196846	0.0115106	0.0908908	0.00732016	0.00647538	0.261462	0.0164977	0.00928281	0.0791072
cg04612200	0.00339204	0.0102383	0.741226	0.00201618	0.00575963	0.727164	0.000123685	0.00825675	0.988083
cg04612203	0.00271756	0.0113693	0.811661	-0.00176824	0.00639591	0.782863	-0.00577792	0.00916888	0.530276
cg04612248	-0.0152132	0.0457161	0.740123	0.0232592	0.0257179	0.368342	0.0203025	0.0368681	0.583298
cg04612272	0.00158423	0.00281135	0.574569	-0.00214043	0.00158154	0.179522	-0.0022974	0.00226723	0.31379
cg04612276	0.0223292	0.0104554	0.035584	-0.0109333	0.00588177	0.0665098	-0.0179891	0.00843184	0.0357676
cg04612287	-0.000274174	0.00873976	0.975047	-0.00105159	0.00491662	0.83115	0.00736608	0.00704825	0.298942
cg04612349	0.0270291	0.0179637	0.136121	-0.0149737	0.0101056	0.142114	-0.0245689	0.014487	0.0935589
cg04612360	-0.0251277	0.0149748	0.0970206	0.0126521	0.0084242	0.136835	0.0141214	0.0120765	0.245543
cg04612444	-0.00802701	0.00233301	0.000902017	0.00104728	0.00131245	0.42712	0.00702978	0.00188147	0.00033736
cg04612488	0.010929	0.0103186	0.292529	-0.00420192	0.00580478	0.471132	-0.00907842	0.00832147	0.278372
cg04612503	0.000849536	0.0145318	0.953519	0.00409013	0.00817497	0.61814	-0.00249298	0.0117193	0.832051
cg04612509	-0.0153304	0.010785	0.158844	0.00651371	0.0060672	0.286043	0.0113702	0.00869767	0.194648
cg04612523	-0.00140048	0.00748324	0.85199	0.00356287	0.00420976	0.399742	0.00322059	0.00603492	0.59497
cg04612667	-0.0271667	0.0259233	0.297627	0.0309729	0.0145834	0.0365887	0.0235925	0.0209061	0.262283
cg04612671	0.0011974	0.0101579	0.906442	0.00659257	0.00571442	0.251868	-0.000851627	0.00819193	0.917447
cg04612732	-0.00637505	0.00895197	0.478329	0.00533458	0.005036	0.292469	0.00510259	0.00721938	0.48163
cg04612747	-0.00383684	0.00619487	0.537337	0.000105997	0.00348497	0.975807	-0.00064855	0.0049959	0.897018
cg04612824	-0.000430292	0.00709149	0.951759	-0.00116977	0.00398937	0.770068	0.00304307	0.00571898	0.596045
cg04612869	-0.00744648	0.00829073	0.371633	-0.00077935	0.00466402	0.86769	0.00428486	0.00668612	0.523339
cg04612877	0.0181341	0.0115091	0.118825	-0.00156806	0.00647454	0.809217	-0.0195957	0.00928161	0.0376886
cg04612941	0.00324199	0.0112908	0.774708	-0.0077166	0.00635174	0.227777	-0.00143033	0.00910557	0.875552
cg04612949	-0.00598026	0.00970449	0.539385	0.00148346	0.00545934	0.786489	0.0100471	0.00782626	0.202713
cg04612952	-0.00785973	0.0192094	0.683451	0.00229709	0.0108064	0.832174	-0.00552179	0.0154916	0.722396
cg04612959	0.0087244	0.0277408	0.753915	-0.00661271	0.0156058	0.672831	-0.0121433	0.0223718	0.588692
cg04612985	-0.00493325	0.00745086	0.509695	-0.000603129	0.00419154	0.885926	0.00319191	0.0060088	0.596662
cg04613001	0.0051215	0.0312763	0.870316	-0.00232115	0.0175947	0.895357	-0.0134279	0.025223	0.59586
cg04613041	-0.0043412	0.00914656	0.63627	-0.00229562	0.00514547	0.656628	0.00583201	0.00737631	0.431354
cg04613057	-0.00439797	0.00921269	0.634316	-0.00354704	0.00518267	0.495582	0.0044034	0.00742964	0.554969
cg04613104	-0.00216912	0.0150953	0.886081	-0.0068341	0.00849196	0.423196	0.00369847	0.0121737	0.762016
cg04613109	-0.028239	0.0184292	0.129162	0.0110955	0.0103675	0.28755	0.0200512	0.0148624	0.180879
cg04613133	0.00276173	0.00264693	0.299735	-0.00103578	0.00148905	0.488578	-0.00104187	0.00213464	0.626752
cg04613165	0.00427206	0.00547034	0.437001	-0.00208244	0.00307738	0.500439	-0.00034241	0.00441159	0.938316
cg04613301	0.00111821	0.0148479	0.940144	-0.00831213	0.00835279	0.322496	-0.00628604	0.0119742	0.600973
cg04613313	-0.0102546	0.0208631	0.624327	0.0153879	0.0117367	0.193356	0.0127995	0.0168252	0.448922
cg04613354	0.0883605	0.105328	0.403876	-0.00467157	0.0592533	0.937345	-0.0949405	0.0849429	0.266845
cg04613428	-0.00111386	0.00975201	0.909334	-0.00595094	0.00548607	0.281106	-0.00228733	0.00786459	0.771883
cg04613440	-0.00429477	0.0166462	0.797029	0.00763846	0.00936448	0.41696	0.00455393	0.0134245	0.735277
cg04613450	0.000489829	0.0144644	0.973065	0.00845853	0.00813705	0.301516	-0.000820219	0.0116649	0.944108
cg04613517	-0.0146291	0.011609	0.211064	0.00671362	0.00653072	0.306863	0.0159032	0.00936214	0.0930381
cg04613573	0.010918	0.0167063	0.515182	-0.0066386	0.00939828	0.481894	-0.0146676	0.013473	0.279376
cg04613574	-0.000202011	0.0190392	0.991559	0.00948272	0.0107107	0.378464	-0.0105547	0.0153543	0.493698
cg04613634	0.0127262	0.0125175	0.312195	-0.00565102	0.00704183	0.424506	-0.0100804	0.0100949	0.320838
cg04613699	0.004081	0.00200451	0.0448735	-0.00239034	0.00112765	0.0369431	-0.00434569	0.00161655	0.00864172
cg04613734	-0.0398068	0.132473	0.764537	0.0355689	0.0745238	0.634386	0.0617263	0.106834	0.564941
cg04613738	0.0162371	0.00854079	0.0606741	1.55792e-05	0.00480469	0.99742	-0.0170302	0.00688778	0.0154091
cg04613771	0.0216156	0.0234747	0.35976	-0.0201843	0.0132059	0.130119	-0.0173088	0.0189314	0.363151
cg04613777	0.00203586	0.0040785	0.618951	-0.00335912	0.0022944	0.146867	0.00146163	0.00328914	0.657897
cg04613787	-0.0125243	0.0105169	0.237016	0.0057019	0.00591635	0.337903	0.0114278	0.00848141	0.181434
cg04613791	0.000903861	0.00335174	0.788068	-0.00179659	0.00188555	0.343382	-0.000121715	0.00270303	0.96419
cg04613834	0.00114955	0.0035532	0.747092	0.000703716	0.00199888	0.725669	-7.0068e-05	0.00286551	0.980549
cg04613847	0.02002	0.00949608	0.0379541	-0.00323729	0.0053421	0.546133	-0.0163444	0.00765819	0.0357031
cg04613872	-0.000634287	0.0067194	0.925016	-0.00327667	0.00378005	0.388475	0.00122451	0.00541891	0.821767
cg04613945	-0.00738804	0.0101299	0.467803	0.00689688	0.00569864	0.229531	0.0034835	0.00816931	0.670885
cg04613990	-0.0206754	0.0139537	0.142113	0.0090439	0.00784974	0.252499	0.0145986	0.011253	0.198038
cg04614008	0.000892681	0.00298939	0.765962	-0.00163582	0.00168171	0.333457	0.000765875	0.00241082	0.751505
cg04614053	-0.0038042	0.00855924	0.657843	-0.00508405	0.00481507	0.294023	0.000998119	0.00690267	0.88537
cg04614155	0.000654523	0.00657702	0.920962	0.000994834	0.00369995	0.788676	-0.00309633	0.00530409	0.560925
cg04614173	-0.00322909	0.00470401	0.494294	0.00428098	0.00264628	0.109425	0.00136636	0.00379358	0.719609
cg04614203	-0.0107271	0.00850101	0.21045	0.0138723	0.00478231	0.00473794	0.00280365	0.0068557	0.683604
cg04614208	-0.00310609	0.00923139	0.737346	-0.0046056	0.00519319	0.37766	0.00144769	0.00744472	0.846281
cg04614212	-0.00395066	0.00596492	0.50956	-0.00546418	0.00335561	0.107147	0.00439054	0.00481046	0.363978
cg04614275	-0.0278375	0.0125614	0.0293556	0.00021181	0.00706654	0.976158	0.0217267	0.0101303	0.0348282
cg04614290	0.010458	0.0102754	0.311674	-0.00937776	0.00578048	0.10844	-0.00925711	0.00828663	0.267094
cg04614296	-0.00797562	0.0053076	0.136628	0.000565365	0.00298583	0.850271	0.00286399	0.00428035	0.505244
cg04614339	-0.0204606	0.0152707	0.183861	0.0121409	0.00859063	0.161226	0.0106445	0.0123151	0.389832
cg04614380	-0.00349069	0.00303283	0.252973	0.00076201	0.00170614	0.65628	0.00178135	0.00244585	0.468422
cg04614386	-0.00524737	0.0127254	0.681117	-0.00245344	0.00715875	0.732656	0.0048202	0.0102625	0.639778
cg04614440	0.0066758	0.00386977	0.0881409	-0.000116351	0.00217697	0.957502	-0.00267561	0.0031208	0.393663
cg04614459	0.00634191	0.0107086	0.555272	-0.00949183	0.00602421	0.11883	-0.00753197	0.00863604	0.385581
cg04614483	0.00206367	0.01016	0.839528	0.00280464	0.00571556	0.624901	-0.0103805	0.00819357	0.208647
cg04614502	-0.0125044	0.0193091	0.518994	-0.0151329	0.0108625	0.167212	-0.000482291	0.015572	0.975365
cg04614515	0.00626826	0.0129635	0.629962	-0.00419117	0.00729274	0.567009	0.0026915	0.0104545	0.797456
cg04614625	-0.00142708	0.00624875	0.8199	-0.00239831	0.00351528	0.496935	-0.000762694	0.00503935	0.88006
cg04614651	-0.0194378	0.00869836	0.0280637	0.00579113	0.00489333	0.23992	0.0130084	0.00701486	0.0671477
cg04614656	0.00549968	0.0331223	0.868518	-0.000777952	0.0186332	0.966795	0.0102827	0.0267117	0.701236
cg04614700	0.00443837	0.00970807	0.648705	-0.00566626	0.00546135	0.302436	-0.000220833	0.00782914	0.977564
cg04614741	-0.0058234	0.0125608	0.644107	0.00961419	0.00706618	0.177239	0.00838781	0.0101298	0.409968
cg04614760	0.000994648	0.00336811	0.768474	-0.00157232	0.00189475	0.40896	0.000626739	0.00271623	0.818073
cg04614806	-0.00583767	0.0109441	0.595142	0.000998134	0.00615667	0.871594	4.00652e-05	0.00882593	0.996389
cg04614823	-0.00127314	0.0030621	0.678623	0.000315491	0.00172261	0.855118	0.00154018	0.00246945	0.5345
cg04614885	0.00389516	0.00241777	0.110875	4.44298e-05	0.00136014	0.974018	-0.0014658	0.00194983	0.454273
cg04614901	-0.00689368	0.012367	0.578702	-0.00193657	0.00695716	0.781415	0.00391714	0.00997347	0.695483
cg04614923	-0.0127622	0.013299	0.339958	-0.000565137	0.00748144	0.939964	0.0120133	0.0107251	0.26582
cg04614961	0.0166847	0.00942412	0.0802411	-0.00453162	0.00530161	0.395085	-0.0113946	0.00760015	0.137513
cg04614981	-0.0062117	0.00751262	0.410646	0.000580691	0.00422628	0.89104	0.000255044	0.00605861	0.966521
cg04614997	-0.00142512	0.00310615	0.647544	0.0013196	0.00174739	0.452228	0.00177298	0.00250498	0.481017
cg04615018	0.000536636	0.0187127	0.977189	-0.0146657	0.010527	0.167205	0.000322784	0.015091	0.982985
cg04615080	-0.00116276	0.0103843	0.911109	0.00654168	0.00584177	0.265949	-0.0131966	0.0083745	0.118785
cg04615147	0.0034609	0.00648143	0.594755	0.00382812	0.00364618	0.29674	-0.0073673	0.005227	0.162344
cg04615233	0.00332229	0.00680715	0.626765	-0.00218864	0.00382941	0.569145	-0.00163392	0.00548967	0.766707
cg04615235	-0.00850057	0.00789988	0.284955	-0.00318559	0.00444414	0.475458	0.00642496	0.00637091	0.316085
cg04615259	-0.012638	0.0223879	0.5739	0.0119056	0.0125945	0.347184	0.0243658	0.0180549	0.180746
cg04615299	-0.0131868	0.0122885	0.286264	0.0123391	0.00691298	0.0778421	0.0105171	0.00991013	0.291585
cg04615400	0.083961	0.0542719	0.125568	-0.0656892	0.0305311	0.0342695	-0.0381869	0.043768	0.385402
cg04615416	0.0071488	0.0137511	0.604504	0.00509237	0.00773577	0.512132	-0.0087381	0.0110896	0.432917
cg04615460	-0.00640588	0.0102	0.531668	0.0111205	0.00573807	0.0559398	0.00633699	0.00822583	0.443213
cg04615476	0.000431393	0.00332013	0.896927	7.45482e-05	0.00186777	0.968256	0.00195146	0.00267755	0.468114
cg04615481	0.0058695	0.0262165	0.823384	-0.0186729	0.0147483	0.208934	0.00681902	0.0211425	0.747845
cg04615509	-0.0104729	0.0155184	0.501591	-0.00677894	0.00873	0.439603	0.0167032	0.0125149	0.185552
cg04615512	0.00735087	0.00768068	0.341251	-0.00627329	0.00432083	0.150218	0.0015279	0.00619414	0.805759
cg04615529	0.0222581	0.0196861	0.261384	-0.0112013	0.0110746	0.314676	-0.0244414	0.015876	0.127393
cg04615531	-0.000455584	0.00789707	0.954131	-0.000205082	0.00444256	0.963289	0.00290293	0.00636865	0.649685
cg04615571	-0.000151731	0.0216331	0.99442	0.00476302	0.0121699	0.696497	-0.00843724	0.0174462	0.629903
cg04615596	-0.000608165	0.00299413	0.839527	-0.00100405	0.00168437	0.552693	0.00261578	0.00241464	0.281737
cg04615639	0.0331246	0.0391985	0.400457	-0.0193127	0.0220514	0.383604	0.0140225	0.0316119	0.658472
cg04615654	0.00567733	0.00700215	0.419746	0.000442203	0.00393912	0.910882	-0.00225989	0.00564694	0.690016
cg04615655	0.00465025	0.00777465	0.551343	-0.00411752	0.00437369	0.349152	-0.00624821	0.00626992	0.321818
cg04615668	-0.0131667	0.0228151	0.565395	0.00369547	0.0128348	0.774104	0.0142262	0.0183994	0.441556
cg04615716	0.00158688	0.0040722	0.697744	-0.00255345	0.00229085	0.268151	0.000562198	0.00328406	0.864481
cg04615725	-0.0144125	0.0347676	0.679525	-0.00378443	0.0195588	0.847037	0.0328232	0.0280386	0.245013
cg04615771	-0.00509196	0.016875	0.763583	-0.00391495	0.00949317	0.681087	-0.000357899	0.013609	0.979081
cg04615808	-0.0156065	0.011702	0.185876	0.00298563	0.00658303	0.65132	0.0154732	0.00943713	0.104783
cg04615825	0.00679179	0.00949798	0.47652	-0.00337265	0.00534316	0.529598	0.00275637	0.00765972	0.71985
cg04615850	-0.00232009	0.0124185	0.852243	0.01122	0.00698613	0.111976	0.00526127	0.010015	0.600715
cg04615859	0.0122899	0.00800027	0.128206	-0.000525631	0.00450061	0.907301	-0.00933925	0.00645187	0.151428
cg04615865	0.0526227	0.0347784	0.133967	-0.0319059	0.0195649	0.106638	-0.0501893	0.0280473	0.0771037
cg04615913	-0.00484349	0.044395	0.91338	0.0404897	0.0249748	0.108673	-0.0134707	0.0358027	0.70767
cg04615964	0.00990382	0.0230013	0.667867	-0.0154639	0.0129396	0.235379	0.00509795	0.0185496	0.784115
cg04616014	-0.00322214	0.014091	0.819677	0.00367478	0.00792698	0.644134	0.00438061	0.0113638	0.700838
cg04616027	0.0180907	0.0111567	0.108612	0.0015502	0.00627628	0.805509	-0.0149351	0.00899738	0.100612
cg04616064	-0.0179029	0.019275	0.355615	0.00381262	0.0108433	0.726	0.00512729	0.0155445	0.742327
cg04616075	-0.00580331	0.0131243	0.659481	0.00446232	0.00738317	0.547194	0.00123108	0.0105842	0.907679
cg04616145	-0.0046494	0.00628494	0.461478	0.00175944	0.00353564	0.62003	-0.00120393	0.00506853	0.812817
cg04616218	0.000660204	0.00910735	0.942381	-0.00335194	0.00512341	0.514723	0.00383281	0.00734469	0.603134
cg04616255	-0.00780951	0.00975865	0.425788	-0.00747528	0.0054898	0.176902	0.00284532	0.00786993	0.718591
cg04616363	-0.0181727	0.0130526	0.167471	0.00463363	0.00734282	0.529706	0.0112286	0.0105263	0.289122
cg04616401	5.15001e-05	0.00261297	0.984321	-0.0007444	0.00146995	0.613878	0.000100894	0.00210725	0.961925
cg04616422	-0.0238145	0.0172206	0.170317	0.00493756	0.00968761	0.611598	0.025625	0.0138877	0.0684975
cg04616447	0.0042678	0.0031093	0.17349	-0.00140195	0.00174916	0.425077	-0.00163238	0.00250752	0.516806
cg04616525	0.00664617	0.00905125	0.464798	-0.00848811	0.00509185	0.0991957	-0.00482586	0.00729945	0.510319
cg04616529	0.0186013	0.0119652	0.123754	-0.00701049	0.00673113	0.300596	-0.0115469	0.00964945	0.234773
cg04616534	-0.0107852	0.0121313	0.376491	0.00936867	0.00682456	0.173429	0.0108571	0.00978337	0.270236
cg04616539	0.000688219	0.00685388	0.920253	-0.000218035	0.0038557	0.955038	0.00373751	0.00552736	0.500759
cg04616544	-0.00179458	0.0084051	0.83144	-0.00420483	0.00472836	0.376363	0.00568492	0.00677836	0.403998
cg04616557	-0.00113271	0.0179834	0.949925	0.0128498	0.0101167	0.207492	-0.00182465	0.0145028	0.900177
cg04616566	0.0073792	0.010435	0.481403	-0.00993549	0.0058703	0.0942131	-0.00294092	0.00841539	0.727601
cg04616571	-0.00684405	0.0117275	0.561043	-0.00320113	0.00659742	0.628777	0.00670501	0.00945777	0.4803
cg04616586	-0.0144202	0.0106972	0.181229	-0.00147239	0.00601782	0.8073	0.0146421	0.00862687	0.093305
cg04616595	-0.00788915	0.0163777	0.631256	0.00922884	0.0092134	0.319343	0.00583519	0.0132079	0.65976
cg04616608	-0.00534962	0.0095768	0.577902	-0.000234404	0.0053875	0.965398	0.00887809	0.00772328	0.253565
cg04616652	-0.02111	0.0105373	0.0483246	0.000511028	0.00592784	0.931504	0.0138451	0.00849789	0.106963
cg04616680	-0.00471349	0.00883203	0.594955	0.00471655	0.00496853	0.345167	0.00709906	0.00712266	0.321745
cg04616709	0.000341938	0.0167959	0.983805	-0.0152343	0.00944866	0.110598	0.00549883	0.0135452	0.685791
cg04616717	0.0196335	0.00806526	0.0170122	-0.0112573	0.00453717	0.015067	-0.0160009	0.00650429	0.0159169
cg04616730	0.00611207	0.00942982	0.518626	0.00186992	0.00530482	0.72534	-0.00875802	0.00760475	0.252694
cg04616747	0.0071626	0.0132992	0.59159	-0.00726493	0.00748159	0.334284	-0.00961303	0.0107253	0.372626
cg04616757	-0.00795849	0.0144963	0.584443	0.000772124	0.00815499	0.924791	-0.00335475	0.0116906	0.77484
cg04616769	0.0103188	0.00746093	0.170272	-0.00295723	0.00419721	0.483003	-0.0131016	0.00601692	0.032218
cg04616793	0.00795003	0.0131975	0.548519	-0.0117087	0.00742436	0.118497	-0.0101227	0.0106432	0.344252
cg04616797	-0.00445129	0.00385327	0.251246	0.000912809	0.00216769	0.674746	0.000510921	0.0031075	0.869794
cg04616867	0.0481162	0.0278645	0.087837	0.0223669	0.0156754	0.157277	-0.0349605	0.0224715	0.123478
cg04616879	-0.00554466	0.00910524	0.544179	-0.00122987	0.00512222	0.810828	0.0126976	0.00734299	0.0874016
cg04616901	-0.0107615	0.0189372	0.571348	0.0185469	0.0106533	0.0853102	0.00855827	0.0152721	0.576689
cg04616961	-0.00030233	0.00688159	0.965061	0.0039495	0.00387129	0.310528	0.000766894	0.00554971	0.89042
cg04617001	0.00959833	0.0121266	0.43085	0.00294487	0.00682192	0.667069	-0.0162601	0.00977959	0.100065
cg04617012	0.00029848	0.00657875	0.963919	-0.00032751	0.00370093	0.929692	-0.00011476	0.00530548	0.982793
cg04617043	0.0137239	0.032055	0.669635	-0.0230847	0.0180328	0.203976	-0.0229015	0.025851	0.37817
cg04617126	0.00160492	0.00268835	0.5521	-0.000865429	0.00151235	0.56867	-0.00237027	0.00216804	0.277362
cg04617220	-0.00294584	0.00890398	0.741575	0.00181762	0.00500901	0.717603	0.0016747	0.00718068	0.816149
cg04617230	0.00954123	0.0126607	0.453166	-0.0120934	0.00712238	0.0931765	-0.00667243	0.0102103	0.515199
cg04617251	-0.00885147	0.0206908	0.66988	-0.00582734	0.0116398	0.617918	-0.00159815	0.0166862	0.923923
cg04617267	-0.00647833	0.01291	0.617099	-0.00974924	0.0072626	0.183044	0.0149587	0.0104113	0.154455
cg04617374	0.00982202	0.0104595	0.350364	-0.00207723	0.00588407	0.724943	-0.00696065	0.00843513	0.411569
cg04617420	0.00811831	0.0244258	0.740431	-0.0190452	0.0137409	0.169366	-0.0239551	0.0196983	0.227315
cg04617428	0.000775661	0.00946733	0.934895	0.00674614	0.00532592	0.208737	-0.000396063	0.007635	0.95875
cg04617450	-0.000698254	0.00725112	0.923512	-0.0002115	0.00407917	0.958771	-0.00124362	0.00584772	0.832096
cg04617491	-0.00143319	0.00785017	0.855572	0.003793	0.00441617	0.392817	-0.00201282	0.00633082	0.751311
cg04617549	-0.00448676	0.0126486	0.723676	-0.00249151	0.00711559	0.727094	0.0024413	0.0102006	0.811426
cg04617569	0.00637199	0.0085309	0.457167	0.00238264	0.00479913	0.620842	-0.006715	0.00687981	0.331812
cg04617570	0.00376521	0.00301329	0.2149	-1.72751e-05	0.00169515	0.991893	-0.00185469	0.00243009	0.447445
cg04617575	0.00356985	0.0123906	0.773965	0.00202628	0.00697045	0.771992	-0.00586576	0.00999252	0.558749
cg04617596	0.0341342	0.0652568	0.602283	0.0101945	0.0367107	0.781918	0.0132155	0.0526268	0.80233
cg04617606	-0.000768824	0.0152271	0.95985	-0.00273992	0.00856615	0.749864	-0.00667222	0.01228	0.588319
cg04617640	0.0580847	0.0260756	0.0285522	-0.0179047	0.014669	0.225622	-0.0337905	0.0210288	0.111793
cg04617755	0.0096832	0.00532759	0.0726553	-0.00108819	0.00299708	0.717444	-0.00282424	0.00429648	0.512739
cg04617786	-0.00787775	0.00731021	0.284245	-0.00302754	0.00411241	0.463639	0.00623618	0.00589537	0.293139
cg04617790	0.00836164	0.0114465	0.467094	-0.010113	0.00643931	0.120013	-0.004889	0.0092311	0.597754
cg04617896	0.0236031	0.0244212	0.336535	-0.00943999	0.0137383	0.493873	-0.0283761	0.0196947	0.153314
cg04617914	0.0169689	0.0270829	0.532631	-0.0147293	0.0152357	0.336404	-0.0169911	0.0218412	0.438764
cg04617918	-0.00364017	0.0122266	0.766639	-0.00421069	0.00687817	0.542051	0.0103918	0.00986023	0.29491
cg04617936	0.00072161	0.0259139	0.97785	-0.0115683	0.0145781	0.429673	-0.00110539	0.0208985	0.957941
cg04617948	-0.00238042	0.00385383	0.53844	-0.00138621	0.002168	0.524286	0.00110107	0.00310795	0.724011
cg04617967	-0.00754401	0.0305933	0.80582	0.00924368	0.0172105	0.592605	-0.00301723	0.0246722	0.902956
cg04618068	-0.0010125	0.00356325	0.776986	-0.000612821	0.00200454	0.760568	-0.000722983	0.00287361	0.801962
cg04618078	0.0119215	0.0209942	0.571637	0.00126034	0.0118105	0.915267	-0.00584337	0.0169309	0.73085
cg04618171	0.0123743	0.010734	0.252218	-0.000318398	0.00603849	0.958072	-0.0102707	0.00865651	0.238742
cg04618184	-0.0167134	0.0171028	0.331228	0.00792311	0.00962131	0.41253	-0.00259808	0.0137927	0.851038
cg04618219	0.0202277	0.014665	0.171415	-0.0125001	0.00824991	0.133436	-0.0175639	0.0118267	0.141215
cg04618230	0.00268915	0.00750537	0.721009	-0.00584542	0.00422221	0.169846	0.00565533	0.00605277	0.352777
cg04618263	0.000282247	0.00784223	0.971374	0.00322196	0.00441171	0.467203	-0.00169713	0.00632443	0.789084
cg04618277	0.00335882	0.00914732	0.714389	0.00419161	0.0051459	0.417604	-0.00502501	0.00737692	0.49761
cg04618327	0.013736	0.0277131	0.62142	-0.0268486	0.0155902	0.0886806	-0.00495588	0.0223495	0.825044
cg04618331	0.0121999	0.0100984	0.23036	-0.00111106	0.00568096	0.845409	-0.00616442	0.00814397	0.451184
cg04618333	0.000962812	0.0100671	0.924032	0.00107177	0.00566334	0.850351	0.0013445	0.0081187	0.868861
cg04618340	0.00678691	0.0117283	0.564337	-0.00724564	0.00659785	0.275227	-0.00131983	0.00945838	0.889353
cg04618443	-0.0174518	0.010188	0.090363	-0.00533249	0.00573136	0.354796	0.0141568	0.00821622	0.0885182
cg04618488	0.020448	0.0324294	0.530034	-0.0207468	0.0182434	0.258642	-0.0202323	0.0261529	0.441306
cg04618494	-0.00294156	0.00353101	0.407144	-0.00136188	0.0019864	0.49483	0.00391185	0.00284761	0.173138
cg04618528	-0.00823891	0.00761995	0.282653	0.0029784	0.00428666	0.489072	0.00532436	0.00614516	0.388693
cg04618532	0.00151197	0.00206253	0.465537	-0.00137672	0.00116029	0.238721	-0.000675475	0.00166335	0.685694
cg04618540	0.00701218	0.0112633	0.535234	-0.00204842	0.00633625	0.747272	0.000794273	0.00908336	0.930525
cg04618595	-0.018747	0.011215	0.0982827	-0.0015981	0.00630911	0.800647	0.0217306	0.00904446	0.0184536
cg04618607	0.000708928	0.00254941	0.78163	-0.000254589	0.00143419	0.859527	-0.000513547	0.00205599	0.80336
cg04618613	0.00535525	0.00460622	0.248241	0.00102058	0.00259127	0.694675	-0.00258011	0.00371472	0.489224
cg04618622	0.00586813	0.0130341	0.653702	-0.00803536	0.00733243	0.276233	-0.00174669	0.0105114	0.868417
cg04618634	0.0138765	0.00853386	0.10764	-0.00627151	0.00480079	0.194958	-0.00917829	0.00688219	0.185889
cg04618679	0.00303936	0.0164165	0.85356	-0.00934044	0.00923521	0.314698	-0.0140313	0.0132392	0.292223
cg04618783	0.00168508	0.00989012	0.865116	0.0149124	0.00556377	0.00883364	-0.0108247	0.00797596	0.178323
cg04618788	0.0184081	0.0131477	0.165121	0.00374685	0.00739633	0.613759	-0.00907996	0.010603	0.394209
cg04618848	0.00531529	0.0165196	0.748428	-0.00235238	0.00929324	0.80078	0.00106911	0.0133224	0.936228
cg04618897	0.0149795	0.0252502	0.554594	-0.0163418	0.0142047	0.253187	-0.0109411	0.0203632	0.592465
cg04618969	0.000390375	0.00826306	0.96243	0.00398692	0.00464845	0.393477	-0.00118255	0.00666381	0.859571
cg04619021	-0.00699513	0.0128913	0.588809	-0.0141457	0.00725211	0.0544043	0.00485477	0.0103963	0.641715
cg04619046	0.002206	0.0135177	0.870754	0.011221	0.00760452	0.143752	-0.00728725	0.0109015	0.505649
cg04619047	0.00943996	0.0213113	0.658922	-0.00763508	0.0119888	0.525934	-0.0174493	0.0171866	0.312852
cg04619120	-0.00125603	0.0298793	0.966568	-0.0173999	0.0168088	0.303528	-0.00995442	0.0240963	0.680567
cg04619137	-0.00210194	0.00734064	0.775313	0.00637419	0.00412954	0.12641	0.00386381	0.00591992	0.515724
cg04619157	0.00507771	0.00418188	0.228027	-0.00216978	0.00235255	0.358977	-0.00322257	0.00337251	0.342013
cg04619185	-0.0114857	0.00613645	0.0646853	0.00419057	0.00345211	0.228142	0.0105609	0.00494879	0.0357196
cg04619194	0.0298568	0.0128802	0.02285	-0.00746018	0.00724588	0.306131	-0.0213941	0.0103874	0.0424935
cg04619240	0.0397633	0.0371442	0.28742	0.0121268	0.0208958	0.563217	-0.0223145	0.0299552	0.45837
cg04619245	0.00511294	0.00359403	0.158506	-0.000420992	0.00202185	0.835554	-0.00367529	0.00289843	0.208251
cg04619303	-0.000927023	0.01151	0.935997	-0.00550686	0.00647504	0.397451	-0.000497092	0.00928233	0.957417
cg04619304	0.0249831	0.0269827	0.357123	-0.021612	0.0151793	0.158171	-0.0286711	0.0217604	0.191185
cg04619341	-0.0113918	0.0251596	0.651858	0.0101789	0.0141537	0.474009	0.0171572	0.0202901	0.400154
cg04619381	-0.013252	0.0328019	0.687226	0.0105347	0.0184529	0.569576	0.0147561	0.0264533	0.578435
cg04619430	0.000744222	0.00965715	0.938754	0.00137868	0.00543271	0.800283	-0.000769131	0.00778808	0.921563
cg04619437	6.34442e-05	0.00469741	0.989256	-0.0019488	0.00264256	0.462869	0.00074247	0.00378826	0.845084
cg04619450	0.0162282	0.00717493	0.0262621	-0.00348818	0.00403631	0.389911	-0.0140961	0.00578627	0.0169336
cg04619509	-0.0175535	0.00719362	0.0167588	8.42956e-05	0.00404683	0.98343	0.0154159	0.00580135	0.00940801
cg04619585	0.0158855	0.0253928	0.533259	0.0127039	0.0142849	0.376339	-0.0312816	0.0204782	0.130336
cg04619627	0.0145138	0.0111929	0.198244	0.0143586	0.00629666	0.0250897	-0.0108512	0.00902661	0.232649
cg04619644	0.00456344	0.0116454	0.696138	0.00359704	0.00655122	0.584401	-0.0116098	0.00939153	0.219788
cg04619710	-0.00578036	0.0066937	0.390264	0.00521315	0.00376559	0.169855	0.00386051	0.00539818	0.476477
cg04619716	0.0224147	0.0138055	0.108162	-0.00724278	0.00776639	0.353678	-0.0228339	0.0111335	0.043355
cg04619759	0.00837684	0.0115339	0.469661	0.00672918	0.00648847	0.302631	-0.00386222	0.00930157	0.679026
cg04619800	-0.00530256	0.0074524	0.478708	0.00310633	0.00419241	0.460771	-0.000396079	0.00601005	0.94761
cg04619806	0.00499056	0.0171202	0.771379	-0.01516	0.00963113	0.119189	0.00189797	0.0138067	0.890987
cg04619838	0.0040654	0.00223127	0.0719704	-0.00117	0.00125522	0.353919	-0.00017778	0.00179942	0.921531
cg04619852	0.0225161	0.0196679	0.255499	-0.0175039	0.0110643	0.11736	-0.0204732	0.0158613	0.200287
cg04619854	0.00360355	0.00526171	0.495293	-0.00395325	0.00296001	0.185262	-0.00442179	0.00424334	0.300342
cg04619882	-0.0115096	0.0202101	0.570522	0.0120647	0.0113693	0.291622	0.00922209	0.0162986	0.573006
cg04619951	-0.0128438	0.00982607	0.1947	0.00326325	0.00552774	0.556528	0.00883349	0.00792431	0.268107
cg04619955	-0.0157625	0.0102226	0.126807	0.0175974	0.00575081	0.00296138	0.0111528	0.0082441	0.179699
cg04620015	0.00107214	0.00551563	0.84634	-0.000217578	0.00310286	0.944261	-0.00298806	0.00444812	0.503559
cg04620091	0.000215711	0.00397828	0.956885	0.00125944	0.00223801	0.575086	-0.000888597	0.00320831	0.782478
cg04620101	0.00351678	0.00323612	0.280229	-0.00160727	0.0018205	0.379796	-0.00194476	0.00260979	0.458219
cg04620150	-0.0118392	0.00967465	0.224435	-0.00411056	0.00544255	0.452179	0.00455116	0.0078022	0.561224
cg04620228	0.000154852	0.00805274	0.984703	-0.00323946	0.00453013	0.476512	0.00397519	0.00649419	0.542096
cg04620237	-0.000256819	0.00870424	0.976531	-0.0108303	0.00489664	0.0296652	0.00637548	0.0070196	0.36632
cg04620291	-0.00262174	0.00330856	0.430327	0.00311679	0.00186125	0.0976954	0.000826157	0.00266821	0.7576
cg04620298	0.049243	0.033172	0.141383	-0.0188873	0.0186612	0.314354	-0.0214097	0.0267518	0.425762
cg04620307	0.0126653	0.0100007	0.208816	-0.0076747	0.00562599	0.176122	-0.0147507	0.00806517	0.0709164
cg04620332	0.0113342	0.0049448	0.024369	-0.000988536	0.00278173	0.723195	-0.00909904	0.00398777	0.0250038
cg04620334	-0.00105772	0.00275585	0.702078	0.000784556	0.00155033	0.614126	-0.000926899	0.00222248	0.677689
cg04620418	-0.00768123	0.012976	0.555451	0.010892	0.00729976	0.139373	0.00895766	0.0104646	0.394406
cg04620466	-0.0180117	0.0172164	0.298438	0.012063	0.00968522	0.216369	0.0115516	0.0138843	0.407747
cg04620506	0.00363094	0.00225681	0.111351	-0.00132995	0.00126959	0.297819	-0.00363696	0.00182003	0.0488808
cg04620566	-0.0161917	0.0167618	0.33679	0.0148886	0.00942946	0.118063	0.0122213	0.0135176	0.368499
cg04620612	-0.00311205	0.00777093	0.689812	0.00413371	0.0043716	0.347042	0.000867217	0.00626693	0.890267
cg04620693	-0.00811209	0.0108308	0.455935	-0.00536859	0.00609295	0.38074	0.01513	0.00873458	0.0868663
cg04620717	-0.00234962	0.00302885	0.440051	0.0010614	0.0017039	0.535003	0.00181771	0.00244264	0.458832
cg04620750	-0.0115904	0.00740473	0.121234	0.0086007	0.00416559	0.041999	0.00883225	0.0059716	0.142825
cg04620833	0.00244617	0.013796	0.859687	-0.00681489	0.00776105	0.382371	-0.00192958	0.0111259	0.862724
cg04620917	-0.00189452	0.0094187	0.841066	0.00307515	0.00529857	0.563198	0.00744896	0.00759578	0.329539
cg04620946	-0.00397746	0.00627624	0.527957	-0.00828141	0.00353075	0.0213301	0.0012698	0.00506152	0.802518
cg04620967	0.01264	0.0090384	0.165607	-0.00338614	0.00508463	0.507242	-0.00908934	0.00728909	0.21583
cg04621020	-0.00182742	0.0108228	0.866316	-0.00337044	0.00608843	0.581319	0.00331536	0.0087281	0.705005
cg04621022	-0.007267	0.0101723	0.476944	0.00847011	0.00572253	0.142535	0.00219729	0.00820356	0.789466
cg04621042	-0.00273274	0.00424389	0.521359	-0.00236559	0.00238743	0.32457	0.00477642	0.00342251	0.166474
cg04621043	0.0276084	0.0228777	0.230864	-0.0262667	0.01287	0.0443613	-0.0251934	0.0184499	0.175697
cg04621069	0.0199784	0.0168731	0.239698	-0.0121506	0.00949209	0.204001	-0.0159032	0.0136074	0.245786
cg04621100	0.0214239	0.0129729	0.102341	-0.0119066	0.00729802	0.106489	-0.0220353	0.0104621	0.0381357
cg04621103	0.00394222	0.0199889	0.844126	-0.00442881	0.0112449	0.694678	-0.00824948	0.0161202	0.610155
cg04621154	-0.00402233	0.00655719	0.541235	0.0106324	0.0036888	0.00499707	0.00483127	0.0052881	0.363504
cg04621255	0.000154805	0.00316431	0.961096	-0.000449435	0.00178011	0.801283	0.00230287	0.00255188	0.369385
cg04621264	-0.0082409	0.00819696	0.317577	0.0111637	0.00461127	0.0176078	0.00210452	0.0066105	0.750993
cg04621270	-0.00422812	0.0182456	0.817302	-0.0107068	0.0102642	0.299853	0.00137311	0.0147143	0.925871
cg04621328	-0.00858321	0.00770089	0.268175	0.00702111	0.0043322	0.10879	-0.00211143	0.00621044	0.73471
cg04621353	-0.0137448	0.0229715	0.551202	0.0048786	0.0129228	0.706729	-0.00477678	0.0185256	0.797148
cg04621455	-0.0012225	0.0032831	0.710549	-0.00169333	0.00184693	0.361824	0.00318844	0.00264768	0.231839
cg04621521	-0.0128752	0.0107733	0.23537	0.00572847	0.0060606	0.347237	0.0121865	0.00868821	0.164365
cg04621578	0.00365457	0.00303232	0.231469	-0.00286391	0.00170586	0.0968508	-0.00130569	0.00244544	0.594785
cg04621627	0.0116218	0.012093	0.339262	-0.00768644	0.00680301	0.261714	-0.00824491	0.00975249	0.400252
cg04621640	-0.00183856	0.0152902	0.904573	-0.000337106	0.0086016	0.96883	0.00337684	0.0123309	0.784862
cg04621654	0.00296646	0.00448565	0.510195	-0.00352889	0.00252344	0.165618	-0.00419453	0.00361749	0.249493
cg04621664	-0.00240297	0.00317149	0.450739	0.0017277	0.00178415	0.335612	0.000157341	0.00255767	0.951092
cg04621673	-0.000790105	0.00268463	0.769241	0.00226791	0.00151026	0.136889	0.000614475	0.00216504	0.777241
cg04621676	-0.00524493	0.00378258	0.16919	-0.000509672	0.00212792	0.811282	0.00594764	0.00305049	0.0545048
cg04621728	0.0238521	0.0377142	0.528795	-0.00741448	0.0212164	0.727602	-0.0412338	0.0304149	0.178783
cg04621752	-0.0104093	0.0102028	0.310507	0.00267475	0.00573964	0.642397	0.0120707	0.00822809	0.146062
cg04621795	0.0159522	0.0224786	0.479856	-0.018947	0.0126455	0.137755	0.00156246	0.018128	0.931518
cg04621850	-0.000607543	0.0144603	0.966586	-0.00357021	0.00813474	0.661859	-0.00431452	0.0116616	0.71232
cg04621866	-0.0136103	0.0151664	0.372039	0.0154399	0.00853195	0.073884	0.00961951	0.012231	0.433771
cg04621886	0.0278779	0.0227273	0.223349	-0.0200347	0.0127854	0.12083	-0.00226213	0.0183286	0.902065
cg04621893	-0.0106239	0.00744651	0.157331	0.0165071	0.00418909	0.000166234	0.00731542	0.00600529	0.226533
cg04621904	0.0187171	0.010057	0.0661873	0.00291765	0.00565766	0.607404	-0.0176689	0.00811057	0.0321372
cg04621944	0.0282587	0.0165639	0.0916516	-0.0131845	0.00931815	0.160742	-0.00479606	0.0133581	0.720457
cg04621962	-0.018199	0.0140626	0.19912	0.00517595	0.00791101	0.514703	0.0198564	0.0113409	0.0835759
cg04621997	-0.00877165	0.0228667	0.702233	-0.00919065	0.0128638	0.476902	0.00373902	0.018441	0.83981
cg04622001	0.00320094	0.0104577	0.760288	0.000933091	0.00588304	0.874355	-0.00264914	0.00843366	0.754204
cg04622024	-0.000350838	0.0178031	0.984324	-0.00849483	0.0100153	0.398716	0.00441588	0.0143575	0.759164
cg04622038	-0.00545594	0.00792162	0.492862	0.00613508	0.00445637	0.17222	0.00360442	0.00638845	0.574098
cg04622074	-0.00204216	0.00282065	0.471052	0.00239117	0.00158678	0.135536	0.000945841	0.00227473	0.678602
cg04622103	-0.00157304	0.0072736	0.829298	0.00140414	0.00409182	0.732327	-0.00191427	0.00586585	0.744968
cg04622125	0.0635956	0.0258624	0.0159604	-0.00200074	0.0145491	0.890948	-0.043199	0.0208569	0.0413721
cg04622164	0.0403417	0.0245057	0.103412	-0.000566469	0.0137859	0.96732	-0.0298022	0.0197628	0.135264
cg04622176	0.00901013	0.00262264	0.00091704	-0.00159419	0.00147539	0.282966	-0.00698121	0.00211505	0.00141083
cg04622200	0.00828468	0.00844299	0.329254	-0.0045455	0.00474967	0.341274	-0.00725402	0.00680891	0.289725
cg04622239	0.00538588	0.00667636	0.422086	0.00245173	0.00375584	0.515661	-0.00949291	0.0053842	0.081477
cg04622454	0.00459768	0.0246352	0.852395	-0.0127141	0.0138587	0.361523	0.00257783	0.0198672	0.897068
cg04622480	-0.0171637	0.0116989	0.146034	0.00192801	0.00658132	0.770273	0.0184706	0.00943468	0.0535422
cg04622595	-0.020595	0.0169476	0.227647	-8.82051e-05	0.00953398	0.99264	0.00892427	0.0136675	0.515547
cg04622601	0.00537468	0.00336663	0.114098	0.00190119	0.00189392	0.318306	-0.00198015	0.00271504	0.467807
cg04622720	0.0428328	0.0213589	0.0481028	-0.0321805	0.0120156	0.00888322	-0.0362904	0.017225	0.0380785
cg04622731	-0.0180976	0.0283831	0.525436	0.0135165	0.0159671	0.39964	-1.07565e-05	0.0228897	0.999626
cg04622772	0.00182841	0.0031139	0.558641	-0.000500834	0.00175175	0.775646	-0.0017549	0.00251122	0.486571
cg04622775	-0.00129792	0.0132496	0.922195	-0.00783426	0.00745368	0.296211	-0.000133301	0.0106853	0.990076
cg04622777	-0.00763705	0.00812946	0.350172	0.00684808	0.00457329	0.137992	0.000960677	0.00655606	0.883848
cg04622795	-0.014012	0.0242404	0.564762	0.00451912	0.0136366	0.741162	0.00375079	0.0195489	0.848304
cg04622802	0.0148046	0.0277634	0.595259	-0.00739238	0.0156185	0.637206	-0.00661868	0.02239	0.76825
cg04622888	0.0106078	0.0141955	0.456968	0.00272598	0.00798581	0.73368	-0.000101844	0.0114481	0.992923
cg04623019	0.010013	0.00795163	0.211392	0.000320686	0.00447325	0.943017	-0.00420254	0.00641265	0.514011
cg04623103	0.00115964	0.00717867	0.872052	-0.00279067	0.00403842	0.49143	0.00259773	0.00578929	0.654781
cg04623131	0.00578207	0.0189701	0.761264	0.00410607	0.0106718	0.701376	-0.00372054	0.0152986	0.80844
cg04623147	-0.00280292	0.00739655	0.70567	-0.00401263	0.00416099	0.337608	0.00485931	0.005965	0.417557
cg04623165	0.0112908	0.0150475	0.455121	-0.00235743	0.00846509	0.781313	-0.0113853	0.0121352	0.350798
cg04623168	0.00366173	0.00244693	0.138238	-0.000163139	0.00137654	0.90594	-0.00269179	0.00197334	0.176145
cg04623172	-0.0151885	0.0151141	0.317786	0.000878967	0.00850254	0.917907	0.00710356	0.0121889	0.561577
cg04623205	-0.00640897	0.0124302	0.607473	-0.000287298	0.00699268	0.967324	-0.00207	0.0100244	0.836897
cg04623221	-0.00899659	0.0103043	0.385075	-0.00265575	0.00579678	0.64802	0.00313147	0.00831	0.707238
cg04623242	0.0122411	0.0130959	0.352579	-0.0072025	0.00736723	0.331026	-0.0114157	0.0105613	0.282802
cg04623270	0.0316042	0.0117306	0.00850142	-0.011221	0.00659912	0.0927165	-0.0240198	0.0094602	0.0129368
cg04623297	-0.0432731	0.035693	0.228729	0.0269893	0.0200794	0.182483	0.052942	0.0287849	0.069373
cg04623371	-0.00575114	0.0159417	0.719174	-0.0128605	0.00896815	0.155235	-0.000553185	0.0128563	0.96578
cg04623458	0.0020046	0.00819206	0.807278	0.00468425	0.00460851	0.312307	-0.00835377	0.00660655	0.209518
cg04623471	-0.00315642	0.0220351	0.886436	0.0192829	0.012396	0.123525	0.00233302	0.0177704	0.895859
cg04623556	0.0574669	0.021102	0.00784285	-0.0177481	0.0118711	0.138602	-0.0373256	0.0170179	0.0310155
cg04623770	-0.000478187	0.0199097	0.980895	0.0191047	0.0112004	0.091712	0.00350549	0.0160563	0.827699
cg04623772	-0.0114166	0.00901157	0.208656	0.00971397	0.00506953	0.0587075	0.010196	0.00726745	0.164267
cg04623799	0.00119472	0.0165758	0.942711	0.00146157	0.00932485	0.875822	-0.0132558	0.0133677	0.324194
cg04623837	0.0370983	0.0608056	0.543414	-0.0413088	0.0342067	0.230542	0.00187803	0.0490372	0.96954
cg04623955	-0.01834	0.00395911	1.29092e-05	0.00632463	0.00222723	0.00564883	0.0131916	0.00319286	8.401e-05
cg04623960	-0.00281103	0.0153042	0.854704	0.000294339	0.0086095	0.972808	-0.000906438	0.0123422	0.941627
cg04623969	-0.0220053	0.00912325	0.018017	0.00615403	0.00513236	0.233834	0.0142903	0.00735751	0.0554151
cg04623987	-0.0119283	0.0304915	0.696628	0.0259017	0.0171533	0.134748	0.00209108	0.0245901	0.932432
cg04624059	-0.00228559	0.00248014	0.359367	-0.000285425	0.00139522	0.838395	0.00142972	0.00200013	0.476681
cg04624066	0.0044029	0.0198832	0.825282	0.00971048	0.0111854	0.387764	0.00236766	0.0160349	0.882964
cg04624074	-0.00174114	0.0104015	0.867459	-0.00689067	0.00585147	0.242244	0.00609414	0.0083884	0.469531
cg04624110	0.00249973	0.00639764	0.696977	0.00582884	0.00359904	0.109033	-0.00329943	0.00515943	0.524221
cg04624172	-0.00244847	0.00733122	0.739218	0.00106368	0.00412424	0.797099	-0.000588593	0.00591232	0.920933
cg04624215	-0.00861995	0.00772827	0.267832	-0.00389157	0.0043476	0.373257	0.0115438	0.00623252	0.0674695
cg04624269	0.0117426	0.0100071	0.243901	-0.00258991	0.00562957	0.646651	0.00174768	0.0080703	0.829072
cg04624279	0.0165687	0.013384	0.219145	-0.0119237	0.0075293	0.116989	-0.0105537	0.0107937	0.330962
cg04624362	0.00229924	0.0146291	0.875484	0.00726091	0.00822972	0.380114	0.00076081	0.0117978	0.948733
cg04624363	-0.00200948	0.00298449	0.502579	0.000925076	0.00167895	0.58309	0.00120792	0.00240687	0.61706
cg04624413	0.0506598	0.0248119	0.0442765	-0.0312195	0.0139581	0.027927	-0.0339386	0.0200097	0.093526
cg04624458	0.00897693	0.0125526	0.47648	-0.00848184	0.00706157	0.233039	-0.00205066	0.0101232	0.839954
cg04624514	0.00469177	0.0216526	0.828974	0.0142541	0.0121808	0.245188	-0.0019161	0.0174619	0.912882
cg04624517	0.0166925	0.0109218	0.130135	-0.000312821	0.00614415	0.959514	-0.00477861	0.00880797	0.588871
cg04624529	0.00899659	0.0083016	0.281555	0.00241142	0.00467013	0.606952	-0.00618116	0.00669489	0.358482
cg04624567	0.0172585	0.00895731	0.0573526	-0.00508697	0.00503901	0.315592	-0.0178886	0.00722369	0.0152545
cg04624601	-0.0265742	0.0106199	0.0142544	0.0131783	0.00597432	0.0300951	0.0224905	0.00856452	0.0102448
cg04624603	0.0460398	0.0485193	0.345363	-0.0508718	0.0272949	0.0658049	-0.0435262	0.0391287	0.269109
cg04624678	-0.01371	0.0087662	0.121543	0.00151069	0.00493149	0.760099	0.0157182	0.00706957	0.0288443
cg04624689	0.00528703	0.011077	0.634376	-0.00328862	0.00623147	0.599052	-0.00668207	0.00893316	0.45652
cg04624693	-0.00290778	0.0102125	0.776546	-0.00694599	0.00574514	0.230008	0.00578961	0.00823598	0.483998
cg04624740	-0.0137861	0.0214071	0.521312	0.00268341	0.0120427	0.824207	0.0111905	0.0172639	0.518602
cg04624879	0.00987979	0.0182845	0.590378	-0.00633659	0.0102861	0.539518	-0.00291717	0.0147457	0.843649
cg04624885	0.00609416	0.00779499	0.436501	-0.00853751	0.00438513	0.0548465	-0.00337186	0.00628633	0.593096
cg04624895	0.00470674	0.0140753	0.738904	-0.00224996	0.0079182	0.776986	-0.00956371	0.0113512	0.401856
cg04624914	0.00860926	0.0124851	0.492347	0.000643295	0.00702358	0.927239	-0.00931818	0.0100687	0.357346
cg04624946	-0.00148152	0.00667431	0.824867	-0.00112512	0.00375469	0.76517	-0.00253779	0.00538255	0.638503
cg04625031	0.0314226	0.039292	0.426102	-0.00600141	0.022104	0.786659	-0.0469103	0.0316873	0.142461
cg04625154	0.0103921	0.00988972	0.29633	0.00366796	0.00556354	0.511494	-0.00506396	0.00797564	0.52718
cg04625212	-0.00402068	0.00909639	0.659606	0.00740739	0.00511725	0.151426	0.00115652	0.00733585	0.875104
cg04625217	0.00588439	0.0071894	0.415371	-0.00347079	0.00404446	0.393218	0.00422528	0.00579795	0.468155
cg04625250	-0.0188265	0.0154811	0.227317	-0.0045451	0.00870904	0.603109	0.0158072	0.0124849	0.208933
cg04625300	0.00325852	0.00998977	0.745085	0.00599727	0.00561982	0.28892	-0.00246664	0.00805632	0.760221
cg04625338	-0.00580281	0.00648074	0.373105	0.00285018	0.00364579	0.436521	0.00609005	0.00522644	0.247182
cg04625346	-0.00137367	0.00763457	0.857638	-0.00267039	0.00429489	0.535763	-0.000298155	0.00615695	0.96149
cg04625351	0.00852034	0.0198747	0.669224	-0.00171127	0.0111807	0.878717	-0.0105083	0.0160281	0.513839
cg04625407	-0.0223037	0.0100836	0.0296573	0.00430783	0.0056726	0.449708	0.0251137	0.00813198	0.00271954
cg04625415	0.00619856	0.023183	0.789828	-0.008378	0.0130418	0.522344	-0.0101004	0.0186961	0.590444
cg04625432	0.0324239	0.0182017	0.0784254	-0.0125355	0.0102395	0.224248	-0.0323834	0.0146789	0.0300733
cg04625493	0.0179244	0.0159691	0.264834	-0.00965368	0.00898354	0.285597	-0.0102421	0.0128784	0.42866
cg04625528	0.00269059	0.0159614	0.866536	-0.00499366	0.00897919	0.579578	-0.00528313	0.0128722	0.682523
cg04625536	0.00276149	0.00459061	0.549074	-0.00194169	0.00258248	0.454208	-0.00110433	0.00370213	0.766205
cg04625542	-0.0164006	0.00925216	0.0798735	0.00216885	0.00520488	0.677952	0.0148257	0.00746148	0.0501476
cg04625615	-0.0120352	0.00849861	0.160389	0.00237867	0.00478096	0.620101	0.0166269	0.00685377	0.0173832
cg04625705	0.00722779	0.0072848	0.323929	-0.00355221	0.00409812	0.388497	-0.00534733	0.00587488	0.36529
cg04625715	0.00676616	0.0121638	0.579498	-0.000595952	0.00684283	0.930804	0.00152089	0.00980957	0.877156
cg04625753	-0.0365169	0.0211584	0.0880027	0.0149299	0.0119028	0.213165	0.0248332	0.0170634	0.149255
cg04625790	-0.028221	0.0172989	0.106512	0.0156764	0.00973164	0.110915	0.0269541	0.0139508	0.0566811
cg04625818	0.00793321	0.0210064	0.706627	0.00172488	0.0118173	0.884297	-0.00909761	0.0169408	0.592654
cg04625834	0.00316298	0.0152571	0.836262	-0.00663935	0.00858301	0.441346	0.00118141	0.0123042	0.923733
cg04625838	0.00147346	0.0041107	0.720898	0.0034533	0.0023125	0.139058	-0.00168633	0.0033151	0.612294
cg04625862	-0.0024921	0.0144199	0.863201	-0.00175051	0.00811206	0.829667	0.00082135	0.0116291	0.943859
cg04625871	-0.00639043	0.0207678	0.759057	0.00453667	0.0116831	0.698758	-0.0110247	0.0167484	0.512153
cg04625873	-0.00630604	0.0147617	0.670322	0.00983674	0.00830431	0.239503	0.00807031	0.0119047	0.49967
cg04625905	0.0218632	0.0103904	0.0383178	-0.000710229	0.00584522	0.903577	-0.00769602	0.00837944	0.360987
cg04625914	-0.0321848	0.0534583	0.54874	0.044457	0.0300734	0.143028	0.00233819	0.0431118	0.956875
cg04625976	-0.0381926	0.0253256	0.135245	0.0166749	0.0142471	0.245108	0.0279298	0.020424	0.175074
cg04626039	-0.00859083	0.015526	0.581497	0.0020483	0.00873426	0.815151	0.00759944	0.012521	0.545513
cg04626105	0.0265295	0.0196381	0.180307	0.0059181	0.0110476	0.593571	-0.0185833	0.0158373	0.243919
cg04626117	-0.00815423	0.00572978	0.158358	0.00390047	0.00322333	0.229605	0.00652794	0.00462082	0.161389
cg04626161	-0.00639382	0.00994444	0.521985	0.00186644	0.00559433	0.739479	0.00558574	0.00801977	0.488018
cg04626162	-0.0200681	0.0151063	0.187581	-0.00718198	0.00849816	0.400415	0.0163728	0.0121826	0.182541
cg04626292	0.0126029	0.0155383	0.419581	0.0145147	0.00874121	0.100502	-0.0106847	0.012531	0.396242
cg04626332	0.0115918	0.0131123	0.379168	-0.00606464	0.0073764	0.413282	-0.00404158	0.0105745	0.703266
cg04626341	-0.00375365	0.00707759	0.597247	-0.00142746	0.00398155	0.720845	0.00320794	0.00570777	0.575575
cg04626399	0.00204293	0.0114642	0.858989	-0.00538257	0.00644926	0.406282	0.00378165	0.00924537	0.683545
cg04626413	-0.00918311	0.00873635	0.296175	0.000868268	0.0049147	0.86019	0.00917077	0.00704549	0.196553
cg04626414	-0.00584756	0.00758094	0.442638	0.00240899	0.00426472	0.573653	0.00108849	0.00611371	0.859115
cg04626434	-0.0293077	0.0130725	0.0275692	0.00906206	0.00735401	0.22125	0.0115229	0.0105424	0.27748
cg04626491	-0.0523574	0.0210034	0.0146135	0.00192362	0.0118156	0.87106	0.0479951	0.0169383	0.00574911
cg04626519	0.0189605	0.0091302	0.0408505	0.00161353	0.00513627	0.754181	-0.0152858	0.00736312	0.0409157
cg04626574	-0.000957241	0.00286588	0.739192	0.000305294	0.00161222	0.850261	0.00122131	0.00231121	0.598578
cg04626603	-0.0061462	0.00877413	0.485534	-0.000628743	0.00493596	0.89894	0.00523527	0.00707597	0.46142
cg04626675	-0.00360756	0.00808179	0.656457	0.00352143	0.00454648	0.440761	0.00272842	0.00651762	0.676548
cg04626686	0.000749821	0.0161984	0.963188	0.0150015	0.00911257	0.103406	0.00178952	0.0130634	0.891365
cg04626721	0.0011729	0.00467688	0.802583	-0.00219239	0.00263101	0.407018	0.000167378	0.0037717	0.964708
cg04626770	-0.0144782	0.0103406	0.165111	0.00788968	0.00581716	0.178603	0.00995989	0.00833922	0.235666
cg04626855	0.0109411	0.0130605	0.404535	0.00133396	0.00734731	0.856362	-0.00878708	0.0105328	0.406473
cg04626868	0.00450925	0.012534	0.719918	-0.000319846	0.0070511	0.963926	-0.00924571	0.0101081	0.362947
cg04626875	0.00404898	0.0145533	0.781521	0.00735365	0.00818707	0.371615	-0.00696881	0.0117366	0.554245
cg04626878	0.0110763	0.012225	0.367478	-0.00379008	0.00687726	0.583008	-0.00944403	0.00985893	0.340822
cg04626879	0.00169683	0.00950315	0.858712	-0.00348073	0.00534607	0.51675	-0.00470411	0.00766389	0.540985
cg04626886	-0.00507753	0.00418178	0.228033	-0.00220555	0.00235249	0.351139	0.00121538	0.00337243	0.719451
cg04626915	-0.0020529	0.00845388	0.808718	0.00497558	0.0047558	0.298428	0.00126835	0.0068177	0.852859
cg04626916	-0.00240424	0.00986049	0.807953	-0.00313982	0.0055471	0.572865	0.00832097	0.00795207	0.298347
cg04626931	-0.0111207	0.0147811	0.453914	-0.00581237	0.00831524	0.486459	0.0148178	0.0119203	0.217259
cg04626974	-0.0129394	0.0201285	0.522056	0.0200199	0.0113234	0.0806488	0.00380445	0.0162328	0.815262
cg04626996	-0.00337673	0.00418906	0.422445	0.00163368	0.00235659	0.490049	0.00306517	0.0033783	0.366808
cg04627006	-0.0025277	0.00810286	0.755841	0.0023162	0.00455833	0.612682	0.00360422	0.00653461	0.582698
cg04627007	0.0209445	0.0141112	0.141443	-0.00247064	0.00793838	0.756389	-0.0161773	0.0113801	0.158818
cg04627110	0.0297496	0.0923708	0.748192	-0.128983	0.0519639	0.0150259	0.0113321	0.0744932	0.87945
cg04627162	0.00519339	0.0166716	0.756175	-0.00280843	0.00937876	0.76533	-0.00947447	0.013445	0.482932
cg04627183	0.0278736	0.0136474	0.0442104	-0.0121239	0.00767747	0.118017	-0.0262404	0.0110061	0.0193433
cg04627240	0.0070719	0.00386932	0.0711057	-0.000860158	0.00217672	0.693713	-0.00622119	0.00312044	0.0493925
cg04627328	-2.64936e-06	0.00997994	0.999789	-0.00172816	0.0056143	0.758977	-0.00272599	0.0080484	0.735671
cg04627415	-0.00011663	0.00857047	0.989174	-0.00023719	0.00482139	0.960879	0.0039094	0.00691172	0.573143
cg04627461	0.024505	0.00931344	0.0101031	-0.0166337	0.00523935	0.002089	-0.0124826	0.0075109	0.100209
cg04627470	0.00233945	0.0120745	0.846832	0.00767164	0.00679259	0.261901	0.00149294	0.00973755	0.878511
cg04627496	0.000875197	0.00393416	0.824489	-0.00185154	0.00221319	0.405168	-0.00143965	0.00317273	0.651159
cg04627501	-0.00539418	0.0185034	0.771361	0.00022519	0.0104093	0.982791	0.0011585	0.0149222	0.9383
cg04627530	0.0152924	0.00938468	0.106906	-0.0138538	0.00527942	0.0102978	-0.00801415	0.00756834	0.292643
cg04627531	-0.0252253	0.0131554	0.0585351	0.0103915	0.00740069	0.163923	0.00894539	0.0106093	0.401502
cg04627551	0.00426424	0.0151885	0.77958	-0.00164924	0.00854439	0.847403	-0.0106852	0.0122489	0.385477
cg04627601	-0.00380651	0.0056854	0.504976	-0.000869893	0.00319837	0.786297	0.00288497	0.00458503	0.530896
cg04627617	0.000440838	0.00316885	0.889687	0.00328058	0.00178266	0.069218	-0.00509118	0.00255554	0.0495576
cg04627621	0.00594632	0.0460055	0.897463	0.00883852	0.0258808	0.733563	-0.0185129	0.0371015	0.619082
cg04627702	-0.0177534	0.013639	0.19655	0.0108404	0.00767275	0.161351	0.015146	0.0109993	0.172129
cg04627747	0.0318638	0.0223398	0.157437	-0.00130422	0.0125674	0.91759	-0.0331942	0.0180161	0.0688925
cg04627849	-0.00140409	0.021223	0.947407	0.0097107	0.0119392	0.418291	-0.0126533	0.0171154	0.461766
cg04627859	-0.000665371	0.0203788	0.97403	0.0140242	0.0114643	0.224598	-0.0010649	0.0164347	0.948489
cg04627863	-0.0115929	0.0136766	0.399018	0.0118788	0.0076939	0.126321	0.00811878	0.0110296	0.463703
cg04627864	0.000765254	0.0140374	0.956653	0.0109018	0.00789687	0.171046	-0.00052837	0.0113206	0.962883
cg04627891	-0.00685122	0.00766964	0.374224	-0.0024236	0.00431462	0.575785	0.00232726	0.00618524	0.707661
cg04627977	-0.00548595	0.017242	0.751133	0.00438708	0.00969962	0.65221	-0.00287022	0.0139049	0.836959
cg04627996	0.00624171	0.0140112	0.657106	-0.0107908	0.00788212	0.174599	-0.0127935	0.0112995	0.260725
cg04628008	-0.0039556	0.00322348	0.223166	0.000758133	0.0018134	0.676948	0.00495543	0.0025996	0.0600003
cg04628014	-0.00716626	0.0107196	0.505612	0.00123605	0.00603037	0.838085	0.000245683	0.00864486	0.977394
cg04628118	-0.0119545	0.011681	0.309015	0.00599937	0.00657125	0.363839	0.00504587	0.00942025	0.593605
cg04628168	0.00660998	0.00875639	0.45241	-0.00442291	0.00492597	0.371788	-0.000480751	0.00706165	0.945883
cg04628174	0.00364491	0.00986602	0.712718	-0.00695691	0.00555021	0.213479	-0.00487503	0.00795653	0.541705
cg04628181	0.0033751	0.0136213	0.804901	0.000454918	0.00766276	0.952799	-0.0134351	0.010985	0.224694
cg04628197	0.00821534	0.00655119	0.213272	0.00284575	0.00368542	0.44216	-0.00953099	0.00528326	0.074774
cg04628206	-0.00798864	0.012645	0.529238	-0.00868497	0.00711356	0.225498	0.00768691	0.0101977	0.453058
cg04628220	-0.00182077	0.0217847	0.933587	0.0122657	0.0122552	0.319737	-0.00563212	0.0175685	0.749315
cg04628240	-0.00434934	0.0127686	0.734225	0.00564473	0.00718308	0.434149	0.00272652	0.0102973	0.791821
cg04628293	-0.00223842	0.00874057	0.798496	-0.00140658	0.00491708	0.775527	0.00114152	0.0070489	0.871735
cg04628308	0.00780168	0.00367092	0.0364666	-0.00143482	0.0020651	0.48908	-0.00649301	0.00296044	0.0310194
cg04628320	0.00406316	0.013633	0.766401	0.0011213	0.00766934	0.884105	-0.00878329	0.0109944	0.426583
cg04628328	0.0174089	0.0208354	0.405754	-0.00264838	0.0117211	0.821783	0.00237164	0.0168028	0.888089
cg04628369	0.0289369	0.0476011	0.544872	-0.0471801	0.0267784	0.0816857	-0.032943	0.0383882	0.39322
cg04628419	0.00525299	0.0259049	0.839792	-0.00924302	0.014573	0.527616	-0.00221277	0.0208912	0.915896
cg04628438	-0.000156641	0.0047883	0.97398	0.00154177	0.00269369	0.568586	0.000319266	0.00386156	0.934302
cg04628465	0.00113715	0.00283595	0.689444	-0.000820909	0.00159539	0.608202	-0.00233156	0.00228708	0.310883
cg04628535	-0.0113245	0.0214854	0.599514	0.00219463	0.0120868	0.856351	0.0241969	0.0173271	0.166207
cg04628578	0.0198395	0.0175047	0.26024	-0.0069222	0.00984741	0.48401	-0.007229	0.0141168	0.609919
cg04628585	0.00392167	0.0149542	0.793767	0.00208422	0.00841263	0.804926	0.00125572	0.01206	0.917317
cg04628590	-0.000774869	0.0132701	0.953573	-0.0138245	0.00746522	0.0675185	0.00365106	0.0107018	0.733822
cg04628648	-0.00209765	0.00348832	0.549218	0.000159376	0.00196238	0.935461	0.0032291	0.00281318	0.254253
cg04628692	0.019749	0.0129811	0.13188	-0.0037772	0.00730262	0.606332	-0.0112587	0.0104687	0.28521
cg04628741	0.0172197	0.0191666	0.371498	-0.00790168	0.0107823	0.465675	-0.00325369	0.015457	0.833782
cg04628742	0.00561569	0.0313538	0.85828	-0.0149504	0.0176383	0.399036	-0.00829081	0.0252855	0.743803
cg04628797	0.00767018	0.0065034	0.241525	-0.00565591	0.00365854	0.125832	0.00254845	0.00524471	0.628283
cg04628802	-0.00472488	0.0127916	0.712768	-0.00297285	0.00719602	0.680556	-0.00367496	0.0103159	0.722541
cg04628881	-0.00759267	0.00854184	0.376576	0.00549928	0.00480528	0.25566	0.00221463	0.00688863	0.748627
cg04628884	-0.0334706	0.0214119	0.121727	0.019088	0.0120455	0.116756	0.0191184	0.0172678	0.271344
cg04628938	-0.00969227	0.00618295	0.120694	0.00643615	0.00347826	0.0677312	0.00551685	0.00498628	0.271672
cg04628949	-0.0133332	0.0165801	0.423542	-0.00255323	0.00932727	0.78495	0.00992767	0.0133712	0.45985
cg04629033	-0.00655083	0.0143207	0.648523	-0.0102656	0.00805622	0.206049	0.00932716	0.011549	0.421567
cg04629133	-0.0125408	0.0107372	0.24608	0.0031355	0.00604029	0.605042	0.00486312	0.00865909	0.575853
cg04629141	-0.0105154	0.0101215	0.301787	0.00102695	0.0056939	0.8573	0.00861591	0.00816252	0.294167
cg04629182	-0.00184118	0.00812564	0.821287	-0.0050518	0.00457114	0.272213	0.0050724	0.00655299	0.441043
cg04629194	0.00169706	0.00331112	0.609607	0.00172601	0.0018627	0.356747	-0.00281755	0.00267028	0.294346
cg04629211	0.00112384	0.00520461	0.829558	-0.00185173	0.00292789	0.528795	-0.00100242	0.0041973	0.811816
cg04629221	0.00217114	0.00726359	0.76574	-0.00372914	0.00408619	0.364023	9.15754e-05	0.00585778	0.987564
cg04629247	-0.0247096	0.0304043	0.418659	-0.00791375	0.0171042	0.644776	-0.00197012	0.0245198	0.936149
cg04629296	0.000660347	0.00988387	0.946889	-0.0027612	0.00556025	0.620755	0.0130777	0.00797092	0.104561
cg04629307	-0.0181658	0.014586	0.216397	0.00932894	0.00820545	0.258767	0.0201976	0.011763	0.0896119
cg04629391	-0.0190779	0.015643	0.225998	0.00835773	0.00880011	0.344942	0.0158266	0.0126154	0.213083
cg04629404	-0.0483269	0.0189917	0.0127461	0.0201368	0.0106839	0.0628779	0.0187356	0.015316	0.224608
cg04629424	-0.0115625	0.0145804	0.429975	0.00894157	0.00820232	0.278738	0.0300416	0.0117585	0.0124032
cg04629501	-0.0022947	0.00377172	0.544547	0.00103126	0.00212181	0.628198	-0.00207086	0.00304173	0.497838
cg04629584	0.000154911	0.00344931	0.964284	0.00214345	0.00194044	0.27244	0.000348475	0.00278172	0.900603
cg04629595	-0.00555236	0.0108166	0.609059	0.0110713	0.00608494	0.0723633	0.00459907	0.0087231	0.599408
cg04629700	0.0136274	0.0260326	0.602004	-0.0142793	0.0146448	0.332307	-0.0254774	0.0209941	0.228283
cg04629753	0.0133006	0.00993373	0.184162	-0.0115108	0.0055883	0.0424759	-0.0126347	0.00801113	0.118477
cg04629827	0.0121165	0.0219594	0.582555	-0.0041467	0.0123535	0.737946	-0.0122113	0.0177094	0.492363
cg04629862	-0.0043008	0.00822489	0.602404	0.0044388	0.00462698	0.340113	-9.75833e-05	0.00663302	0.988297
cg04629898	-0.00223644	0.00348154	0.522361	-0.00167228	0.00195857	0.395601	0.00218706	0.00280771	0.438174
cg04629912	0.0129956	0.019948	0.516497	-0.019369	0.0112219	0.0879815	-0.00817238	0.0160872	0.612766
cg04629914	-0.000764427	0.00690199	0.912072	0.00353918	0.00388277	0.364605	0.0014052	0.00556616	0.8013
cg04629942	0.0196124	0.00873024	0.0272644	-0.00825997	0.00491126	0.0962701	-0.0240424	0.00704057	0.000980393
cg04629951	0.0100476	0.00602252	0.0989287	-0.00146947	0.00338802	0.665586	-0.00890982	0.00485691	0.0700839
cg04630141	0.0123048	0.0106468	0.251034	0.00211731	0.00598946	0.724585	-0.00375557	0.00858621	0.662934
cg04630171	-0.00298482	0.00384659	0.439923	-4.01844e-05	0.00216393	0.985228	0.00375957	0.00310211	0.228893
cg04630250	-0.0211193	0.0148777	0.159401	0.0118203	0.00836955	0.161512	0.0117618	0.0119982	0.329722
cg04630271	-0.00615198	0.00616783	0.321387	0.00335298	0.00346976	0.336613	0.00579994	0.00497409	0.246864
cg04630273	0.000659724	0.0125326	0.958142	0.0143522	0.00705031	0.0448958	0.0011667	0.010107	0.908373
cg04630292	-0.00709133	0.0215598	0.74303	0.00565525	0.0121286	0.642214	0.0146228	0.0173871	0.402699
cg04630334	0.00103779	0.0109135	0.924465	0.00236909	0.00613947	0.70055	-0.00582492	0.00880126	0.509872
cg04630372	0.00381956	0.0101621	0.707956	0.0049223	0.0057168	0.391647	-0.0080305	0.00819534	0.329923
cg04630412	-0.00390011	0.00651056	0.550737	0.000760106	0.00366257	0.83609	0.00498481	0.00525049	0.345109
cg04630448	0.0312108	0.0241599	0.199913	0.00366066	0.0135913	0.788322	-0.0198388	0.0194839	0.311465
cg04630461	0.0599516	0.0146568	9.74911e-05	-0.0128319	0.0082453	0.12336	-0.0421475	0.0118201	0.000598607
cg04630480	0.00182681	0.00913968	0.842055	-0.00676864	0.0051416	0.191563	-0.00426607	0.00737077	0.564267
cg04630490	-0.0197034	0.00862308	0.0248057	-0.00122396	0.00485098	0.80141	0.0203869	0.00695415	0.0043312
cg04630517	-0.0154092	0.0430704	0.721404	0.0242526	0.0242296	0.319693	0.0160929	0.0347345	0.644324
cg04630539	-0.0113374	0.0108356	0.298384	0.000925795	0.00609564	0.879643	0.0085062	0.00873843	0.333105
cg04630560	0.00439044	0.0190631	0.818403	0.00442065	0.0107241	0.681218	-0.00202222	0.0153736	0.89566
cg04630574	0.000754916	0.00765681	0.921693	-0.000772856	0.0043074	0.858031	-0.00565528	0.00617489	0.362336
cg04630679	0.000120957	0.0088096	0.989077	0.00123786	0.00495591	0.803365	0.00356547	0.00710457	0.617066
cg04630748	-0.00692326	0.00664656	0.300536	0.00607499	0.00373907	0.107923	0.00412632	0.00536016	0.443545
cg04630779	-0.0105389	0.0095621	0.273506	0.00492923	0.00537924	0.362079	0.0105289	0.00771143	0.175742
cg04630800	0.0235647	0.0146596	0.111661	-0.00805742	0.00824687	0.331328	-0.0140456	0.0118223	0.238119
cg04630802	0.00224279	0.0148959	0.880676	0.0149324	0.00837982	0.0783289	-0.00306845	0.0120129	0.799009
cg04630803	0.00785007	0.0105345	0.458219	0.00409334	0.00592625	0.491627	-0.00479046	0.0084956	0.574324
cg04630810	0.0048817	0.00479267	0.311294	0.0030318	0.00269615	0.26397	-0.00404381	0.00386508	0.298415
cg04630823	0.0123013	0.00997748	0.221008	0.00512728	0.00561291	0.363574	-0.0107179	0.00804641	0.186416
cg04630848	-0.000931563	0.00516619	0.857331	-0.000816479	0.00290628	0.779442	0.00173796	0.00416631	0.677624
cg04630879	0.00545705	0.00334935	0.106953	-0.00209811	0.0018842	0.268621	-0.00393699	0.00270111	0.14865
cg04630908	-0.00755403	0.00652346	0.250116	0.00500744	0.00366982	0.176015	0.00670932	0.00526089	0.205671
cg04630982	0.0231666	0.0168099	0.171774	-0.00269285	0.00945655	0.776521	-0.0086858	0.0135565	0.523433
cg04631160	-0.0126734	0.0103971	0.226243	0.00560889	0.00584899	0.340303	0.0117891	0.00838484	0.163368
cg04631163	0.00837566	0.00683932	0.224096	0.00039713	0.00384751	0.918034	-0.00441589	0.00551562	0.425586
cg04631202	-0.00529431	0.00537279	0.327227	0.00271468	0.0030225	0.371639	0.00287844	0.00433292	0.508285
cg04631252	-0.0100937	0.0230988	0.663234	0.0120921	0.0129944	0.354717	0.0164274	0.0186282	0.380341
cg04631281	-0.00466088	0.00509038	0.362453	-0.00114523	0.00286363	0.690217	0.00292674	0.00410517	0.477836
cg04631283	-0.000394657	0.00827825	0.962088	-0.000118513	0.004657	0.979757	0.00212648	0.00667606	0.750869
cg04631318	-0.00726503	0.00714777	0.312321	-0.00210931	0.00402103	0.601248	0.00807597	0.00576437	0.16485
cg04631440	0.0196908	0.0093341	0.037838	-0.00701844	0.00525097	0.184921	-0.011383	0.00752756	0.134197
cg04631458	0.0196598	0.0304513	0.520268	-0.0370482	0.0171306	0.0333741	-0.00703468	0.0245577	0.775226
cg04631528	-0.00349534	0.00739016	0.637445	-0.00576209	0.00415739	0.169377	0.00684494	0.00595985	0.253981
cg04631545	0.0106893	0.016591	0.521128	-0.011507	0.00933339	0.221018	-0.009498	0.0133799	0.479728
cg04631584	-0.0179831	0.0149813	0.23333	5.26541e-05	0.00842787	0.99503	0.0173102	0.0120818	0.155598
cg04631607	0.0201203	0.0107487	0.0646634	-0.0110046	0.00604679	0.0722926	-0.0118494	0.0086684	0.17524
cg04631728	-0.00559667	0.00408578	0.17436	0.00151591	0.00229849	0.511344	0.00440993	0.00329501	0.184346
cg04631732	0.00391374	0.0115837	0.736298	0.00516873	0.00651652	0.429886	0.000232995	0.00934179	0.98016
cg04631757	0.00614768	0.00310136	0.0506818	-0.00168621	0.0017447	0.336547	-0.00217445	0.00250112	0.387083
cg04631766	0.00889698	0.0155668	0.569144	-0.0157403	0.00875721	0.0758225	-0.00983973	0.0125539	0.435338
cg04631804	0.000709188	0.00733769	0.923232	0.00395415	0.00412788	0.340823	0.00301485	0.00591754	0.611738
cg04631809	-0.027025	0.01236	0.0315283	0.00586066	0.00695324	0.401667	0.0186283	0.00996784	0.0650897
cg04631897	-0.0163545	0.0176505	0.356773	0.009949	0.00992945	0.319202	0.0121356	0.0142344	0.396301
cg04631994	0.00161885	0.0105729	0.878672	-0.00535045	0.00594785	0.370896	-0.0121864	0.00852657	0.156604
cg04632023	0.01326	0.0190373	0.487999	-0.00457265	0.0107096	0.670482	-0.0214084	0.0153528	0.16682
cg04632069	0.00190466	0.0110726	0.863834	-0.0112423	0.00622897	0.0746398	-0.00520901	0.00892957	0.561206
cg04632077	-0.000900212	0.0064835	0.8899	-0.0013671	0.00364735	0.708727	-0.00208115	0.00522867	0.691609
cg04632109	0.00425424	0.00837541	0.612809	-0.00025243	0.00471165	0.957399	0.00605989	0.00675441	0.37216
cg04632130	-0.00115944	0.0151204	0.939058	-0.000998646	0.0085061	0.906817	-0.00166121	0.012194	0.89196
cg04632241	0.00579591	0.010784	0.592357	0.00311996	0.0060666	0.608387	-0.0058536	0.0086968	0.502725
cg04632268	0.0161171	0.010012	0.111154	-0.00503333	0.00563234	0.374033	-0.00532669	0.00807426	0.511222
cg04632278	-0.0120665	0.00808767	0.13941	0.00354485	0.00454978	0.43807	0.00713431	0.00652236	0.277123
cg04632310	0.0495715	0.0352737	0.163565	-0.0409858	0.0198435	0.0419266	-0.040271	0.0284467	0.160528
cg04632367	0.00852232	0.00722438	0.241426	-0.00260894	0.00406413	0.522638	-0.00281178	0.00582616	0.630611
cg04632378	0.00773196	0.0140714	0.584117	-0.00437062	0.00791598	0.582311	-0.0141408	0.011348	0.216149
cg04632390	0.00436464	0.00278443	0.120709	7.0933e-05	0.0015664	0.963987	-0.00291198	0.00224553	0.198211
cg04632408	0.0204278	0.016032	0.206069	-0.0157774	0.00901891	0.0838375	-0.0244032	0.0129291	0.0625107
cg04632414	-0.000964801	0.0104177	0.92643	0.00113094	0.00586059	0.847439	-0.00470734	0.00840147	0.576749
cg04632425	0.014675	0.0189621	0.441132	0.00386213	0.0106673	0.718211	-0.0095734	0.0152922	0.532971
cg04632468	0.00370513	0.03466	0.915121	-0.0171941	0.0194982	0.380356	0.0143909	0.0279518	0.607997
cg04632539	0.0573277	0.0221146	0.0112215	-0.0144865	0.0124408	0.247503	-0.0399957	0.0178345	0.0275249
cg04632623	-0.000342717	0.0130448	0.979102	-0.00752818	0.00733845	0.307871	0.00158578	0.0105201	0.880539
cg04632683	0.00971456	0.0144271	0.502548	0.00259265	0.00811608	0.750172	-0.00880295	0.0116348	0.45138
cg04632703	-0.00141112	0.013713	0.918281	0.0100668	0.00771434	0.195434	-0.00807476	0.0110589	0.467302
cg04632724	0.00919387	0.00482374	0.0600349	-0.00076941	0.00271363	0.777456	-0.00265186	0.00389014	0.49729
cg04632779	0.0184951	0.0295781	0.533452	0.0146361	0.0166394	0.381553	0.00726243	0.0238535	0.761522
cg04632825	0.00594988	0.0088637	0.503873	-0.00672751	0.00498634	0.18086	-0.00260036	0.0071482	0.716927
cg04632869	-0.00428089	0.0138159	0.757431	-0.00188701	0.00777223	0.808754	0.00544406	0.0111419	0.626376
cg04632887	-0.0172184	0.00936939	0.0695964	0.00204969	0.00527083	0.698342	0.0156984	0.00755602	0.0407635
cg04632945	0.0122029	0.0109833	0.269682	-0.012805	0.00617874	0.0412546	0.0139681	0.00885757	0.118518
cg04632958	-0.0299178	0.016126	0.0670272	-0.00288704	0.00907182	0.751081	0.0373538	0.013005	0.00514448
cg04632980	-0.00106335	0.0106468	0.920679	-0.00445834	0.00598944	0.458708	0.000508602	0.00858619	0.952904
cg04632997	-0.00807658	0.00866023	0.353665	-0.00275742	0.00487188	0.572895	0.0102157	0.00698411	0.147237
cg04633021	-0.00583439	0.00248938	0.0214269	0.00167952	0.00140042	0.233745	0.00506169	0.00200758	0.0135591
cg04633058	0.000158634	0.00331565	0.961953	-0.00167105	0.00186525	0.372844	0.00101154	0.00267393	0.706154
cg04633111	0.0191166	0.0102486	0.0655921	0.00521749	0.00576544	0.368045	-0.0127856	0.00826507	0.125592
cg04633141	0.00812356	0.00711757	0.256934	-0.0114443	0.00400405	0.00535722	-0.00151052	0.00574002	0.793068
cg04633204	0.00897557	0.0100204	0.372925	-0.00595137	0.00563703	0.294068	0.00475174	0.00808099	0.558081
cg04633221	-0.00623859	0.00678657	0.360563	-0.000164605	0.00381784	0.965711	0.00397229	0.00547308	0.469963
cg04633225	-0.00459535	0.00495726	0.356554	0.0051808	0.00278874	0.0666665	0.00687541	0.00399782	0.0891096
cg04633308	0.0070374	0.0139611	0.615514	0.00706705	0.00785391	0.370762	-0.0100244	0.011259	0.375794
cg04633357	-0.00870186	0.0105027	0.409687	0.00570395	0.00590837	0.337082	0.00524393	0.00846997	0.537493
cg04633384	0.000665679	0.00481289	0.890321	-0.0012192	0.00270753	0.65364	-0.000424292	0.00388139	0.913211
cg04633409	0.00689468	0.00945127	0.467702	-0.00437631	0.00531688	0.412757	-0.00284698	0.00762204	0.709692
cg04633513	0.00289701	0.00313342	0.357817	0.00164783	0.00176273	0.352531	-0.00222494	0.00252697	0.381083
cg04633600	0.00114224	0.00602276	0.850033	0.00245576	0.00338815	0.47056	-0.000966868	0.0048571	0.842689
cg04633651	0.0130347	0.0113402	0.253604	-0.00723055	0.0063795	0.260232	-0.0134356	0.00914537	0.145494
cg04633661	0.0016448	0.00881735	0.852465	0.00931946	0.00496027	0.0636964	-0.00710786	0.00711082	0.320349
cg04633676	0.00186419	0.0161859	0.908579	0.00954415	0.00910549	0.297529	-0.00241224	0.0130532	0.853826
cg04633683	-0.0251166	0.0181137	0.169187	0.0237119	0.01019	0.0223449	0.0200005	0.0146079	0.174557
cg04633696	-0.0136599	0.0109371	0.21511	-0.0019819	0.00615273	0.748155	0.0127851	0.00882028	0.150874
cg04633703	-0.0166834	0.00920133	0.0733382	0.00341162	0.00517628	0.511621	0.0185352	0.00742048	0.0144218
cg04633721	-0.000607449	0.00824	0.941407	0.00342026	0.00463548	0.462641	-0.00424149	0.00664521	0.525008
cg04633764	-0.00256426	0.0181636	0.888065	0.00688573	0.0102181	0.502218	-0.000269825	0.0146482	0.985347
cg04633846	0.00224658	0.00524179	0.669305	-0.00291004	0.00294881	0.326516	4.78996e-05	0.00422728	0.990986
cg04633888	-0.00176846	0.0136455	0.897189	0.00703987	0.00767637	0.361694	-0.00473434	0.0110045	0.668126
cg04633966	0.0109503	0.0128036	0.394816	-0.0117818	0.00720278	0.105594	-0.00101575	0.0103256	0.921868
cg04634034	0.0104171	0.0101363	0.307004	-0.00909565	0.00570223	0.1144	-0.0108058	0.00817446	0.189747
cg04634061	-0.00852086	0.01281	0.507741	0.00861123	0.00720637	0.235431	0.00320789	0.0103307	0.756926
cg04634158	-0.00316487	0.0165968	0.849221	0.00173467	0.00933665	0.853051	-0.00720443	0.0133846	0.591802
cg04634182	-0.0366176	0.0193713	0.0621255	-0.00313901	0.0108975	0.77401	0.0271134	0.0156221	0.0862631
cg04634298	-0.000624301	0.0109468	0.954655	0.00912348	0.00615818	0.142165	0.000142985	0.00882809	0.987116
cg04634316	0.0397208	0.0287357	0.170507	-0.0293796	0.0161655	0.0726756	-0.0409822	0.0231741	0.0805739
cg04634352	0.0147114	0.0227478	0.519558	-0.0373405	0.0127969	0.00450758	0.0035061	0.0183451	0.848888
cg04634417	-0.0584206	0.0409441	0.15729	0.0199316	0.0230334	0.389291	0.047601	0.0330196	0.15309
cg04634427	0.0239821	0.0333077	0.47349	-0.0158443	0.0187375	0.400154	-0.0243702	0.0268612	0.366833
cg04634493	0.00528064	0.00811278	0.516864	-0.00174603	0.00456391	0.702991	-0.00443928	0.00654262	0.499287
cg04634514	0.00037294	0.00586992	0.94949	-0.00272179	0.00330217	0.412108	-0.00242998	0.00473384	0.609059
cg04634598	0.000418938	0.0134814	0.975282	0.00977473	0.00758406	0.200946	-0.00195322	0.0108722	0.857852
cg04634639	-0.00398341	0.00512068	0.438784	-4.76358e-05	0.00288068	0.986845	0.00246699	0.00412961	0.551835
cg04634656	-0.00332025	0.0114573	0.772681	-0.00955764	0.00644542	0.14181	0.00900012	0.00923986	0.332794
cg04634667	-0.0299614	0.0269413	0.26923	0.00187935	0.015156	0.901608	0.00877029	0.021727	0.687477
cg04634693	0.00279466	0.00232564	0.232827	-0.000411536	0.00130831	0.75387	-0.00173642	0.00187553	0.357155
cg04634710	0.00956061	0.0191926	0.619672	0.00354096	0.0107969	0.743749	0.00264829	0.015478	0.864551
cg04634756	-0.00733952	0.0101829	0.473027	0.000736041	0.00572845	0.898066	0.00165195	0.00821204	0.841053
cg04634826	0.00162851	0.00816549	0.842396	0.00349405	0.00459356	0.448976	0.00251679	0.00658512	0.703272
cg04634939	0.00935212	0.0156168	0.550866	0.005298	0.00878536	0.548082	-0.00962598	0.0125943	0.446798
cg04635021	-0.020213	0.0118629	0.0920569	0.00717888	0.00667358	0.285098	0.0248693	0.00956694	0.0110058
cg04635069	0.0136207	0.0179697	0.450559	-0.00506083	0.010109	0.617929	-0.00504417	0.0144918	0.728648
cg04635111	0.00563884	0.00668784	0.401513	-0.002067	0.0037623	0.584173	-0.00374666	0.00539346	0.489159
cg04635126	-0.00355719	0.00232011	0.128941	-0.000250487	0.0013052	0.848266	0.002742	0.00187107	0.146483
cg04635138	0.00140749	0.00270972	0.604816	0.00208426	0.00152438	0.175139	-7.10643e-05	0.00218528	0.974134
cg04635154	0.00452495	0.0122121	0.711909	-0.00466356	0.00687001	0.49909	-0.00531247	0.00984853	0.591009
cg04635277	-0.000961086	0.00332078	0.772968	-0.00241274	0.00186813	0.200022	0.00117831	0.00267806	0.661065
cg04635280	-0.00423723	0.02432	0.862101	0.0219477	0.0136814	0.11238	-0.0187603	0.0196131	0.341521
cg04635334	-0.0125101	0.0234336	0.594838	-0.00778574	0.0131828	0.556356	-0.00132916	0.0188982	0.944094
cg04635340	-0.00862287	0.00740379	0.247417	0.002878	0.00416506	0.491456	0.00195766	0.00597084	0.743816
cg04635364	0.0176412	0.0161681	0.278304	-0.0113002	0.00909546	0.217506	-0.00354189	0.0130388	0.786556
cg04635366	-0.00326067	0.00406667	0.424904	0.00115507	0.00228774	0.614938	0.00118433	0.0032796	0.718907
cg04635392	0.00113761	0.00390715	0.771638	-0.00281876	0.002198	0.203182	0.00102744	0.00315095	0.745171
cg04635395	-0.0156154	0.00759877	0.0429507	0.000548337	0.00427475	0.898236	0.015618	0.00612809	0.0126128
cg04635482	0.000203543	0.0236854	0.993164	0.0175252	0.0133244	0.191956	0.00239741	0.0191013	0.900416
cg04635504	0.0126092	0.0186948	0.50184	0.000358023	0.0105169	0.972923	-0.00680633	0.0150766	0.652815
cg04635543	-0.00655243	0.0108589	0.547837	0.000217191	0.00610874	0.971721	-0.0017946	0.00875721	0.838119
cg04635635	0.00869466	0.0367774	0.813681	-0.0116232	0.0206894	0.575734	-0.0246605	0.0296594	0.408045
cg04635642	0.00887615	0.0169202	0.601233	-0.0218404	0.00951857	0.0242269	0.000925348	0.0136454	0.946093
cg04635671	-0.00328724	0.0033568	0.330221	0.00284986	0.00188839	0.134971	0.00121648	0.00270712	0.654314
cg04635736	-0.00193481	0.00344651	0.576013	0.00178414	0.00193886	0.360072	0.001972	0.00277946	0.479961
cg04635783	-0.012931	0.00849649	0.131741	0.00653904	0.00477977	0.174897	0.0134517	0.00685206	0.0528968
cg04635869	0.0198316	0.023406	0.399215	-0.0210545	0.0131673	0.113531	-0.0176392	0.018876	0.352705
cg04635917	0.00959744	0.00918549	0.299056	-0.00455999	0.00516737	0.380018	-0.00817559	0.00740771	0.272855
cg04635950	0.00374019	0.00555377	0.502487	0.00214676	0.00312432	0.493883	-0.0072109	0.00447888	0.11111
cg04635983	-0.0263459	0.0239326	0.274074	0.00912082	0.0134634	0.49996	0.0134601	0.0193006	0.48746
cg04635997	0.0364555	0.0211557	0.0884882	-0.0144154	0.0119013	0.22916	-0.0278973	0.0170612	0.105719
cg04635999	-0.00155196	0.0033758	0.646884	0.00125828	0.00189908	0.509398	0.000904051	0.00272244	0.740651
cg04636069	0.000626597	0.00756543	0.934186	0.000916547	0.00425599	0.830007	0.00418755	0.0061012	0.494362
cg04636084	0.0179075	0.0343082	0.603056	0.0143805	0.0193004	0.458272	-0.00789326	0.0276681	0.776121
cg04636128	0.0256656	0.0234771	0.277386	-0.0156479	0.0132072	0.2394	-0.0146973	0.0189333	0.439745
cg04636166	-0.0153234	0.0244911	0.533207	0.00111248	0.0137776	0.935835	0.0169614	0.019751	0.392886
cg04636193	-0.0955817	0.11344	0.40183	0.041732	0.0638165	0.514917	0.0668344	0.0914844	0.46706
cg04636221	0.0214451	0.010239	0.0391971	-0.00749796	0.00576003	0.196528	-0.0161231	0.00825731	0.0541607
cg04636222	0.00637076	0.0114008	0.577767	0.00470836	0.0064136	0.464895	-0.00467461	0.00919424	0.61247
cg04636251	0.00648597	0.00996034	0.516688	-0.0155878	0.00560327	0.00665583	0.00344186	0.00803259	0.66938
cg04636269	-0.00903357	0.0182356	0.62161	0.0120984	0.0102586	0.241553	0.0123296	0.0147062	0.404162
cg04636304	0.0203859	0.0206318	0.325916	-0.0167432	0.0116066	0.152817	-0.0181536	0.0166386	0.278333
cg04636307	0.0085625	0.0142207	0.548701	-0.00339516	0.00799999	0.672349	-0.0046944	0.0114684	0.683325
cg04636325	-0.0170359	0.0092879	0.0701233	-0.000533622	0.00522498	0.918895	0.0108714	0.0074903	0.150351
cg04636328	0.0226603	0.0339734	0.506578	-0.0203583	0.019112	0.289799	-0.0296377	0.0273981	0.282427
cg04636364	-0.0108101	0.0129564	0.406423	0.00723125	0.0072887	0.323956	0.0096714	0.0104488	0.357273
cg04636402	0.0459069	0.0277577	0.101848	-0.0200216	0.0156153	0.203266	-0.0554886	0.0223854	0.0151593
cg04636406	0.00165367	0.00411704	0.688938	0.00381043	0.00231607	0.10362	-0.00455418	0.00332022	0.173782
cg04636407	-0.00095647	0.00987008	0.923029	0.00169542	0.00555249	0.76085	0.00627846	0.0079598	0.43244
cg04636412	0.013683	0.0071801	0.0600708	-0.00367064	0.00403922	0.366051	-0.008565	0.00579044	0.142794
cg04636538	0.00972656	0.0101066	0.338581	-0.00189476	0.00568556	0.73976	-0.00536699	0.00815056	0.512009
cg04636557	-0.0101221	0.0196235	0.607321	0.0118023	0.0110393	0.288047	0.00445913	0.0158255	0.778806
cg04636564	-0.0172483	0.0187443	0.360078	0.0169602	0.0105448	0.111455	0.0148151	0.0151165	0.329836
cg04636576	-0.00433227	0.00459069	0.347993	0.00218556	0.00258253	0.39977	0.00200583	0.0037022	0.589378
cg04636584	0.0474628	0.0217451	0.0318168	-0.00127559	0.0122329	0.917196	-0.0466542	0.0175365	0.00932833
cg04636672	-0.00647735	0.0117805	0.583874	-5.0442e-05	0.00662722	0.993945	0.0120551	0.00950048	0.207943
cg04636748	-0.00309164	0.0128363	0.810251	-0.00284566	0.00722118	0.694515	0.0132498	0.010352	0.204051
cg04636765	-0.0177543	0.00679787	0.0106485	0.00437228	0.0038242	0.256115	0.0129201	0.00548219	0.0207349
cg04636811	-0.00503891	0.0133439	0.706656	0.00196816	0.00750674	0.793813	0.00153856	0.0107613	0.886651
cg04636834	0.0217408	0.0104601	0.0406835	-0.00338488	0.00588442	0.566657	-0.0152398	0.00843564	0.0743642
cg04636836	-0.00316449	0.0114032	0.782063	-0.0127204	0.00641497	0.0506046	0.00449558	0.0091962	0.626206
cg04636841	0.00231491	0.00465003	0.619892	-0.00445581	0.00261591	0.0921569	-0.00383929	0.00375005	0.308836
cg04636870	-0.0101771	0.0125818	0.420844	-0.000455726	0.00707798	0.948814	0.00217325	0.0101467	0.830917
cg04636876	-0.00287598	0.0113219	0.800094	0.00173128	0.00636924	0.786421	-0.000339659	0.00913065	0.970413
cg04636881	-0.0096703	0.00825692	0.244801	-0.0012244	0.004645	0.792729	0.000994022	0.00665886	0.881688
cg04636885	-0.0143268	0.0204823	0.486167	0.0132114	0.0115225	0.254775	0.0113372	0.0165181	0.494362
cg04636920	0.00392476	0.00530527	0.461468	0.000492497	0.00298452	0.869322	-0.00197055	0.00427848	0.646282
cg04637007	-0.000841551	0.00841221	0.920549	-0.00399635	0.00473235	0.400775	0.00158376	0.00678409	0.815971
cg04637129	0.0136833	0.00574976	0.0195594	-0.0053621	0.00323457	0.101055	-0.0100009	0.00463694	0.0338451
cg04637204	-0.000517053	0.00423963	0.903221	0.00188178	0.00238504	0.43231	0.000118044	0.00341908	0.972539
cg04637219	0.00179092	0.0101198	0.859952	-0.000258433	0.005693	0.963899	-0.00292924	0.00816123	0.720543
cg04637264	0.00161057	0.0325152	0.960611	-0.0181787	0.0182917	0.323129	-0.00264315	0.0262221	0.919948
cg04637372	-0.0319646	0.041361	0.441773	0.0263741	0.0232679	0.260192	0.0288738	0.0333559	0.38913
cg04637429	-0.00330952	0.00754222	0.66192	0.00130641	0.00424294	0.75891	0.00466247	0.00608248	0.445478
cg04637444	-0.000878629	0.00820288	0.914952	0.000306011	0.0046146	0.947284	0.000762412	0.00661528	0.908519
cg04637454	0.00766782	0.0148889	0.607888	-0.0145394	0.00837586	0.08621	-0.00835367	0.0120073	0.488503
cg04637478	-0.0123061	0.00850673	0.151678	-0.00230912	0.00478553	0.630675	0.0028234	0.00686032	0.681701
cg04637490	-0.0288574	0.0150228	0.0580958	0.0121181	0.0084512	0.155273	0.0265883	0.0121153	0.0309188
cg04637498	0.0178367	0.00759072	0.0211009	-0.00721148	0.00427022	0.0949264	-0.0125713	0.00612159	0.0430883
cg04637506	0.0125554	0.0312007	0.688395	-0.00201815	0.0175522	0.908732	0.00676831	0.0251621	0.78859
cg04637518	0.0311318	0.016367	0.0605436	-0.0274342	0.00920739	0.00376228	-0.018621	0.0131993	0.161966
cg04637592	-0.0245638	0.128803	0.849209	-0.068285	0.072459	0.348661	0.0270701	0.103874	0.795028
cg04637597	-0.000165659	0.00430919	0.969424	-0.000796839	0.00242417	0.743186	-0.0016997	0.00347518	0.626034
cg04637673	-0.00278325	0.00595297	0.641311	0.00377101	0.00334889	0.263314	0.000293841	0.00480082	0.951338
cg04637727	-0.0229507	0.039421	0.561975	-0.00244739	0.0221766	0.912384	0.00838943	0.0317913	0.792503
cg04637809	-0.0162195	0.00935587	0.086611	-0.00429382	0.00526322	0.416886	0.00944675	0.00754511	0.213991
cg04637838	0.0182786	0.0119686	0.130419	-0.00611344	0.00673301	0.366455	-0.0158548	0.00965213	0.104155
cg04637881	-0.00793831	0.0116465	0.497341	0.00749389	0.00655181	0.255922	0.00510324	0.00939238	0.588319
cg04637961	0.000241742	0.025106	0.99234	-0.0239814	0.0141236	0.0931723	0.000644086	0.0202469	0.974697
cg04637967	-0.0105049	0.0209827	0.617915	0.00953375	0.011804	0.421533	0.0154141	0.0169216	0.36492
cg04638014	0.0199431	0.018193	0.276089	-0.0164358	0.0102346	0.112004	-0.0172196	0.0146719	0.243815
cg04638127	-0.00888171	0.00926461	0.340444	0.00239074	0.00521188	0.647614	0.00312092	0.00747152	0.677213
cg04638131	-0.00358961	0.00752906	0.634752	-0.00370092	0.00423553	0.384701	-0.00121583	0.00607187	0.841772
cg04638150	-0.0537648	0.0290808	0.0679624	0.0028615	0.0163596	0.861565	0.0538164	0.0234524	0.0242146
cg04638200	0.00175704	0.00361044	0.627754	0.00131659	0.00203108	0.518588	-0.00185249	0.00291167	0.526337
cg04638205	0.00813809	0.013735	0.555085	-0.00120993	0.00772676	0.875939	-0.00748482	0.0110767	0.50105
cg04638265	-0.0111881	0.0190477	0.558511	0.0213026	0.0107154	0.0500268	0.0146917	0.0153612	0.341572
cg04638374	-0.0269893	0.012823	0.0382656	0.00448209	0.00721369	0.536044	0.0169333	0.0103412	0.105231
cg04638395	-0.00427447	0.0149492	0.775624	-0.000320513	0.00840977	0.969688	0.00990854	0.0120559	0.413442
cg04638397	-0.00351436	0.0040713	0.390455	0.00230629	0.00229034	0.316811	0.000814733	0.00328333	0.804623
cg04638416	0.0155562	0.00766114	0.0454287	-0.00582094	0.00430983	0.180403	-0.00712017	0.00617838	0.252374
cg04638425	0.0122424	0.0809025	0.88008	0.0608013	0.0455124	0.185138	0.0255462	0.0652445	0.696374
cg04638428	-0.00431974	0.0226336	0.849094	0.0176319	0.0127327	0.169747	0.00715816	0.018253	0.69592
cg04638468	-0.00225845	0.00375674	0.549325	0.000236588	0.00211339	0.911129	0.00286729	0.00302965	0.346623
cg04638486	0.00235048	0.00523385	0.654508	-0.00351046	0.00294434	0.236473	-0.000570952	0.00422088	0.892719
cg04638622	0.000421239	0.00641896	0.947831	0.000418225	0.00361104	0.90807	-0.00217117	0.00517662	0.675968
cg04638650	-0.0164261	0.017075	0.338781	-0.00249112	0.00960567	0.796002	0.00894341	0.0137703	0.517784
cg04638655	0.00187277	0.00919289	0.83906	-0.000238769	0.00517154	0.963283	0.00650656	0.00741368	0.382611
cg04638667	-0.00377763	0.00247954	0.131341	0.000702396	0.00139489	0.615879	0.00310904	0.00199964	0.12371
cg04638679	-0.005182	0.0154628	0.738355	-0.00471692	0.00869872	0.589062	0.00920146	0.0124701	0.462618
cg04638710	-0.0346194	0.0210029	0.10298	0.030888	0.0118153	0.0105771	0.0313185	0.0169379	0.0679323
cg04638746	-0.00357003	0.00691636	0.607074	0.00110183	0.00389085	0.777723	0.000441036	0.00557775	0.937162
cg04638766	-0.0141304	0.023858	0.555241	0.00256055	0.0134215	0.849153	0.00290084	0.0192405	0.880516
cg04638773	0.0121406	0.0151892	0.426351	-0.00671801	0.00854481	0.433932	-0.0082501	0.0122495	0.502452
cg04638878	0.00268477	0.0176229	0.879275	-0.000123539	0.00991389	0.990087	0.0103166	0.0142121	0.469892
cg04639062	0.00112202	0.00378196	0.767437	-0.000800899	0.00212757	0.707529	-0.00025734	0.00304999	0.932957
cg04639161	-0.0138814	0.00942653	0.144554	0.0034282	0.00530297	0.519718	0.00474275	0.0076021	0.534381
cg04639167	-0.000903377	0.0250944	0.971367	-0.014395	0.0141171	0.310771	-0.0102493	0.0202376	0.613853
cg04639174	-0.00115211	0.0151868	0.939707	-0.00645029	0.00854348	0.452338	-0.00473991	0.0122475	0.699716
cg04639204	0.00871253	0.00864776	0.316559	-0.00635479	0.00486486	0.194987	-0.00921727	0.00697405	0.18983
cg04639241	0.0218998	0.0619752	0.724691	-0.0175534	0.0348647	0.615933	-0.00627358	0.0499804	0.900408
cg04639304	-9.44473e-05	0.0131481	0.994285	-0.00582117	0.00739655	0.433464	-0.00372862	0.0106034	0.725974
cg04639335	0.00345024	0.00956801	0.719292	-0.0127625	0.00538256	0.0199968	0.00313829	0.00771619	0.68524
cg04639347	-0.0174016	0.0212693	0.415558	0.00653728	0.0119652	0.586252	0.00660323	0.0171528	0.701225
cg04639351	0.000645486	0.00824685	0.937797	-0.00943036	0.00463933	0.0452042	-0.000298708	0.00665074	0.964282
cg04639421	0.0167123	0.0154183	0.281464	0.00278113	0.00867371	0.749271	-0.0197181	0.0124342	0.116501
cg04639455	-0.0124046	0.00821783	0.134887	-0.00180886	0.00462301	0.696574	0.01319	0.00662733	0.0497786
cg04639515	0.00639683	0.00745175	0.393067	-0.000665943	0.00419204	0.874157	-0.00687155	0.00600952	0.256064
cg04639535	0.00435341	0.00771827	0.574213	-0.00852923	0.00434198	0.0527552	0.00186416	0.00622446	0.765298
cg04639540	0.00141988	0.00302648	0.640162	0.00173527	0.00170257	0.310996	-0.000419782	0.00244072	0.863854
cg04639555	-0.00633259	0.0208471	0.76205	-0.0104239	0.0117277	0.376606	0.0168148	0.0168123	0.320078
cg04639610	-0.00757839	0.0137204	0.582162	-0.00762871	0.00771853	0.32578	0.00289659	0.0110649	0.794124
cg04639624	0.00668645	0.0111481	0.550245	-0.00370541	0.00627144	0.556196	-0.0105681	0.00899045	0.243086
cg04639736	0.0122215	0.0183138	0.506366	-0.0120159	0.0103026	0.246757	-0.0121013	0.0147693	0.414878
cg04639739	-0.029186	0.0352333	0.409784	-0.0259016	0.0198208	0.194808	0.0156875	0.0284142	0.582327
cg04639747	0.000425645	0.019	0.98218	-0.00320539	0.0106886	0.764994	0.00783023	0.0153227	0.610661
cg04639761	-0.0134853	0.0152524	0.379113	0.0010294	0.00858034	0.904788	0.003561	0.0123004	0.772901
cg04639797	0.0152189	0.0334338	0.650129	-0.0169456	0.0188084	0.370158	-0.0212679	0.0269629	0.432432
cg04639844	0.00199967	0.00370888	0.591188	0.00168597	0.00208646	0.421316	-0.00202421	0.00299105	0.5004
cg04639868	0.0122133	0.0105675	0.251027	-0.00479503	0.00594485	0.422156	-0.00637583	0.00852226	0.456442
cg04639905	-0.0153163	0.0138879	0.273204	0.00649498	0.00781273	0.408115	0.0200601	0.0112	0.076839
cg04639931	0.0182574	0.0172275	0.292244	-0.0125726	0.00969144	0.198041	-0.0149284	0.0138932	0.285635
cg04639955	0.0128607	0.0103103	0.21569	-0.00327656	0.00580014	0.573623	-0.0162354	0.00831482	0.0541593
cg04639980	-0.000460329	0.0139438	0.973742	-0.00277088	0.00784422	0.724785	-0.00132334	0.0112451	0.906598
cg04639988	0.00223254	0.00690548	0.747262	-0.000324203	0.00388473	0.933685	-0.00061525	0.00556898	0.912291
cg04640038	0.00451003	0.0112161	0.688617	0.00110774	0.00630969	0.861055	-0.00172061	0.00904529	0.849589
cg04640041	0.0266243	0.0194622	0.174917	-0.026192	0.0109486	0.0189491	-0.0171487	0.0156954	0.277659
cg04640076	-0.0125991	0.0230409	0.585939	-0.00314339	0.0129618	0.808968	0.0109739	0.0185815	0.556367
cg04640109	0.000408137	0.00296563	0.890864	0.000416367	0.00166834	0.803522	-0.00258392	0.00239165	0.283024
cg04640139	0.00445888	0.0144753	0.758811	-0.00115481	0.0081432	0.887563	-0.00990299	0.0116737	0.398645
cg04640157	-4.18282e-05	0.00349582	0.990481	-0.00133585	0.0019666	0.498813	0.000649679	0.00281923	0.818299
cg04640159	-0.00547831	0.0166688	0.743224	-0.00331565	0.00937717	0.724524	0.00889806	0.0134427	0.509809
cg04640194	0.00355749	0.0029307	0.228159	0.00116444	0.00164869	0.481942	-0.0019332	0.00236348	0.415674
cg04640197	-0.0311128	0.0248279	0.213592	0.00834012	0.0139672	0.552012	0.0324136	0.0200227	0.109186
cg04640201	0.0104572	0.0132116	0.430844	-0.0193748	0.00743226	0.0107898	-0.00398486	0.0106546	0.709332
cg04640242	-0.0149375	0.00895187	0.0988677	-0.00233723	0.00503594	0.643756	0.0106107	0.0072193	0.145314
cg04640250	-0.000300679	0.00448685	0.946728	-0.00168988	0.00252411	0.504996	0.000922564	0.00361846	0.799369
cg04640269	0.00398912	0.010889	0.715019	-0.00516713	0.0061257	0.401307	-0.00515444	0.00878153	0.558784
cg04640314	-0.000966732	0.00274964	0.72602	0.000181187	0.00154683	0.90703	-0.000252549	0.00221747	0.909593
cg04640370	-0.00535072	0.00700705	0.447208	-0.00371685	0.00394187	0.348396	0.00624747	0.00565089	0.27203
cg04640528	-0.0148551	0.0164706	0.369652	0.0186507	0.00926569	0.047292	-0.00106252	0.0132829	0.936432
cg04640637	-0.00781306	0.0115764	0.501564	-0.00302805	0.00651242	0.643145	0.0057147	0.00933591	0.542092
cg04640675	-0.00550942	0.0171437	0.748721	-0.00364231	0.00964433	0.706622	-0.0011346	0.0138257	0.934788
cg04640677	-0.00587875	0.00469215	0.213681	-0.00342049	0.00263961	0.19854	0.00292479	0.00378402	0.441706
cg04640687	0.0046667	0.00930356	0.617243	0.00320562	0.00523379	0.541852	-0.00218777	0.00750293	0.771311
cg04640729	0.0173511	0.0135572	0.204081	-0.00497651	0.00762669	0.515831	-0.00978995	0.0109333	0.373088
cg04640737	0.00594071	0.0121025	0.624786	-0.00434332	0.00680836	0.525228	-0.00253957	0.00976016	0.79534
cg04640747	0.00162569	0.00395207	0.68185	0.00226774	0.00222327	0.310622	-0.00305929	0.00318718	0.33984
cg04640796	0.0020505	0.00387103	0.597697	0.000365988	0.00217768	0.866933	-0.000386757	0.00312182	0.901696
cg04640804	0.00332237	0.0116304	0.775831	-0.00494413	0.00654276	0.451939	0.00618891	0.0093794	0.51114
cg04640809	-0.0117498	0.00934485	0.21207	0.00635479	0.00525702	0.230084	0.00291403	0.00753623	0.699967
cg04640834	0.0143439	0.0179286	0.425909	-0.0064114	0.0100859	0.526693	-0.00810186	0.0144587	0.576717
cg04640842	-0.00455031	0.00632605	0.473931	0.00392377	0.00355877	0.273329	0.00620461	0.00510169	0.22728
cg04640865	-0.00644373	0.0121278	0.596583	-0.00194621	0.00682258	0.776138	0.00505888	0.00978054	0.606332
cg04640877	0.00245792	0.0149317	0.869641	0.0255512	0.00839996	0.00312701	-0.0120947	0.0120418	0.318041
cg04640879	0.00367259	0.0107671	0.733875	-0.0151263	0.00605713	0.0144438	-0.00121883	0.00868323	0.888703
cg04640885	-0.00946783	0.0155467	0.544154	0.00458199	0.00874594	0.601712	-0.00181593	0.0125378	0.885183
cg04640886	-0.000647881	0.00446489	0.884971	0.00315921	0.00251176	0.21192	-0.00152337	0.00360074	0.673312
cg04640913	-0.00280317	0.0127685	0.826757	0.0125377	0.007183	0.0845166	0.00694664	0.0102972	0.501752
cg04640920	-0.00661652	0.0227457	0.771843	0.00260095	0.0127958	0.839412	0.00823725	0.0183434	0.654533
cg04640965	0.0112462	0.00657033	0.0906059	-0.0136342	0.00369619	0.000396554	0.000476276	0.00529869	0.92859
cg04640971	-0.017284	0.00836648	0.0418863	0.0122087	0.00470663	0.0111718	0.0141224	0.00674721	0.0393238
cg04640972	-0.000656149	0.0117827	0.955721	-0.0024595	0.00662844	0.711521	0.0108447	0.00950223	0.256958
cg04640975	0.00870284	0.0107871	0.422042	-0.00421489	0.00606835	0.489219	0.00298933	0.00869931	0.731974
cg04641058	-0.00558051	0.00281152	0.0503835	0.00248041	0.00158164	0.120538	0.00266481	0.00226737	0.243161
cg04641114	0.000315086	0.00370651	0.932454	0.00268741	0.00208513	0.200947	0.00132243	0.00298914	0.659315
cg04641165	-0.0189929	0.0119333	0.11519	0.00670025	0.00671317	0.321076	0.0150099	0.0096237	0.122552
cg04641171	0.000549111	0.00522628	0.91657	0.004386	0.00294009	0.139456	-0.000936312	0.00421478	0.82473
cg04641180	-0.00250467	0.00886698	0.778268	-0.00264648	0.00498819	0.597114	0.00153528	0.00715085	0.830516
cg04641330	0.00115097	0.00692232	0.86834	0.00383825	0.00389421	0.327112	-0.000245224	0.00558256	0.965066
cg04641380	0.00169906	0.00305782	0.579913	-0.00154639	0.0017202	0.371212	0.000359424	0.002466	0.884462
cg04641400	0.00858415	0.00983451	0.385199	-0.00693328	0.00553248	0.213571	-0.0071998	0.00793111	0.366554
cg04641474	-0.00204163	0.00638354	0.749884	0.000888482	0.00359111	0.805186	0.00147384	0.00514805	0.775352
cg04641530	0.00127697	0.00257238	0.620883	-0.000127062	0.00144711	0.930239	-0.0016445	0.00207452	0.43015
cg04641557	-0.0640885	0.0274766	0.0220399	0.0269092	0.0154572	0.0853221	0.0461021	0.0221587	0.0404868
cg04641638	0.0187008	0.0181839	0.306667	-0.00672657	0.0102295	0.512593	-0.0178508	0.0146645	0.226866
cg04641663	-0.0172123	0.0122869	0.164897	0.0148441	0.00691211	0.034597	0.0113079	0.00990889	0.256996
cg04641681	0.0113041	0.00888453	0.206725	0.0066846	0.00499806	0.184648	-0.00355658	0.007165	0.620906
cg04641694	-0.0539539	0.0223589	0.0179671	0.0126438	0.0125782	0.317646	0.050921	0.0180315	0.00590722
cg04641695	-0.00106949	0.0101447	0.916288	0.00374731	0.00570699	0.513201	0.00554364	0.00818128	0.499865
cg04641731	0.0224923	0.0114504	0.0527605	-0.0101363	0.00644154	0.119297	-0.00853145	0.00923429	0.35816
cg04641754	-0.00827594	0.011072	0.456843	0.00821428	0.00622862	0.190779	-0.00801831	0.00892906	0.371721
cg04641787	-0.000634007	0.0168495	0.970073	0.00570331	0.00947884	0.548983	0.0116377	0.0135884	0.39416
cg04641897	-0.00644822	0.010978	0.558508	0.00586119	0.00617577	0.34528	0.00416457	0.0088533	0.639276
cg04641912	0.000800818	0.00237617	0.736932	-0.00209325	0.00133673	0.121076	-0.00143375	0.00191628	0.456407
cg04641947	-0.000260109	0.0162444	0.987262	-0.0103276	0.00913842	0.2616	-0.00331206	0.0131004	0.801017
cg04641962	-0.00965998	0.0082597	0.245459	0.0058385	0.00464656	0.212369	0.0119245	0.0066611	0.0769873
cg04641975	-0.0199625	0.0240191	0.408241	0.0131004	0.0135122	0.335033	0.0209976	0.0193704	0.281427
cg04642050	-0.00591831	0.00760515	0.438614	-0.00250015	0.00427834	0.560517	0.00146456	0.00613323	0.811843
cg04642105	0.00533179	0.00940902	0.572433	0.00185326	0.00529312	0.72711	-0.00357945	0.00758798	0.638331
cg04642165	-0.0150225	0.0152753	0.328177	-0.00570973	0.00859322	0.508203	0.0118908	0.0123188	0.337158
cg04642170	0.00134605	0.017356	0.938364	-0.00519076	0.00976377	0.596366	-0.00571262	0.0139969	0.684201
cg04642208	-0.000879044	0.0207576	0.966321	0.0159366	0.0116774	0.175936	-0.00422594	0.0167401	0.801308
cg04642300	-0.0111569	0.0368168	0.762601	0.0229338	0.0207116	0.27129	0.0180261	0.0296912	0.54539
cg04642306	-0.00218218	0.00639628	0.733821	0.00235506	0.00359828	0.514559	-0.00119832	0.00515833	0.816857
cg04642330	-0.00632096	0.0145572	0.665232	0.00396447	0.00818927	0.629556	-0.00475971	0.0117398	0.686177
cg04642489	0.101969	0.10549	0.336472	-0.0947277	0.0593441	0.114145	-0.128998	0.085073	0.133148
cg04642580	0.00437441	0.0361892	0.904074	-0.00827615	0.0203585	0.685383	-0.0196573	0.0291851	0.502432
cg04642620	-0.00314767	0.0229654	0.891307	-0.0109765	0.0129194	0.397925	-0.00844639	0.0185206	0.649515
cg04642627	0.00769753	0.00597445	0.2011	-0.00194252	0.00336098	0.564817	-0.00157713	0.00481814	0.744222
cg04642669	-0.0190571	0.0208047	0.36226	0.017436	0.0117039	0.139988	0.00817835	0.0167781	0.627201
cg04642738	0.00972523	0.00615426	0.117765	-0.0014658	0.00346213	0.673087	0.000148208	0.00496315	0.976247
cg04642741	-0.00204655	0.0108341	0.850622	0.00836356	0.0060948	0.173598	-0.00390819	0.00873723	0.655794
cg04642759	0.000426109	0.0108325	0.968715	0.00464172	0.00609392	0.448349	-0.000384929	0.00873597	0.964958
cg04642813	-0.0445936	0.0265796	0.0970722	-0.00959363	0.0149526	0.522857	0.0135709	0.0214353	0.528362
cg04642923	-0.00302947	0.00416734	0.469251	0.00170972	0.00234437	0.467832	-0.00240284	0.00336079	0.47659
cg04642971	0.0066004	0.0118435	0.578787	-0.00966144	0.00666268	0.150715	-0.00121906	0.00955131	0.898741
cg04643038	0.013492	0.018743	0.473596	-0.012483	0.010544	0.239755	-0.00215364	0.0151154	0.887038
cg04643103	-0.00380572	0.00269783	0.161993	0.0011012	0.00151768	0.470091	0.00414507	0.00217568	0.0601375
cg04643108	0.00405342	0.00948947	0.67035	0.00241791	0.00533837	0.651753	-0.000188775	0.00765285	0.980378
cg04643145	-0.0144789	0.0173174	0.405451	0.00649982	0.00974206	0.506457	0.0143202	0.0139658	0.308096
cg04643155	0.00787311	0.00774765	0.312422	0.00344662	0.0043585	0.431273	-0.00217623	0.00624815	0.728476
cg04643379	0.0174003	0.0174451	0.321385	-0.0211951	0.00981386	0.0336112	-0.0161392	0.0140687	0.25453
cg04643397	0.0143083	0.0154085	0.355729	-0.00705624	0.00866819	0.417898	-0.0133534	0.0124263	0.285592
cg04643437	0.00134253	0.00793933	0.866121	-0.00298796	0.00446633	0.505311	-0.00378931	0.00640273	0.555537
cg04643444	0.00411355	0.0070274	0.559857	0.00505037	0.00395332	0.204903	-0.00216796	0.0056673	0.703016
cg04643513	0.00101723	0.00206457	0.623489	-0.000766653	0.00116144	0.510981	-0.000740782	0.00166498	0.65751
cg04643524	-0.0104205	0.00945231	0.273387	0.00434148	0.00531747	0.416521	0.0164023	0.00762289	0.0342564
cg04643527	0.00448955	0.0128818	0.728312	0.000431048	0.00724676	0.952708	-0.00652971	0.0103886	0.531333
cg04643552	0.00932285	0.00750787	0.217747	-0.0024567	0.00422361	0.562337	-0.00391955	0.00605478	0.519151
cg04643554	0.0144165	0.0240856	0.551063	-0.00645188	0.0135495	0.635175	-0.019766	0.019424	0.311751
cg04643588	0.0158442	0.0088266	0.0761991	-0.00638754	0.00496547	0.201799	-0.0105017	0.00711828	0.143822
cg04643607	0.000456018	0.00395103	0.908386	-0.0009588	0.00222268	0.667291	0.000214558	0.00318634	0.946472
cg04643620	0.0523306	0.0160092	0.00155996	-0.00378572	0.00900609	0.67529	-0.0478546	0.0129107	0.000373268
cg04643650	0.0195636	0.0270191	0.471012	-0.0155178	0.0151998	0.31019	0.0047262	0.0217897	0.828806
cg04643655	-0.011733	0.0109744	0.288039	0.000885807	0.00617371	0.88625	0.00475265	0.00885035	0.59267
cg04643690	0.00599438	0.00973193	0.539573	-0.00735003	0.00547477	0.183	-0.000876711	0.00784839	0.91132
cg04643822	0.00704812	0.00673274	0.29814	-0.005513	0.00378756	0.149199	-0.00392061	0.00542967	0.472232
cg04643858	-0.00275946	0.00362506	0.448634	0.000377441	0.0020393	0.853605	0.00539098	0.00292345	0.0686609
cg04643892	-0.00214412	0.0198005	0.914024	0.00489234	0.0111389	0.661623	-0.00396236	0.0159682	0.804625
cg04643909	0.00362016	0.00215218	0.0962212	-0.00200231	0.00121072	0.101854	-0.00222817	0.00173564	0.202709
cg04643920	0.00496369	0.0191621	0.796233	0.0062874	0.0107798	0.561263	-0.00397305	0.0154534	0.797724
cg04643969	0.0217939	0.0179129	0.227102	-0.00345099	0.0100771	0.732851	-0.024583	0.014446	0.0924641
cg04644039	0.00141414	0.00783553	0.857207	0.00265372	0.00440794	0.548755	0.000112744	0.00631902	0.985807
cg04644049	-0.0154445	0.0105184	0.145705	0.00627878	0.0059172	0.291647	0.0165867	0.00848262	0.0538241
cg04644077	-0.00638171	0.0151537	0.674721	0.0119525	0.00852482	0.164531	0.00243583	0.0122208	0.84249
cg04644085	-0.0127127	0.017827	0.477727	0.00349676	0.0100287	0.728196	-0.0013505	0.0143767	0.925381
cg04644228	-0.0281939	0.0123253	0.0246514	0.00218234	0.00693368	0.753727	0.0229682	0.00993982	0.0232698
cg04644249	0.0134028	0.0131768	0.311968	-0.00361789	0.00741273	0.626761	-0.0113612	0.0106265	0.288036
cg04644263	-0.00518687	0.0107379	0.630307	0.00392399	0.0060407	0.517708	0.00603001	0.00865967	0.488121
cg04644453	0.00532131	0.0154825	0.731921	-0.0053965	0.00870978	0.537184	-0.015652	0.0124859	0.213436
cg04644504	7.08549e-05	0.00930782	0.993944	-0.00119413	0.00523619	0.820152	-0.000204773	0.00750636	0.9783
cg04644523	-0.00462265	0.0137692	0.737906	-0.00631366	0.00774597	0.417299	0.0084718	0.0111043	0.447616
cg04644621	0.00203623	0.00897214	0.821007	0.00884813	0.00504735	0.0832032	0.00115764	0.00723565	0.873267
cg04644624	-0.00350449	0.00768158	0.649395	-0.00096892	0.00432133	0.823126	0.00457437	0.00619487	0.462298
cg04644653	0.00720224	0.00632688	0.25817	-0.00460294	0.00355924	0.199432	-0.00525975	0.00510236	0.305537
cg04644773	0.00277168	0.00350675	0.431503	-0.00101719	0.00197275	0.607458	-0.00333905	0.00282805	0.241019
cg04644779	-0.00994523	0.016504	0.548382	-0.00499488	0.00928445	0.591995	2.13393e-05	0.0133098	0.998725
cg04644810	0.00531898	0.00850501	0.533389	-0.004073	0.00478456	0.397006	-0.00185548	0.00685893	0.787416
cg04644817	-0.00541122	0.0107971	0.617545	0.000585892	0.00607401	0.923383	0.00255358	0.00870742	0.770034
cg04644844	-0.00468048	0.0142095	0.74267	-0.00275664	0.00799365	0.731056	0.00462558	0.0114593	0.687483
cg04644846	-0.00484405	0.00826462	0.559349	-0.00119185	0.00464933	0.798301	0.00799132	0.00666506	0.233865
cg04644869	0.0143536	0.0418407	0.732406	0.0152332	0.0235378	0.519261	0.00380518	0.0337428	0.910479
cg04644878	-0.00701834	0.0305918	0.819094	0.013498	0.0172097	0.43503	0.0115878	0.024671	0.639777
cg04644883	-0.00554673	0.00312406	0.0793961	0.00433975	0.00175746	0.0155376	0.00418761	0.00251942	0.10017
cg04644921	0.0597522	0.0308376	0.0559878	-0.0321746	0.017348	0.0671117	-0.0620781	0.0248692	0.0144849
cg04645031	-0.00776022	0.0123751	0.532287	0.00787962	0.00696174	0.260882	0.0156088	0.00998003	0.121532
cg04645039	0.0314296	0.0323875	0.334588	-0.0379325	0.0182198	0.0403557	-0.0249375	0.0261191	0.342406
cg04645049	-0.00175075	0.00193747	0.368746	0.000585822	0.00108994	0.59234	0.0014059	0.00156249	0.370776
cg04645070	-0.00548903	0.0194568	0.778542	0.010172	0.0109456	0.355353	0.00701385	0.0156911	0.656014
cg04645123	0.00482909	0.0138111	0.727464	-0.00859059	0.00776954	0.271986	0.0085366	0.0111381	0.445541
cg04645130	-0.00549448	0.0100943	0.587651	0.00118025	0.00567865	0.835852	0.00547169	0.00814066	0.503315
cg04645160	0.0220943	0.0281085	0.434033	0.0147576	0.0158127	0.35332	-0.0100493	0.0226683	0.658662
cg04645174	-0.0118019	0.0158121	0.457494	-0.00396928	0.00889521	0.656568	0.0148794	0.0127518	0.246535
cg04645179	0.0010409	0.00747627	0.8896	5.3723e-05	0.00420583	0.989838	0.000237271	0.00602929	0.968701
cg04645189	0.00184473	0.00342354	0.591409	0.000305641	0.00192594	0.874284	-0.00353147	0.00276094	0.204349
cg04645211	-0.00914186	0.0201927	0.651895	0.0049613	0.0113595	0.663399	-0.001692	0.0162845	0.917492
cg04645265	0.00709931	0.0150475	0.638282	-0.00463515	0.00846508	0.585428	-0.00859905	0.0121352	0.480507
cg04645295	0.0206899	0.00823951	0.0139296	-0.00294745	0.0046352	0.52656	-0.0128488	0.00664481	0.056483
cg04645316	0.00946505	0.00819358	0.251254	-9.83719e-05	0.00460936	0.983023	-0.00762313	0.00660777	0.251873
cg04645331	-0.012482	0.00593021	0.0382595	0.00205054	0.00333609	0.540425	0.0102327	0.00478247	0.0352519
cg04645342	0.000317583	0.00403663	0.937476	-0.000727762	0.00227084	0.74939	0.00265957	0.00325537	0.416224
cg04645399	-0.0255295	0.00943513	0.00823291	0.00254089	0.00530781	0.633376	0.0181661	0.00760903	0.0191836
cg04645421	-0.000551385	0.00315207	0.861552	0.0029723	0.00177322	0.0973709	-0.00338756	0.00254201	0.186215
cg04645430	-0.00994619	0.00553083	0.0756766	0.00409548	0.00311141	0.19162	0.00756167	0.00446038	0.0936793
cg04645444	-0.00809067	0.00556955	0.15	-0.00254053	0.0031332	0.419721	0.00306326	0.00449161	0.497095
cg04645462	0.00392807	0.00757496	0.605415	0.00365844	0.00426135	0.393023	-0.00460617	0.00610888	0.452925
cg04645495	0.0106883	0.0110505	0.336176	-0.00433298	0.00621656	0.4877	-0.0099988	0.00891177	0.265032
cg04645521	-0.0192753	0.0149057	0.199464	-0.00338347	0.00838533	0.687594	0.0120819	0.0120208	0.317712
cg04645527	-0.00551584	0.0116012	0.635682	0.0024878	0.00652632	0.70401	0.00477943	0.00935584	0.610781
cg04645534	-0.00513836	0.0132359	0.698829	-0.00204609	0.00744597	0.784143	-0.00415372	0.0106742	0.698149
cg04645545	-0.00459327	0.020263	0.821214	-0.0012258	0.0113991	0.914618	0.00391586	0.0163412	0.811193
cg04645556	0.00558598	0.0070996	0.433586	-7.96073e-05	0.00399394	0.984144	-0.000323496	0.00572553	0.955076
cg04645676	0.0293994	0.0146409	0.047815	-0.00557829	0.00823633	0.500068	-0.0292659	0.0118072	0.015165
cg04645817	0.0333904	0.0209442	0.11459	-0.0125059	0.0117823	0.291511	-0.0273809	0.0168906	0.108706
cg04645818	0.0018191	0.009144	0.842785	-0.00121862	0.00514403	0.813305	-0.0040209	0.00737424	0.587001
cg04645886	-0.0175658	0.0134321	0.194485	0.00276394	0.00755633	0.715439	0.0164678	0.0108324	0.132163
cg04645914	-0.0113541	0.0193782	0.559481	0.00762482	0.0109014	0.486188	-0.00911037	0.0156277	0.561461
cg04646022	-0.00435706	0.00986372	0.659809	0.00472153	0.00554891	0.397219	-0.000862714	0.00795467	0.913891
cg04646078	0.00829137	0.0147776	0.576221	-0.000942403	0.00831325	0.910011	-0.0136727	0.0119175	0.254487
cg04646096	0.00214925	0.00265696	0.420825	-0.000736367	0.0014947	0.623528	0.000661065	0.00214273	0.758445
cg04646100	-0.000486631	0.00500919	0.922838	-0.00031248	0.00281796	0.911966	-0.000639742	0.0040397	0.874546
cg04646113	-0.00238676	0.0066912	0.7222	0.00128837	0.00376419	0.732993	-0.000569806	0.00539617	0.916153
cg04646159	0.00736059	0.00878216	0.404308	-0.00612285	0.00494047	0.218636	-0.00831155	0.00708244	0.243855
cg04646173	0.00815738	0.0228351	0.721805	-0.00580155	0.012846	0.652692	-0.0122292	0.0184155	0.508441
cg04646205	0.00423921	0.00208074	0.0447247	-0.00100433	0.00117054	0.393299	-0.00198941	0.00167803	0.239097
cg04646214	0.00889928	0.0122307	0.468846	-0.00163628	0.00688047	0.812597	-0.00148912	0.00986352	0.880356
cg04646219	-0.00879237	0.0154646	0.571161	0.0148887	0.00869972	0.0906535	0.0201434	0.0124715	0.109984
cg04646233	-0.00337079	0.00889354	0.705621	0.00396164	0.00500313	0.430662	9.07236e-05	0.00717226	0.989937
cg04646255	0.00902578	0.0100898	0.373555	-0.00173708	0.00567607	0.760326	-0.0162177	0.00813696	0.0494587
cg04646282	-0.00363942	0.00844451	0.667573	0.0106587	0.00475053	0.0274519	0.00217721	0.00681014	0.749979
cg04646374	0.00835641	0.00778381	0.286057	0.00151011	0.00437884	0.731048	-0.00754004	0.00627731	0.233026
cg04646411	-0.00406728	0.0107038	0.704905	0.000872051	0.00602151	0.885194	0.00991376	0.00863216	0.253997
cg04646451	0.00146932	0.00325597	0.652944	-0.00234183	0.00183167	0.204545	0.00101725	0.0026258	0.699424
cg04646484	0.00493138	0.00951891	0.605761	-0.00293588	0.00535494	0.584953	-0.000791095	0.0076766	0.918164
cg04646499	-0.0172597	0.0173854	0.323641	0.0281611	0.00978031	0.00504039	0.0129893	0.0140206	0.356839
cg04646526	-0.00619556	0.0209192	0.767826	0.00545655	0.0117683	0.644073	0.00605279	0.0168705	0.720649
cg04646546	-0.00967311	0.00678761	0.157786	0.00768816	0.00381842	0.0472325	0.00423566	0.00547392	0.441202
cg04646573	0.0206891	0.0416892	0.620985	0.00211893	0.0234526	0.928222	-0.0340076	0.0336206	0.314643
cg04646574	0.00091204	0.0120329	0.93976	0.000579039	0.00676922	0.932033	0.00444225	0.00970405	0.648283
cg04646630	-0.0124363	0.007048	0.0812384	0.00377517	0.00396491	0.343723	0.0130483	0.00568391	0.0241575
cg04646674	0.00538655	0.0117886	0.648888	0.00858787	0.00663178	0.198841	-0.00613491	0.00950701	0.520469
cg04646695	-0.00340384	0.0152241	0.823619	0.00589403	0.00856443	0.493201	0.00538283	0.0122776	0.662189
cg04646760	0.00631071	0.0129182	0.626445	-0.00952561	0.00726725	0.193469	-0.0016259	0.010418	0.876351
cg04646768	-0.0305569	0.00955625	0.00194709	0.0044438	0.00537595	0.410774	0.022888	0.00770671	0.00387157
cg04646824	-0.018259	0.0106875	0.0912025	0.0106849	0.00601234	0.0791195	0.00822997	0.00861901	0.342355
cg04646842	-0.0428529	0.0369777	0.249748	0.0216653	0.0208021	0.300597	0.0115837	0.0298209	0.698661
cg04646860	0.0037954	0.0142083	0.79002	-0.00245708	0.00799299	0.759288	0.00440431	0.0114584	0.701661
cg04646876	0.00207567	0.00644527	0.748209	-0.00482809	0.00362583	0.186558	0.00211225	0.00519783	0.685491
cg04646889	0.0182801	0.00775242	0.0206704	-0.00606453	0.00436118	0.167986	-0.012423	0.006252	0.0501376
cg04646928	-0.011041	0.00828387	0.186148	0.00767104	0.00466015	0.103438	0.00439768	0.00668059	0.512139
cg04646944	-0.00702487	0.00453586	0.12516	0.00109281	0.00255169	0.669537	0.00254964	0.00365798	0.487701
cg04646986	0.00111689	0.00203696	0.584914	-0.000903569	0.00114591	0.432588	-0.00131989	0.00164272	0.42394
cg04646987	0.0111846	0.0096236	0.248403	-0.000200068	0.00541383	0.970607	-0.00615066	0.00776102	0.430272
cg04647039	0.0129393	0.0141242	0.362204	-0.0125705	0.00794571	0.117353	-7.55415e-05	0.0113906	0.994724
cg04647080	-0.00316132	0.022349	0.887847	0.0114618	0.0125726	0.36453	0.0160351	0.0180235	0.376151
cg04647094	-0.0106831	0.0105889	0.315885	0.000297012	0.00595685	0.960351	0.00839818	0.00853946	0.328175
cg04647098	-0.0286046	0.0288484	0.324232	0.0234928	0.0162289	0.151409	0.0200474	0.023265	0.391278
cg04647112	-0.00320179	0.00308785	0.302723	0.00232607	0.00173709	0.184122	0.00136126	0.00249022	0.586055
cg04647162	5.64377e-05	0.0102879	0.995636	0.00178049	0.00578755	0.759108	0.00349936	0.00829676	0.674255
cg04647176	0.0275978	0.0474299	0.562198	-0.0141244	0.026682	0.597937	-0.0565166	0.0382502	0.143223
cg04647199	0.00834976	0.0099537	0.4039	-0.00349656	0.00559953	0.534012	-0.0130457	0.00802723	0.107826
cg04647216	-0.0089389	0.0153846	0.562758	-0.00169314	0.00865472	0.845365	0.00682059	0.012407	0.583941
cg04647234	-0.00545821	0.0122319	0.656569	0.0122404	0.00688118	0.0788434	0.00444443	0.00986455	0.653464
cg04647241	-0.00829496	0.0177462	0.641395	0.0176622	0.00998329	0.0804515	0.00493623	0.0143116	0.731013
cg04647279	-0.043322	0.0160351	0.00832645	0.0135158	0.00902065	0.137756	0.0326306	0.0129316	0.0134863
cg04647347	0.00139283	0.010874	0.898381	0.000839201	0.00611726	0.891208	-0.00591271	0.00876942	0.501987
cg04647370	-0.00226951	0.00363734	0.534333	-0.00216994	0.00204621	0.291936	0.000461534	0.00293336	0.87535
cg04647394	0.000988906	0.00392999	0.801934	0.00188997	0.00221085	0.395029	-0.00177844	0.00316937	0.576183
cg04647402	-0.00186606	0.0246343	0.939796	0.00963769	0.0138582	0.488671	-0.00980459	0.0198665	0.622916
cg04647459	0.0198614	0.0148925	0.18588	0.00277226	0.00837789	0.741532	-0.0255072	0.0120102	0.0365926
cg04647516	-0.00114332	0.00371551	0.759051	0.00154337	0.00209019	0.462312	0.00475476	0.0029964	0.116266
cg04647529	-0.0075296	0.0219512	0.732434	-0.0139963	0.0123488	0.260229	0.0126771	0.0177027	0.475888
cg04647552	-0.0216633	0.00866747	0.0143641	0.00336251	0.00487596	0.492317	0.0148309	0.00698995	0.0367697
cg04647558	-0.00774768	0.0195818	0.69335	0.00205221	0.0110159	0.852657	-0.00705591	0.0157919	0.656152
cg04647641	-0.00970598	0.00859705	0.262078	-0.00380935	0.00483634	0.433092	0.00984137	0.00693316	0.15942
cg04647757	0.0210017	0.0113717	0.0682509	-0.00169675	0.00639726	0.791473	-0.0167236	0.00917082	0.0717333
cg04647768	-0.0245891	0.0130282	0.062523	0.0120017	0.00732911	0.105214	0.0231757	0.0105067	0.0300961
cg04647781	-0.000282591	0.00235914	0.904935	0.00136909	0.00132715	0.305186	-0.000103403	0.00190254	0.956784
cg04647791	0.000904081	0.0122965	0.941563	0.00839469	0.00691752	0.228284	-0.00180334	0.00991664	0.856133
cg04647828	0.0101601	0.0135484	0.45538	0.00472274	0.00762175	0.537152	-0.00884625	0.0109262	0.420409
cg04647835	0.0102976	0.0104387	0.326696	-0.00756304	0.00587238	0.201276	-0.00844289	0.00841838	0.31875
cg04647918	0.029444	0.0284682	0.303941	0.00203732	0.016015	0.899072	-0.0204067	0.0229584	0.376588
cg04647948	0.0133386	0.00790397	0.0951575	-0.00222718	0.00444644	0.617743	-0.00838686	0.00637421	0.191796
cg04647953	-0.00426817	0.0134164	0.751165	0.0213691	0.00754747	0.00578583	-0.00389191	0.0108197	0.719959
cg04647982	0.0175561	0.0205631	0.395632	-0.00579077	0.0115679	0.617954	-0.014126	0.0165832	0.396704
cg04648027	-0.00526412	0.0121572	0.666109	-0.00234402	0.00683913	0.732642	0.0118463	0.00980427	0.23029
cg04648029	0.00202802	0.00806992	0.802184	-0.00525489	0.0045398	0.250304	-0.00566068	0.00650805	0.386861
cg04648060	0.00395771	0.0115331	0.732324	0.00194052	0.00648802	0.765599	-0.0069763	0.00930093	0.455287
cg04648068	-6.9151e-05	0.00848724	0.993518	-0.00342789	0.00477456	0.474757	0.0019621	0.0068446	0.775068
cg04648087	0.000387593	0.00666029	0.95373	0.00273799	0.0037468	0.46694	-0.00326801	0.00537124	0.544527
cg04648143	0.00256073	0.00265041	0.336704	-0.000186067	0.00149101	0.900982	-0.000694144	0.00213744	0.746165
cg04648151	0.0113958	0.0099317	0.254429	0.00139111	0.00558716	0.803975	-0.00888892	0.00800949	0.270216
cg04648309	0.0153222	0.0142125	0.284049	-0.0048445	0.00799536	0.546186	-0.00830912	0.0114618	0.470479
cg04648334	-0.0143111	0.0181468	0.432524	0.0137821	0.0102086	0.180587	0.000145366	0.0146346	0.992098
cg04648346	0.0223375	0.0109957	0.0453305	-0.00711131	0.00618572	0.253519	-0.0154365	0.00886757	0.0853402
cg04648382	0.00412477	0.0146939	0.779612	0.000472276	0.00826616	0.954573	-1.85096e-05	0.01185	0.998757
cg04648392	0.0216868	0.0265524	0.416353	-0.0185168	0.0149373	0.218522	-0.0068381	0.0214134	0.750254
cg04648402	-0.0018265	0.00719639	0.800257	0.000984279	0.00404839	0.808492	0.00158158	0.00580359	0.785885
cg04648412	-0.0054501	0.0171397	0.751279	0.0151301	0.00964209	0.120324	-0.00473457	0.0138225	0.7328
cg04648421	-0.000675386	0.00251394	0.788845	0.00114218	0.00141424	0.421558	-0.000270062	0.00202739	0.894344
cg04648440	0.00151975	0.00279843	0.588502	0.000342417	0.00157428	0.828335	-0.000413909	0.00225682	0.854918
cg04648480	-0.0404534	0.0206545	0.0534419	0.0137692	0.0116194	0.239311	0.0329563	0.016657	0.051108
cg04648490	0.00631858	0.0074729	0.400188	-0.00877624	0.00420394	0.0398257	-0.00115075	0.00602658	0.849023
cg04648494	0.00929522	0.00849373	0.276887	-0.0120412	0.00477821	0.0136046	-0.00399725	0.00684983	0.561066
cg04648500	-0.00844217	0.00709941	0.237697	-0.00209293	0.00399383	0.601614	0.00702237	0.00572537	0.223384
cg04648670	-0.0153979	0.0188585	0.416501	0.000176178	0.010609	0.98679	0.0146725	0.0152086	0.337407
cg04648736	-0.00651606	0.00645973	0.315972	-0.00409925	0.00363397	0.26248	0.0079019	0.0052095	0.133021
cg04648747	0.00376958	0.00342033	0.273524	-0.00128511	0.00192413	0.506013	-0.00158822	0.00275835	0.566282
cg04648814	-0.000969535	0.00317209	0.760622	0.00414773	0.00178448	0.0224935	-0.00100127	0.00255816	0.696479
cg04648847	-0.00104144	0.00473429	0.826416	-0.000830366	0.00266331	0.755972	-0.0004437	0.00381801	0.907758
cg04648856	0.0227923	0.016726	0.17658	0.00722698	0.00940933	0.444577	-0.0327165	0.0134888	0.0174055
cg04648859	-0.021304	0.0281863	0.451841	0.0146567	0.0158564	0.357927	0.00755218	0.022731	0.740525
cg04648922	0.00170522	0.00958583	0.859233	-0.00211567	0.00539258	0.695797	0.0016201	0.00773056	0.834504
cg04648973	0.0136311	0.00753718	0.0740621	-0.00488239	0.0042401	0.252763	0.00113147	0.00607841	0.852774
cg04649036	0.00204242	0.0110142	0.85333	0.000915143	0.00619614	0.882933	-0.00994598	0.00888251	0.265984
cg04649041	0.00475628	0.00793596	0.550545	-0.00431921	0.00446444	0.336054	-0.00423187	0.00640001	0.510254
cg04649115	-0.0270435	0.0134825	0.0480557	-0.0039489	0.0075847	0.603971	0.0239875	0.0108731	0.0300723
cg04649215	-0.00404986	0.00526124	0.44358	0.00508249	0.00295975	0.0895842	0.00301134	0.00424297	0.479817
cg04649230	0.000355782	0.0217026	0.986959	0.0147147	0.012209	0.231456	0.0177616	0.0175022	0.313072
cg04649260	-0.00837253	0.0130752	0.523675	0.011339	0.00735553	0.126895	0.00619858	0.0105446	0.558194
cg04649288	0.00467823	0.0108174	0.666494	0.00162853	0.00608543	0.789647	0.000456945	0.00872379	0.958349
cg04649336	0.00141646	0.0138875	0.919001	-0.00893745	0.00781254	0.25584	0.0127949	0.0111997	0.25648
cg04649441	0.0275788	0.00961531	0.00520493	-0.00814811	0.00540917	0.135684	-0.0241272	0.00775434	0.00253509
cg04649468	0.000284029	0.00351601	0.935805	-0.0022607	0.00197796	0.256269	-0.00198534	0.00283551	0.485733
cg04649530	0.00399071	0.01622	0.806247	-0.0161297	0.0091247	0.0807009	-0.0102443	0.0130808	0.43571
cg04649575	0.0227765	0.0147125	0.125311	-0.00989376	0.00827662	0.23526	-0.013111	0.011865	0.27227
cg04649598	0.0210026	0.00954978	0.030574	-0.00687744	0.0053723	0.203969	-0.014002	0.00770149	0.0725733
cg04649627	0.000942974	0.0039241	0.810674	-0.000321122	0.00220754	0.884687	9.55949e-05	0.00316462	0.975972
cg04649769	0.00132552	0.00968083	0.891416	-0.00529073	0.00544603	0.334064	-0.00614841	0.00780718	0.433161
cg04649794	0.0336738	0.0178275	0.0623203	-0.00240195	0.010029	0.811295	-0.0409643	0.0143771	0.005496
cg04649802	0.00404885	0.00310925	0.196367	-0.00290781	0.00174913	0.10011	-0.00154018	0.00250748	0.540701
cg04649852	0.000352472	0.00461558	0.939308	0.000752114	0.00259653	0.772781	-0.000821579	0.00372227	0.82584
cg04649897	-0.00430349	0.00494537	0.386639	-0.000559624	0.00278206	0.841058	0.0049233	0.00398823	0.220435
cg04649985	-0.000214529	0.0117143	0.985432	0.00726948	0.00658998	0.273092	0.00404356	0.00944709	0.669718
cg04650032	-0.000777577	0.00540489	0.885947	0.00112602	0.00304056	0.712055	0.00371837	0.00435881	0.396018
cg04650094	0.0122467	0.00811004	0.134734	-0.00714669	0.00456237	0.12096	-0.00889779	0.0065404	0.177289
cg04650104	-0.0090265	0.00682602	0.189593	0.00299024	0.00384003	0.438317	0.00381757	0.00550489	0.489895
cg04650133	-0.0185224	0.0158078	0.244581	0.00853184	0.00889279	0.340073	0.00575732	0.0127483	0.652697
cg04650197	0.000432296	0.0219163	0.984309	-0.0134161	0.0123292	0.279603	0.00557903	0.0176746	0.75304
cg04650226	0.0031762	0.00378875	0.4042	-0.00263321	0.00213139	0.220069	-0.00297107	0.00305547	0.333621
cg04650238	-0.021079	0.0119044	0.0801966	0.000842622	0.00669691	0.90017	0.0161444	0.00960039	0.0963085
cg04650271	-0.00813889	0.00878307	0.356729	0.00346001	0.00494099	0.485673	0.00665073	0.00708317	0.350418
cg04650322	-0.00306321	0.010782	0.777021	-0.00587604	0.0060655	0.335411	0.0127953	0.00869523	0.14484
cg04650328	0.00610808	0.0163039	0.708861	0.00271648	0.00917187	0.767819	-0.0209326	0.0131484	0.11509
cg04650375	0.0269896	0.0266269	0.313641	-0.0105104	0.0149792	0.484802	-0.035972	0.0214735	0.0975738
cg04650403	0.00480476	0.00815292	0.557204	-0.00531201	0.00458649	0.250032	-0.00365033	0.00657499	0.580227
cg04650417	-0.0300774	0.0154572	0.0549771	0.00183842	0.00869556	0.833065	0.0344695	0.0124656	0.0069765
cg04650486	-0.00465439	0.00750369	0.536733	-0.000471987	0.00422126	0.911236	0.0042334	0.00605141	0.486104
cg04650544	0.0170644	0.0926813	0.854359	0.0502649	0.0521386	0.337749	-0.11186	0.0747435	0.138204
cg04650604	-0.0177157	0.0102571	0.0877701	0.00414483	0.00577022	0.474533	0.0174844	0.00827192	0.0374708
cg04650641	-0.000449458	0.00324122	0.890039	0.000402003	0.00182337	0.826032	0.00048522	0.00261391	0.853177
cg04650653	0.0120344	0.0307944	0.696925	0.0017273	0.0173236	0.920811	0.00122521	0.0248344	0.960768
cg04650656	-0.01797	0.0143209	0.212985	-0.00236987	0.00805631	0.76935	0.0229924	0.0115492	0.0497119
cg04650676	0.0399071	0.0213157	0.0646183	-0.0135714	0.0119913	0.260913	-0.0239408	0.0171902	0.167342
cg04650780	0.0330881	0.0142719	0.0228284	-0.00159701	0.00802876	0.842807	-0.0216136	0.0115097	0.0638286
cg04650786	0.00297563	0.00380003	0.435771	-0.000896559	0.00213774	0.675984	-0.00377095	0.00306456	0.221904
cg04650789	0.013347	0.0133999	0.322055	0.00679811	0.00753824	0.369703	-0.00325514	0.0108065	0.763982
cg04650822	-0.0110094	0.00798299	0.17148	0.00452603	0.00449089	0.316399	0.0110862	0.00643794	0.0887051
cg04650834	-0.0231997	0.0176059	0.191136	0.0162188	0.00990433	0.105214	0.0166252	0.0141984	0.244904
cg04650844	0.0260803	0.0214038	0.226408	-0.00897908	0.0120409	0.457896	-0.00692859	0.0172612	0.689136
cg04650889	0.0283516	0.0183907	0.126879	-0.00130942	0.0103458	0.899583	-0.0156338	0.0148313	0.29482
cg04650947	-0.00493589	0.00936434	0.599501	-0.00272503	0.00526798	0.606303	0.00631524	0.00755194	0.405364
cg04650948	-0.0301727	0.023669	0.205862	0.00130699	0.0133152	0.922038	0.0148459	0.0190881	0.43887
cg04650956	-0.0135138	0.0316626	0.670598	0.0321536	0.017812	0.0745899	0.0196866	0.0255345	0.442856
cg04650961	0.00506533	0.00701631	0.472315	-0.00250905	0.00394708	0.526698	0.000349958	0.00565836	0.950829
cg04650977	-0.00357609	0.0121761	0.769704	-0.00177333	0.00684975	0.796347	0.00897775	0.00981949	0.363157
cg04650982	-0.00155914	0.00742968	0.834285	-0.00574865	0.00417963	0.172622	0.00189391	0.00599172	0.752711
cg04651018	0.0382084	0.0319876	0.235614	-0.0292173	0.0179949	0.108155	-0.0366434	0.0257966	0.159129
cg04651042	-0.000970751	0.00653147	0.8822	-0.000529072	0.00367433	0.885848	0.00022567	0.00526736	0.965927
cg04651137	-0.0271052	0.0162161	0.0983017	0.00892415	0.00912252	0.330725	0.010118	0.0130776	0.441261
cg04651150	0.0045096	0.00633158	0.478267	-0.00133991	0.00356188	0.70772	-0.00700053	0.00510615	0.173984
cg04651153	0.000751682	0.00869942	0.931347	0.00201196	0.00489393	0.682024	-0.00732102	0.00701571	0.299667
cg04651166	0.00600359	0.0356772	0.866767	-0.0139615	0.0200705	0.488564	-0.0011453	0.0287722	0.968341
cg04651240	-0.00412603	0.0114756	0.720077	-0.00262909	0.0064557	0.684848	0.00504743	0.0092546	0.586908
cg04651298	-0.000406079	0.0131544	0.975445	-0.00350443	0.00740011	0.637025	-0.00402435	0.0106085	0.705372
cg04651370	0.0015716	0.00678208	0.817306	0.00453956	0.00381531	0.237428	-0.0013794	0.00546946	0.801494
cg04651502	0.0129866	0.00877967	0.142792	-0.00115948	0.00493907	0.814962	-0.008937	0.00708043	0.210325
cg04651548	-0.0393829	0.0265895	0.142266	0.0314511	0.0149581	0.0384578	0.0479072	0.0214433	0.0280991
cg04651568	0.0437467	0.0200993	0.032289	0.00561696	0.011307	0.620634	-0.0434353	0.0162092	0.00884808
cg04651570	0.0171785	0.0199347	0.391257	-0.000171111	0.0112144	0.987862	-0.0278007	0.0160765	0.0873903
cg04651583	0.00763581	0.00715228	0.288722	-0.00413791	0.00402357	0.306672	-0.00631223	0.00576801	0.276893
cg04651601	-0.000233108	0.0142826	0.987016	-0.00247644	0.0080348	0.758674	0.0238611	0.0115183	0.0413369
cg04651602	0.00376012	0.0168012	0.82345	0.000679603	0.00945167	0.942848	-0.00896023	0.0135495	0.510211
cg04651603	-0.0288097	0.0121973	0.0204627	0.012596	0.00686167	0.0698975	0.0185911	0.00983657	0.0621667
cg04651607	-0.0515622	0.0404945	0.206379	0.0255028	0.0227805	0.266081	0.0163007	0.0326571	0.618966
cg04651621	-0.00898584	0.013792	0.516464	0.00932218	0.00775878	0.232894	0.00738459	0.0111226	0.508536
cg04651623	0.0197182	0.040864	0.630669	-0.0154116	0.0229884	0.504415	-0.0407133	0.0329551	0.220079
cg04651635	0.000208346	0.00381783	0.956608	-0.00137408	0.00214775	0.524038	9.96835e-05	0.00307892	0.974248
cg04651658	-2.03865e-05	0.00286447	0.994338	-0.00322444	0.00161143	0.0485859	-0.000554839	0.00231008	0.810767
cg04651765	0.0206865	0.0142855	0.151274	-0.0153169	0.00803641	0.0600383	-0.0209105	0.0115206	0.0730437
cg04651891	0.0166653	0.0112369	0.14175	-0.0132973	0.00632142	0.0383752	-0.00796989	0.0090621	0.381623
cg04651914	0.0413557	0.0239621	0.0880021	-0.014311	0.0134801	0.291404	-0.0100571	0.0193244	0.604114
cg04651962	0.0105426	0.0116545	0.368236	-0.00144692	0.00655631	0.825862	-0.00226613	0.00939883	0.810053
cg04651963	-0.0164242	0.0166212	0.325885	0.00793295	0.00935038	0.398593	0.00413408	0.0134043	0.758521
cg04652066	0.00539949	0.00966812	0.577982	0.00810594	0.00543888	0.139829	-0.00274761	0.00779693	0.725413
cg04652097	0.00596807	0.00261708	0.0250844	-0.000344571	0.00147226	0.815515	-0.004394	0.00211056	0.0403578
cg04652208	0.029536	0.0301395	0.329878	-0.0282222	0.0169552	0.0996913	-0.0193333	0.0243062	0.428593
cg04652257	-0.0182445	0.0357286	0.610925	0.0190706	0.0200994	0.345405	0.0337247	0.0288136	0.245093
cg04652270	0.00794994	0.0100599	0.431577	-0.00986657	0.0056593	0.0848747	0.00166879	0.00811291	0.837521
cg04652282	-0.0189734	0.0278437	0.497455	-0.00805335	0.0156637	0.608487	0.0178737	0.0224548	0.428257
cg04652333	0.0294521	0.0264992	0.269516	-0.0311874	0.0149073	0.0394141	-0.0142376	0.0213705	0.507069
cg04652441	-0.000599495	0.00381073	0.875368	0.00136609	0.00214375	0.525681	-0.00266626	0.00307319	0.388063
cg04652496	0.0145979	0.0166516	0.38314	-0.00616031	0.00936751	0.512556	-0.0132695	0.0134288	0.325891
cg04652522	0.00273211	0.0105262	0.795835	-0.0046201	0.00592158	0.437432	-0.00781275	0.00848891	0.359995
cg04652525	-0.054822	0.0186519	0.00423599	0.0207216	0.0104928	0.0515316	0.0391955	0.015042	0.0108224
cg04652536	-0.00110949	0.00346902	0.749883	-0.000409519	0.00195153	0.834291	-0.000923479	0.00279762	0.742141
cg04652603	0.0104472	0.0120232	0.387335	-0.0115567	0.00676372	0.091168	-0.0125198	0.00969616	0.20013
cg04652605	-0.0401052	0.0118859	0.0011172	0.0205742	0.00668652	0.00281385	0.0294511	0.00958549	0.00285226
cg04652607	0.00404125	0.0102967	0.695685	0.00149075	0.00579248	0.797523	-0.00356794	0.00830383	0.66852
cg04652611	0.00153535	0.0114101	0.893278	0.000171324	0.00641883	0.978769	-0.0158073	0.00920175	0.0894631
cg04652621	-0.00369785	0.00780443	0.636847	0.00548488	0.00439044	0.214993	0.000399572	0.00629394	0.949529
cg04652782	0.00907132	0.00847149	0.287288	0.00256127	0.0047657	0.59237	0.00528276	0.0068319	0.44152
cg04652824	-0.0207611	0.0197257	0.295556	0.009557	0.0110968	0.391531	0.021573	0.0159079	0.178655
cg04652844	-0.0199268	0.00626602	0.00205479	0.00225799	0.003525	0.523529	0.0130256	0.00505328	0.0116715
cg04652884	0.0109807	0.0130416	0.402166	-0.00830024	0.00733668	0.261096	-0.00555074	0.0105175	0.59904
cg04652889	-0.00180248	0.0126794	0.887291	0.00348744	0.00713291	0.626156	0.00160437	0.0102254	0.875696
cg04652896	0.00550488	0.0086929	0.528263	-0.0076417	0.00489026	0.121854	-0.00380623	0.00701046	0.588595
cg04652903	-0.0042684	0.00928657	0.646954	0.0105935	0.00522423	0.0457169	0.000850072	0.00748922	0.909897
cg04652943	-0.0059254	0.0125783	0.638789	0.00154832	0.00707601	0.827321	0.0079237	0.0101438	0.436894
cg04652957	0.0159643	0.0245266	0.516869	-0.0242977	0.0137976	0.0818344	-0.0142987	0.0197797	0.471725
cg04653012	0.00279429	0.00533568	0.60185	-0.00343157	0.00300163	0.256149	8.54272e-05	0.004303	0.984207
cg04653021	0.00385856	0.00637894	0.546863	-0.00389941	0.00358853	0.280272	-0.0034305	0.00514435	0.506675
cg04653025	-0.0060107	0.00709277	0.39913	-0.00101744	0.0039901	0.799345	0.00514537	0.00572002	0.370908
cg04653029	-0.0148869	0.0218849	0.498205	0.0165077	0.0123116	0.183549	0.0124856	0.0176493	0.481234
cg04653052	-0.0046266	0.00945945	0.626032	0.00315316	0.00532149	0.555067	0.00554427	0.00762865	0.469364
cg04653083	0.0060331	0.0064085	0.349157	-0.0016705	0.00360515	0.644287	-0.00110975	0.00516818	0.830494
cg04653100	-0.0097355	0.0133705	0.468533	0.0100995	0.00752167	0.182939	0.00171366	0.0107827	0.874104
cg04653170	0.00351936	0.01102	0.750236	-0.00280534	0.00619938	0.652048	-0.0010469	0.00888715	0.906504
cg04653199	-0.0050276	0.00783619	0.522868	-0.000255906	0.00440831	0.953844	0.000625162	0.00631956	0.921431
cg04653222	0.00704183	0.0291087	0.809429	-0.00393319	0.0163753	0.810761	-0.0329659	0.0234749	0.163872
cg04653226	-0.0169235	0.0114032	0.141481	0.0101915	0.00641494	0.115836	0.0153605	0.00919616	0.0985358
cg04653264	0.00236691	0.0144927	0.870656	0.00145359	0.00815297	0.85892	-0.0230974	0.0116877	0.0513743
cg04653284	0.000176614	0.00373071	0.962353	-0.00100351	0.00209874	0.633771	-0.00139355	0.00300866	0.64442
cg04653308	-0.00053453	0.0128638	0.966953	0.0017649	0.00723665	0.807908	-0.00443886	0.0103741	0.669822
cg04653326	0.00575293	0.00987788	0.561835	-0.00663107	0.00555688	0.236069	-0.00756863	0.00796609	0.344752
cg04653330	0.0143387	0.0138407	0.303148	-0.0137199	0.00778619	0.0816506	-0.010277	0.0111619	0.359804
cg04653337	-0.0050967	0.00887318	0.567218	-0.00987768	0.00499168	0.0510729	0.00309949	0.00715584	0.666009
cg04653364	0.000870618	0.0140931	0.950886	-0.00336677	0.00792818	0.672158	0.00494919	0.0113655	0.664334
cg04653469	0.00306732	0.00573628	0.594237	-0.00401808	0.00322699	0.216499	-0.0027962	0.00462606	0.547158
cg04653522	-0.00235805	0.0042293	0.578617	0.00130379	0.00237922	0.585136	0.00176563	0.00341075	0.606037
cg04653627	0.00394003	0.0117947	0.739164	-0.00206994	0.00663522	0.755833	-0.00670108	0.00951196	0.483053
cg04653629	0.0161097	0.0139758	0.252272	-0.00667759	0.0078622	0.398084	-0.0184027	0.0112709	0.106218
cg04653639	-0.00263433	0.00728467	0.718528	-0.0033535	0.00409805	0.415464	0.00537612	0.00587477	0.362717
cg04653706	-0.00340363	0.0161055	0.833133	0.00824762	0.00906026	0.365235	0.0108799	0.0129884	0.404567
cg04653727	-0.0155226	0.014155	0.275908	0.00215542	0.00796302	0.787294	-0.000701665	0.0114154	0.951132
cg04653776	-0.000995273	0.00384847	0.796557	0.00118958	0.00216499	0.584129	0.0013027	0.00310363	0.675739
cg04653789	-0.00152286	0.0061615	0.805383	0.000850285	0.0034662	0.80681	0.00025973	0.00496899	0.958436
cg04653800	0.00694771	0.0114144	0.544361	0.00396561	0.00642128	0.538508	0.00181104	0.00920526	0.844501
cg04653887	-0.0517191	0.0205292	0.0136306	0.0306446	0.0115489	0.00950674	0.0205823	0.0165559	0.217214
cg04653893	0.00159675	0.0100351	0.873955	-0.00172754	0.00564534	0.760344	-0.000241841	0.0080929	0.97623
cg04653913	-0.0098059	0.058193	0.866585	0.021878	0.032737	0.505756	-0.0362492	0.0469302	0.442016
cg04653928	0.00181035	0.0156348	0.908092	0.00374886	0.00879547	0.671021	-0.0106219	0.0126088	0.401919
cg04653988	-0.00306003	0.0144713	0.833038	0.00697115	0.00814093	0.394235	0.000513346	0.0116705	0.965018
cg04654118	-0.00166218	0.0196374	0.932744	0.014684	0.0110472	0.187337	-0.00575869	0.0158368	0.717039
cg04654132	-0.00732984	0.00999254	0.465253	0.00284202	0.00562138	0.614465	-0.00599932	0.00805856	0.458648
cg04654145	-0.0107422	0.0135393	0.42975	-0.000829821	0.00761663	0.9135	0.00406563	0.0109189	0.71056
cg04654153	-0.00624018	0.00517631	0.231345	0.00269441	0.00291198	0.357436	0.00717111	0.00417448	0.0894657
cg04654170	0.0146982	0.0199918	0.464233	-0.00435879	0.0112465	0.699304	-0.0208819	0.0161225	0.198756
cg04654195	-0.00877917	0.0204471	0.668747	0.0207612	0.0115027	0.0746309	0.0119355	0.0164897	0.471165
cg04654210	0.0107898	0.00854353	0.210072	0.000469645	0.00480623	0.922388	-0.00736851	0.00689	0.287895
cg04654220	-0.0157453	0.00749043	0.0385082	0.00273099	0.0042138	0.518663	0.00318758	0.00604072	0.599095
cg04654261	-0.00235903	0.0174731	0.892924	0.00103514	0.00982965	0.916379	0.000471323	0.0140913	0.973396
cg04654274	0.0200368	0.0106509	0.0633636	0.00286439	0.00599175	0.633837	-0.029073	0.00858951	0.00108014
cg04654299	-0.0125747	0.0120801	0.300854	0.0104443	0.00679575	0.128034	0.00183431	0.00974209	0.8511
cg04654307	0.00341835	0.0380316	0.928593	0.00916401	0.021395	0.669498	0.0112408	0.0306709	0.714906
cg04654348	0.00015383	0.0105974	0.988453	0.00831668	0.00596165	0.166641	0.00229038	0.00854635	0.789352
cg04654363	-0.00869156	0.0122969	0.481619	0.00786057	0.00691773	0.259027	0.00407087	0.00991694	0.682474
cg04654365	-0.00367282	0.00356903	0.306362	0.00401003	0.00200779	0.0489977	0.00281889	0.00287827	0.330176
cg04654375	-0.00310269	0.0127375	0.808137	-0.00959673	0.00716556	0.184048	0.000496629	0.0102722	0.961553
cg04654429	0.0129428	0.0201191	0.521756	0.0121965	0.0113182	0.284258	0.00130239	0.0162252	0.936212
cg04654479	-0.0192094	0.0139121	0.170969	0.0104821	0.00782634	0.184031	0.0131538	0.0112195	0.244311
cg04654489	0.00547617	0.00427277	0.203453	-0.00425369	0.00240368	0.0803706	-0.00556171	0.0034458	0.110222
cg04654530	-0.00981256	0.0168248	0.561289	-0.00150361	0.00946491	0.874155	-0.00216668	0.0135685	0.873508
cg04654543	-0.0171132	0.0191035	0.37288	-0.00491271	0.0107468	0.648742	0.00391386	0.0154061	0.800074
cg04654570	-0.00772588	0.0178263	0.665824	0.00155095	0.0100283	0.877458	-0.00101038	0.0143762	0.944135
cg04654585	-0.00520612	0.010166	0.609901	0.00581641	0.00571896	0.312021	-0.00401638	0.00819844	0.62547
cg04654677	0.0055344	0.00651446	0.397959	0.000901112	0.00366476	0.806364	-0.00586037	0.00525364	0.267785
cg04654716	0.0372931	0.0242552	0.127877	-0.013256	0.0136449	0.334058	-0.0391299	0.0195608	0.0486463
cg04654737	0.00907084	0.0122574	0.46132	-0.00566675	0.00689548	0.413486	-0.00123403	0.00988505	0.900947
cg04654829	0.0046177	0.00884605	0.603023	-0.000284951	0.00497641	0.954472	-0.00180318	0.00713396	0.801064
cg04654830	0.00748894	0.00651562	0.253622	0.00176499	0.00366542	0.63138	-0.0122908	0.00525457	0.0216784
cg04654841	0.00554082	0.00534657	0.302986	0.000333091	0.00300775	0.91208	0.00118226	0.00431178	0.784602
cg04654868	-0.00961992	0.0278991	0.731088	0.0194732	0.0156948	0.218116	0.024028	0.0224994	0.288572
cg04654917	-0.0156145	0.0137545	0.259473	0.00553008	0.00773772	0.476758	0.0183474	0.0110924	0.101808
cg04654964	-0.00361258	0.0119479	0.763117	-0.00888716	0.00672141	0.189643	-0.000472194	0.00963551	0.96103
cg04654967	-0.00664838	0.00721018	0.359095	-0.0020976	0.00405614	0.606401	0.00377031	0.0058147	0.518468
cg04654998	-0.000725877	0.00844442	0.931701	0.0019337	0.00475047	0.684991	0.000179051	0.00681006	0.979086
cg04655136	-0.00431512	0.00426187	0.314174	-0.000244874	0.00239755	0.91889	0.00481919	0.00343701	0.164513
cg04655176	-0.00175478	0.00865866	0.839884	-0.000840735	0.004871	0.863376	-0.00355437	0.00698284	0.612061
cg04655196	-0.0065667	0.00979115	0.504245	0.0102186	0.00550809	0.0670347	0.00388382	0.00789615	0.624084
cg04655241	0.0180096	0.0125673	0.155512	-0.010686	0.00706986	0.134373	-0.0122007	0.010135	0.232001
cg04655243	-0.00909652	0.0199031	0.648808	-0.0117126	0.0111967	0.298492	0.00357057	0.016051	0.824496
cg04655278	0.00404179	0.00896238	0.653157	0.00161487	0.00504186	0.749532	-0.00568916	0.00722778	0.433398
cg04655299	-0.00467036	0.00258459	0.0743004	-0.00018114	0.00145398	0.901149	0.00396665	0.00208437	0.0604195
cg04655303	-0.00429434	0.00342978	0.213977	-0.00128076	0.00192945	0.508618	0.00152269	0.00276597	0.583415
cg04655320	0.00248337	0.0327625	0.939757	0.00283779	0.0184308	0.877999	0.00663287	0.0264216	0.802389
cg04655354	-0.00673359	0.0244842	0.78397	-0.00672138	0.0137738	0.626817	-0.00846027	0.0197455	0.669395
cg04655365	0.0100297	0.00753181	0.186539	-0.0078006	0.00423708	0.0691056	-0.00841654	0.00607409	0.16948
cg04655372	0.00127406	0.00298213	0.670291	-0.00254457	0.00167762	0.133034	-0.00109968	0.00240496	0.648653
cg04655378	0.00461755	0.00505914	0.363974	0.00079214	0.00284606	0.781436	-0.00487705	0.00407998	0.23527
cg04655450	-0.0220815	0.00949912	0.0224789	0.0152238	0.0053438	0.0055024	0.0177746	0.00766063	0.0227239
cg04655474	-0.000516433	0.00328035	0.875278	-0.0020516	0.00184539	0.269382	0.00315906	0.00264547	0.235745
cg04655481	0.00103365	0.0104357	0.921332	0.0054658	0.0058707	0.354475	-0.00324955	0.00841597	0.700375
cg04655510	-0.00713981	0.0119393	0.551425	0.00568781	0.00671657	0.399467	0.00668804	0.00962858	0.489198
cg04655520	-0.00119434	0.00332278	0.720156	-0.00415306	0.00186925	0.0289556	0.00290899	0.00267968	0.280737
cg04655567	0.00277756	0.00262429	0.292869	-0.00216205	0.00147631	0.146748	-0.00239756	0.00211637	0.260458
cg04655655	-0.00601287	0.0105118	0.568824	-0.00457358	0.00591351	0.441424	0.000892205	0.00847733	0.916429
cg04655662	-0.00187478	0.00626991	0.765661	0.00383187	0.00352719	0.280381	0.00117957	0.00505642	0.816104
cg04655696	0.0277375	0.0132217	0.0388855	-0.00213047	0.00743797	0.775245	-0.0134948	0.0106627	0.209115
cg04655699	0.00793528	0.00458827	0.0873548	-0.00712848	0.00258117	0.0070445	-0.00251231	0.00370024	0.499009
cg04655729	-0.00704001	0.0106133	0.50892	0.00126162	0.00597058	0.833154	0.000640708	0.00855915	0.940505
cg04655784	0.001802	0.0102036	0.86024	0.00159956	0.00574014	0.781181	-0.00137314	0.0082288	0.867869
cg04655804	0.00329427	0.00351002	0.35063	-0.00343559	0.00197459	0.085496	-0.000757412	0.00283069	0.789677
cg04655812	0.0159457	0.0258403	0.538828	-0.022192	0.0145366	0.130567	-0.0145851	0.0208391	0.485905
cg04655824	0.00631356	0.0148206	0.671185	-0.00802931	0.00833745	0.338258	-0.00586534	0.0119522	0.62488
cg04655834	0.0249557	0.017692	0.162021	-0.0144471	0.00995275	0.150303	-0.0116734	0.0142678	0.415551
cg04655894	0.000283154	0.0116568	0.980678	0.00149337	0.00655763	0.820403	-0.000752424	0.00940072	0.936394
cg04655941	-0.0157342	0.0160552	0.329865	-0.00185665	0.009032	0.837623	0.0156813	0.0129479	0.22921
cg04655953	-0.00284074	0.0142568	0.842539	0.00183351	0.0080203	0.819722	0.00197037	0.0114975	0.864337
cg04655959	0.0241119	0.0129831	0.0667507	-0.0171069	0.00730377	0.0215083	-0.00947877	0.0104704	0.367867
cg04655995	0.0304303	0.0128692	0.0203282	-0.0140291	0.00723965	0.0559651	-0.00925756	0.0103784	0.374911
cg04656009	-0.0196443	0.0160852	0.225362	-0.00378208	0.00904884	0.677028	0.0211275	0.012972	0.107077
cg04656015	-0.0105832	0.0317105	0.739396	0.0159414	0.017839	0.374044	0.0112435	0.0255732	0.6613
cg04656042	0.00259374	0.00810919	0.749865	-0.00557475	0.00456189	0.225076	0.000533409	0.00653972	0.935185
cg04656051	-0.00595092	0.00534029	0.268272	0.00175167	0.00300422	0.56139	0.00562662	0.00430672	0.194915
cg04656067	0.0147227	0.0160034	0.360189	6.55097e-05	0.00900284	0.994211	-0.0130731	0.0129061	0.313962
cg04656070	0.00336868	0.030307	0.911758	-0.00144381	0.0170494	0.932712	0.0105455	0.0244413	0.667224
cg04656101	-0.00140079	0.0181275	0.938587	0.00526756	0.0101978	0.606818	-0.00405504	0.0146191	0.782162
cg04656163	-0.03097	0.0198641	0.122691	0.0117005	0.0111747	0.298043	0.0252232	0.0160196	0.119081
cg04656171	0.0132504	0.0143597	0.35875	-0.00961672	0.00807815	0.237179	-0.0113464	0.0115805	0.32997
cg04656222	-0.0155665	0.0150503	0.303931	0.0100774	0.00846664	0.237265	0.012195	0.0121374	0.31787
cg04656231	-0.0115068	0.0080774	0.157944	0.00223063	0.00454401	0.624765	0.0147775	0.00651408	0.0258303
cg04656234	-0.00277123	0.00879246	0.753396	-0.0017523	0.00494627	0.724016	0.00548398	0.00709074	0.441432
cg04656269	0.0201056	0.0270117	0.45873	0.00738111	0.0151957	0.628403	-0.032781	0.0217838	0.136074
cg04656321	-0.0012809	0.00764234	0.867292	-0.00159509	0.00429926	0.711549	0.00225706	0.00616322	0.715115
cg04656327	-0.0194364	0.0196553	0.325536	0.00145606	0.0110573	0.895546	-0.00439335	0.0158512	0.782328
cg04656330	0.000880184	0.00325409	0.787442	-0.00131162	0.00183061	0.475653	0.000599093	0.00262428	0.819971
cg04656334	0.00106592	0.0165964	0.948941	-0.00540269	0.00933641	0.564343	0.00486013	0.0133843	0.717415
cg04656402	0.0786733	0.0414916	0.0613406	-0.0641967	0.0233414	0.00727298	-0.0479887	0.0334612	0.155195
cg04656424	0.00389419	0.0127051	0.75997	-0.00613318	0.00714738	0.393249	-0.00787402	0.0102462	0.444329
cg04656451	-0.00926349	0.01062	0.385519	-0.00557029	0.00597437	0.353789	0.00789437	0.00856459	0.35927
cg04656481	-0.0179818	0.0294683	0.543352	0.0283121	0.0165776	0.0913141	-0.000595823	0.0237649	0.980057
cg04656576	-0.0760742	0.0365665	0.0404968	0.0443659	0.0205708	0.0338496	0.0671298	0.0294894	0.0253348
cg04656615	0.00302079	0.00717322	0.67473	-0.00138343	0.00403535	0.732575	0.00300912	0.0057849	0.604299
cg04656688	-0.00112621	0.00450209	0.803072	-0.000545987	0.00253268	0.829834	0.00384013	0.00363074	0.293202
cg04656692	-0.00020585	0.0235934	0.993059	0.0119716	0.0132727	0.36962	-0.0152982	0.0190271	0.423626
cg04656702	-0.0142042	0.01495	0.344746	-0.0048765	0.00841023	0.563563	0.00869219	0.0120565	0.472916
cg04656709	0.0196184	0.0108181	0.0732888	-0.00748786	0.00608583	0.22195	-0.0162894	0.00872437	0.0653324
cg04656734	-0.000570135	0.00981455	0.953813	-0.00806731	0.00552126	0.147665	0.00519367	0.00791502	0.513481
cg04656757	1.22737e-05	0.00406151	0.997596	0.000999476	0.00228484	0.662903	-0.00175914	0.00327544	0.592623
cg04656769	-0.00211436	0.00499612	0.673217	0.00286787	0.0028106	0.310447	-0.0025896	0.00402916	0.522139
cg04656831	-0.0148585	0.0187299	0.42981	0.0114101	0.0105367	0.281916	0.0133631	0.0151049	0.378821
cg04656889	0.00231178	0.0194374	0.905608	0.0199529	0.0109347	0.0715529	-0.00298938	0.0156754	0.849212
cg04656897	-0.0088409	0.00664058	0.186635	-0.00529408	0.00373571	0.160093	0.00947061	0.00535535	0.0805751
cg04656903	-0.0159913	0.0109711	0.148638	0.00158813	0.00617185	0.797556	0.0180881	0.00884769	0.0440104
cg04657000	-8.66252e-05	0.0153203	0.995502	-0.012943	0.00861855	0.136863	-0.00058417	0.0123552	0.9624
cg04657044	0.00124439	0.0167485	0.940947	-0.0132474	0.00942201	0.163367	0.00445271	0.013507	0.742468
cg04657057	-0.00637802	0.0099962	0.52516	0.00789898	0.00562344	0.163768	-0.00266335	0.00806151	0.741926
cg04657066	-0.00878927	0.0100727	0.38535	0.00259862	0.0056665	0.647697	0.0132859	0.00812324	0.105634
cg04657082	-0.011429	0.015395	0.459902	0.00612199	0.00866056	0.481573	0.001425	0.0124154	0.908893
cg04657146	0.0278242	0.0575864	0.630216	-0.0110285	0.0323957	0.734371	0.00178042	0.046441	0.969509
cg04657183	-0.0141776	0.0169739	0.405913	0.0107695	0.0095488	0.262563	0.00507021	0.0136887	0.712011
cg04657205	-0.00342206	0.0117837	0.772212	-0.00546313	0.006629	0.412174	0.01021	0.00950303	0.285687
cg04657224	0.00484077	0.00307019	0.11858	-0.00153375	0.00172716	0.377039	-0.00308941	0.00247598	0.215549
cg04657268	0.0248324	0.0532215	0.64199	0.0115359	0.0299402	0.700978	-0.0437483	0.0429209	0.310964
cg04657294	0.00780966	0.00700045	0.26774	-0.00289172	0.00393816	0.464798	-0.00126228	0.00564556	0.823614
cg04657325	-0.0195415	0.0157087	0.216922	0.0202352	0.00883703	0.0245097	0.0121182	0.0126684	0.341495
cg04657382	-0.00468164	0.0156311	0.765284	0.00714339	0.00879339	0.418855	0.00110619	0.0126058	0.93028
cg04657419	-0.0104338	0.010528	0.324472	0.00659456	0.00592259	0.26865	-0.00178082	0.00849035	0.834367
cg04657445	-0.00708652	0.0108231	0.51439	0.00171922	0.0060886	0.778348	0.00304844	0.00872834	0.727759
cg04657461	0.00141399	0.00575198	0.80641	-0.00372472	0.00323582	0.252924	0.000178274	0.00463873	0.969434
cg04657467	-0.000934698	0.00367968	0.800096	0.00163331	0.00207003	0.43229	-0.000194255	0.0029675	0.947961
cg04657468	-0.00969253	0.0279251	0.729381	0.00801705	0.0157095	0.611142	0.0142104	0.0225204	0.529734
cg04657470	0.0179135	0.0523553	0.73308	-0.0663255	0.0294529	0.0269053	0.0155133	0.0422223	0.714218
cg04657516	-0.00367029	0.0147396	0.803955	0.0111806	0.0082919	0.181119	0.00286261	0.0118869	0.810274
cg04657517	0.0111645	0.00875478	0.205698	-0.00513027	0.00492507	0.300521	0.00235262	0.00706036	0.739793
cg04657569	0.00424453	0.0134914	0.753829	-0.00566012	0.0075897	0.457868	-0.00448025	0.0108803	0.681539
cg04657605	-0.00299404	0.0054324	0.58298	-0.00193767	0.00305604	0.527753	0.00172792	0.004381	0.694264
cg04657620	-0.0173888	0.0264226	0.512251	0.00371133	0.0148643	0.803436	0.00185364	0.0213087	0.930884
cg04657639	0.000963731	0.00633723	0.879489	-0.00148059	0.00356506	0.678965	-0.00532366	0.00511071	0.300519
cg04657644	0.00184912	0.0108775	0.865418	-0.00438026	0.00611924	0.476066	0.000266223	0.00877226	0.97586
cg04657684	-0.0190484	0.01656	0.253262	0.0128728	0.00931598	0.170655	0.0213626	0.013355	0.113398
cg04657700	0.00483086	0.0125832	0.702002	0.0017384	0.00707879	0.806601	-0.0121522	0.0101478	0.234434
cg04657715	0.000574448	0.00935761	0.951194	-0.000153614	0.0052642	0.976789	0.00393125	0.00754651	0.603766
cg04657735	0.00253632	0.0140429	0.857102	0.00877501	0.00789993	0.269799	-0.00848621	0.011325	0.455724
cg04657736	0.0266797	0.0195923	0.176878	-0.0130909	0.0110218	0.238249	-0.0158964	0.0158004	0.317234
cg04657789	-0.00394621	0.00943473	0.676809	0.00396702	0.00530758	0.456869	-0.00693593	0.00760871	0.364569
cg04657804	0.00314506	0.00372128	0.400397	0.000742578	0.00209343	0.72368	-0.00163907	0.00300105	0.586384
cg04657831	0.013426	0.0130122	0.305092	-0.00757748	0.00732011	0.303531	-0.0108513	0.0104938	0.304036
cg04657945	0.00854522	0.0123085	0.489415	-0.00341035	0.00692423	0.623619	-0.00357253	0.00992626	0.719809
cg04658006	0.000174787	0.00751283	0.981493	-0.00169008	0.0042264	0.690244	0.00535615	0.00605878	0.379173
cg04658021	-0.00739345	0.00985233	0.45507	-0.00235679	0.00554251	0.67175	0.00699484	0.00794549	0.38115
cg04658027	-0.0190777	0.0199947	0.342718	0.0298159	0.0112482	0.00957815	0.0172313	0.0161249	0.288268
cg04658055	-0.0266685	0.0270973	0.327822	0.0195291	0.0152438	0.203636	0.00839822	0.0218528	0.70171
cg04658129	0.0241836	0.0119228	0.0456555	-0.00377742	0.00670726	0.574792	-0.0131361	0.00961523	0.175486
cg04658162	-0.00689459	0.00997861	0.491488	-0.00141643	0.00561355	0.8014	0.00542938	0.00804732	0.501709
cg04658221	-0.0201989	0.0213009	0.345684	0.00447872	0.011983	0.709516	0.00208066	0.0171783	0.903881
cg04658243	0.0355386	0.0159789	0.0287928	0.0024152	0.00898906	0.788825	-0.034563	0.0128863	0.00878797
cg04658278	-0.00592726	0.0293949	0.840678	0.0052917	0.0165363	0.74975	0.0204535	0.0237057	0.390671
cg04658353	0.0389642	0.0314866	0.219315	-0.0314528	0.0177131	0.0793637	-0.032653	0.0253926	0.201962
cg04658354	0.00515825	0.00669887	0.443424	-0.00570418	0.0037685	0.133825	-0.0067264	0.00540235	0.216521
cg04658357	-0.00133359	0.0107736	0.901779	0.00384901	0.00606075	0.527088	0.00546707	0.00868842	0.530882
cg04658405	-0.0027129	0.015278	0.859484	-0.00127817	0.00859476	0.882131	-0.00943658	0.0123211	0.445863
cg04658543	0.0117714	0.017012	0.490856	-0.00322124	0.00957025	0.737256	-0.00299676	0.0137195	0.827617
cg04658591	0.00243527	0.00291046	0.405091	-0.000622995	0.0016373	0.704523	0.000248935	0.00234716	0.915786
cg04658601	-0.0145282	0.0122293	0.238147	0.00275566	0.00687967	0.689756	0.0153107	0.00986238	0.124273
cg04658615	0.00141704	0.0107264	0.895211	0.00355397	0.00603421	0.557443	0.000785903	0.00865037	0.927824
cg04658679	0.0401506	0.0295753	0.178194	-0.0147481	0.0166378	0.377892	-0.0307117	0.0238512	0.201368
cg04658691	0.0218972	0.00859543	0.0126481	0.00148955	0.00483543	0.758799	-0.0152065	0.00693185	0.0309858
cg04658699	-0.0115441	0.00790379	0.14782	0.00187494	0.00444634	0.674322	0.0140187	0.00637407	0.0305698
cg04658707	0.00553814	0.0102319	0.589741	0.000742506	0.00575602	0.897665	0.00448151	0.00825157	0.588476
cg04658744	0.0158989	0.0179049	0.377067	-0.000674934	0.0100725	0.946733	-0.00643842	0.0144395	0.656812
cg04658772	-0.000648923	0.00301674	0.830199	0.00408913	0.00169709	0.0181333	-0.00219945	0.00243287	0.368521
cg04658796	0.00839704	0.0164725	0.611539	-0.00746096	0.00926671	0.422988	-0.00630344	0.0132843	0.636359
cg04658823	-0.00165127	0.00919853	0.857961	0.00933159	0.0051747	0.074883	-0.00493588	0.00741822	0.507614
cg04658828	-0.00658823	0.0216582	0.761726	0.0198739	0.012184	0.106558	-0.00152159	0.0174664	0.930785
cg04658841	-0.00400711	0.00712238	0.575183	0.00126154	0.00400675	0.753645	-0.000152611	0.0057439	0.978866
cg04658846	0.0107526	0.00813111	0.189581	-0.00611641	0.00457422	0.184742	-0.00740757	0.0065574	0.261801
cg04658856	-0.00651725	0.011667	0.5779	-0.00386769	0.00656338	0.557234	0.00399359	0.00940896	0.672314
cg04658858	-0.000644119	0.0132221	0.96126	0.0154904	0.00743819	0.0402978	0.000602224	0.0106631	0.955094
cg04658945	-0.00899619	0.00468934	0.0584129	0.00320923	0.00263803	0.227151	0.00642541	0.00378175	0.092966
cg04658946	0.0165614	0.0362038	0.648516	-0.0375093	0.0203667	0.0690078	-0.0103426	0.0291968	0.724039
cg04659071	-0.0181678	0.0305597	0.553757	0.00446586	0.0171916	0.79567	-0.00553776	0.0246451	0.822752
cg04659124	0.0167763	0.00787553	0.0360468	-0.00276146	0.00443044	0.534762	-0.0136613	0.00635128	0.0343181
cg04659154	0.00556638	0.0159908	0.728626	-0.00208965	0.00899574	0.816869	-0.00137847	0.0128959	0.915127
cg04659218	0.0281657	0.0204065	0.171134	-0.0164792	0.0114798	0.154816	-0.0287714	0.016457	0.0840263
cg04659247	-0.00315805	0.0280471	0.910615	0.00696875	0.0157781	0.659848	-0.00561364	0.0226188	0.80459
cg04659311	-0.00208495	0.00797348	0.79435	-0.00293109	0.00448554	0.515228	0.00386852	0.00643027	0.549035
cg04659317	-0.0194182	0.0211929	0.362122	0.000558005	0.0119222	0.962779	0.00306195	0.0170912	0.858243
cg04659362	-0.00938033	0.00830303	0.26176	-0.00278003	0.00467093	0.553307	0.0104723	0.00669604	0.121545
cg04659396	-0.00565616	0.0111759	0.614094	-5.7437e-05	0.00628708	0.992732	0.00559218	0.00901288	0.536611
cg04659439	0.00104756	0.00722202	0.885014	-0.00495692	0.0040628	0.225812	-0.000761481	0.00582425	0.896287
cg04659448	-0.0309478	0.0188007	0.103436	0.0204757	0.0105765	0.0561958	0.0125807	0.0151619	0.409002
cg04659467	0.00527766	0.0043127	0.224428	-0.00467556	0.00242614	0.0573003	-0.00134842	0.00347801	0.699208
cg04659536	-0.0288443	0.042183	0.495968	-0.0295192	0.0237304	0.216941	0.00215389	0.0340188	0.949664
cg04659537	0.0140667	0.0251683	0.577696	-0.00282508	0.0141586	0.842324	-0.0204755	0.0202971	0.31594
cg04659582	-0.00461524	0.00715282	0.520514	-0.00112364	0.00402388	0.780736	-0.00113469	0.00576845	0.844527
cg04659622	0.0199312	0.017118	0.247542	-0.0127785	0.00962986	0.188074	-0.00280804	0.0138049	0.839302
cg04659623	0.00516251	0.0122887	0.675472	-0.0137254	0.00691312	0.050323	-0.00197785	0.00991034	0.84229
cg04659628	0.00549154	0.0222563	0.805704	0.00124634	0.0125205	0.920941	-0.0040001	0.0179488	0.824178
cg04659658	-0.00430978	0.0101938	0.67352	0.00556512	0.00573461	0.334578	0.00259778	0.00822087	0.752779
cg04659689	-0.00234933	0.0304287	0.93864	0.00951769	0.0171179	0.579666	0.00870449	0.0245395	0.723682
cg04659709	0.00630299	0.0101808	0.537504	0.00354108	0.00572731	0.538044	-0.0117883	0.00821042	0.154738
cg04659729	0.00122491	0.00497986	0.806296	-0.00349093	0.00280146	0.216147	-0.00283687	0.00401604	0.481882
cg04659754	-0.00698389	0.00714316	0.330995	-0.00345142	0.00401844	0.392814	0.00210104	0.00576066	0.716224
cg04659789	0.0139434	0.0288217	0.629786	-0.0221144	0.0162139	0.176194	-0.00712412	0.0232435	0.759974
cg04659819	0.0051082	0.00592254	0.390839	0.000667144	0.00333177	0.841773	-0.00463733	0.00477628	0.334349
cg04659901	0.00588726	0.00915114	0.521738	-0.00224908	0.00514805	0.663306	-0.0102768	0.00738001	0.167397
cg04659926	0.0343984	0.0386056	0.375432	0.0118337	0.0217179	0.58726	-0.0149419	0.0311337	0.632513
cg04659944	0.0220423	0.0155395	0.159711	-0.00854488	0.00874189	0.331114	-0.0189184	0.012532	0.134852
cg04660100	-0.00434288	0.00764374	0.571423	-0.00386359	0.00430005	0.371458	0.00239163	0.00616435	0.699002
cg04660111	-0.016882	0.011962	0.161805	0.00261857	0.00672932	0.698154	0.0134342	0.00964684	0.167374
cg04660147	-0.0238141	0.0287951	0.410541	0.021135	0.0161989	0.19551	0.023368	0.023222	0.317134
cg04660157	-0.00973139	0.00805201	0.230181	0.00267413	0.00452972	0.556521	0.000218628	0.0064936	0.973221
cg04660187	0.0238513	0.00907597	0.0101908	-0.00846152	0.00510576	0.101156	-0.0233333	0.00731939	0.00200637
cg04660191	0.0128645	0.00859399	0.13812	-0.00707346	0.00483462	0.147132	-0.00779373	0.00693069	0.263956
cg04660200	0.000225935	0.00844224	0.978712	0.00115614	0.00474925	0.808253	0.000229736	0.00680831	0.973161
cg04660234	0.00614488	0.00328701	0.0650045	-0.00241665	0.00184913	0.194769	-0.00204025	0.00265084	0.443633
cg04660401	0.000923808	0.00729618	0.899544	-0.00379212	0.00410452	0.35816	-0.000181594	0.00588406	0.975452
cg04660410	-0.0074484	0.00600844	0.218514	-0.00295463	0.00338009	0.384513	0.0116887	0.00484555	0.0180057
cg04660422	-0.0265757	0.0307941	0.390558	0.0339779	0.0173235	0.0531085	0.00760411	0.0248341	0.760204
cg04660509	-0.0042188	0.00849888	0.620897	-0.0121472	0.00478111	0.0128812	0.00693397	0.00685398	0.314567
cg04660519	-0.00936062	0.0220428	0.67216	0.0155188	0.0124004	0.214192	0.0197473	0.0177766	0.269761
cg04660533	0.0103953	0.0108777	0.341957	-0.00862488	0.00611932	0.16235	-0.000496663	0.00877238	0.954983
cg04660577	-0.0069842	0.0119698	0.56111	0.00585971	0.00673368	0.386637	0.0015805	0.0096531	0.870332
cg04660674	-0.0132114	0.0113966	0.249605	-0.0025642	0.00641124	0.690194	0.0159042	0.00919087	0.0871819
cg04660688	0.00880683	0.0103481	0.397131	-0.0143676	0.00582143	0.0155893	-0.00568552	0.00834534	0.497545
cg04660698	0.00448751	0.0039113	0.254469	0.000592976	0.00220033	0.788203	-0.00256593	0.00315429	0.418221
cg04660732	0.0112228	0.00431558	0.0109753	-0.0021764	0.00242776	0.372538	-0.00843005	0.00348033	0.0175518
cg04660733	0.0110446	0.00914978	0.230749	-0.0133502	0.00514728	0.0111811	-0.00141661	0.00737891	0.848215
cg04660802	0.0236901	0.0150065	0.118131	-0.011909	0.00844205	0.161988	-0.0160781	0.0121021	0.187557
cg04660812	-0.0197501	0.0219172	0.370068	-0.00923404	0.0123297	0.455969	0.0143171	0.0176753	0.4202
cg04660816	-0.00851084	0.00529448	0.111654	0.00242172	0.00297845	0.418443	0.00694687	0.00426977	0.107441
cg04660829	-0.00959269	0.00686247	0.165796	-0.00388809	0.00386054	0.316728	0.00526728	0.00553429	0.343921
cg04660885	0.013879	0.0262592	0.598502	0.00669567	0.0147723	0.651518	0.00118007	0.0211769	0.955692
cg04660970	-0.00625112	0.0204162	0.760213	-0.00710648	0.0114853	0.537739	0.0192258	0.0164648	0.246197
cg04660984	-0.00751818	0.0202642	0.711555	-0.00179423	0.0113998	0.87531	0.000525491	0.0163422	0.974423
cg04661002	0.0262982	0.0124116	0.0370225	-0.0020521	0.00698225	0.769548	-0.0166812	0.0100094	0.0992859
cg04661109	0.0117692	0.0216659	0.588406	-0.00400357	0.0121883	0.743359	-0.000977788	0.0174726	0.955504
cg04661128	-0.00378292	0.00494587	0.446471	0.00543761	0.00278234	0.0539495	-0.00029021	0.00398863	0.942169
cg04661241	0.00662507	0.0127843	0.605651	-0.00265508	0.00719189	0.712914	0.0027228	0.01031	0.792347
cg04661246	0.00900907	0.0191482	0.639208	0.00107922	0.010772	0.920431	0.00757141	0.0154422	0.62518
cg04661335	-0.00116062	0.0109625	0.915933	-0.000257414	0.00616703	0.966803	0.00423065	0.00884077	0.633496
cg04661346	-0.0213935	0.0169865	0.211318	0.016854	0.00955587	0.08137	0.0170021	0.0136989	0.217971
cg04661358	0.00691098	0.0213117	0.746522	-0.012168	0.0119891	0.313022	-0.0229739	0.017187	0.184886
cg04661382	-0.0223282	0.0166447	0.183346	0.00943964	0.00936362	0.316259	0.00227523	0.0134233	0.865807
cg04661436	0.0394063	0.0160456	0.0160896	-0.00509544	0.00902658	0.573906	-0.0338283	0.0129401	0.0105772
cg04661457	-0.00343208	0.0195327	0.86094	-0.000918071	0.0109883	0.933611	-0.00190426	0.0157523	0.904065
cg04661487	0.000337166	0.00704428	0.961937	-0.000248272	0.00396281	0.950192	0.000370625	0.00568091	0.948136
cg04661539	0.000334699	0.0118323	0.9775	0.00221255	0.00665637	0.740408	0.00181575	0.00954226	0.849539
cg04661591	-0.00407097	0.00688308	0.555791	-0.00110517	0.00387213	0.776019	0.0044315	0.00555091	0.426899
cg04661592	-0.0072932	0.00833268	0.383903	0.00599927	0.00468762	0.204093	0.00582949	0.00671995	0.388116
cg04661620	-0.00754471	0.0136384	0.58158	-0.000406575	0.00767237	0.957863	0.00694954	0.0109988	0.529182
cg04661629	-0.00375342	0.00612633	0.541729	0.00121067	0.00344641	0.726244	-0.000850028	0.00494062	0.863808
cg04661674	0.00266178	0.0075181	0.724178	-0.00628391	0.00422937	0.141037	-0.00125813	0.00606303	0.836109
cg04661709	0.00757999	0.0136034	0.578847	0.00610701	0.00765271	0.427084	0.00340534	0.0109706	0.757012
cg04661721	-0.00119427	0.00371188	0.748439	6.83448e-05	0.00208815	0.973967	-0.00104016	0.00299348	0.729094
cg04661724	0.00552427	0.0109871	0.616407	-0.00214371	0.00618086	0.729576	-0.00304056	0.0088606	0.732329
cg04661740	0.00940273	0.0121756	0.4421	-0.00584504	0.00684945	0.395859	-0.0134965	0.00981907	0.172893
cg04661747	0.00123698	0.0061374	0.840751	-0.00163326	0.00345264	0.637393	-0.00289845	0.00494955	0.559697
cg04661759	0.000402074	0.00765855	0.958253	-0.00511421	0.00430838	0.238519	0.00333998	0.00617629	0.590077
cg04661773	-0.00218527	0.0083377	0.793882	-0.00445571	0.00469044	0.344828	-0.0012093	0.006724	0.8577
cg04661810	0.0143038	0.0104652	0.175294	0.000351931	0.0058873	0.952473	-0.00872784	0.00843977	0.304008
cg04661834	-0.0136131	0.00966798	0.162759	0.00318644	0.0054388	0.559514	0.00811758	0.00779682	0.300763
cg04661888	-0.00564452	0.0185492	0.761644	0.0060648	0.010435	0.562646	0.0111493	0.0149592	0.458138
cg04661907	0.0168402	0.0162311	0.302432	-0.00160986	0.00913092	0.860471	-0.0100401	0.0130897	0.445193
cg04661915	-0.0417005	0.0121686	0.000942999	0.0148901	0.00684554	0.0323955	0.025088	0.00981346	0.0123505
cg04661929	-0.00438965	0.00801165	0.585191	-0.0042819	0.00450702	0.34478	0.0018257	0.00646106	0.778193
cg04661959	-0.000809528	0.00971713	0.933801	-0.00373306	0.00546645	0.496524	0.00762923	0.00783645	0.333039
cg04661976	-0.00681598	0.00884516	0.443087	0.0106391	0.00497591	0.0353783	0.00281447	0.00713324	0.694158
cg04661991	-0.00153706	0.00238538	0.521073	0.000340763	0.00134191	0.800157	0.0018424	0.00192371	0.340914
cg04662010	-0.00749499	0.00461331	0.107941	0.00529906	0.00259525	0.044269	0.00759346	0.00372044	0.0443518
cg04662015	-0.0183243	0.00580292	0.00220091	0.00576752	0.00326448	0.0808597	0.0121535	0.00467981	0.0110799
cg04662056	0.00316935	0.0101967	0.756698	0.00731905	0.00573623	0.205455	-0.00538625	0.0082232	0.514233
cg04662079	-0.0987717	0.0602422	0.104789	0.0568899	0.0338897	0.096888	0.0651813	0.0485828	0.183281
cg04662123	-0.000168299	0.0170522	0.992148	-0.0133907	0.00959285	0.166379	0.00505705	0.0137519	0.713985
cg04662153	-0.00489403	0.00814176	0.549372	-0.00278283	0.00458021	0.545088	0.0077879	0.00656598	0.238889
cg04662168	0.0113952	0.012365	0.359361	-0.0133793	0.00695601	0.0577759	-0.00967351	0.00997182	0.334757
cg04662184	-0.0122543	0.00846636	0.151461	-0.00564153	0.00476282	0.23952	0.010485	0.00682776	0.128341
cg04662241	0.0077891	0.00262264	0.00387079	-0.00184011	0.00147539	0.215748	-0.00539975	0.00211505	0.0124654
cg04662243	0.0417881	0.0227128	0.0692816	0.000871501	0.0127773	0.945781	-0.0414575	0.0183169	0.0261621
cg04662250	0.0085548	0.0146777	0.561542	0.00507538	0.00825705	0.540413	0.000690762	0.0118369	0.953602
cg04662268	-0.00826103	0.0135805	0.544609	0.00172147	0.00763981	0.822264	0.0166447	0.0109521	0.13228
cg04662369	0.00306069	0.00934548	0.744092	0.000522281	0.00525737	0.9211	-2.38033e-05	0.00753673	0.997487
cg04662451	0.000333367	0.00339419	0.921991	-0.00168363	0.00190943	0.380401	-0.00031125	0.00273727	0.909737
cg04662460	-0.00442246	0.00795103	0.579528	-0.00331851	0.00447292	0.460185	0.00771722	0.00641217	0.232114
cg04662461	0.00567288	0.00610346	0.355287	-0.00246497	0.00343355	0.474784	-0.00111914	0.00492218	0.820685
cg04662490	-0.000180371	0.00857111	0.98326	-0.000587995	0.00482174	0.903229	0.00265198	0.00691223	0.702185
cg04662532	-0.0211201	0.0172896	0.225255	0.0224912	0.0097264	0.0231738	0.00997041	0.0139433	0.476527
cg04662551	-0.00986704	0.0109201	0.368777	0.00481408	0.00614316	0.435424	0.00153621	0.00880656	0.861935
cg04662567	0.0160604	0.0271689	0.556002	0.00174614	0.0152841	0.909313	-0.00329571	0.0219106	0.880793
cg04662594	0.01219	0.0160809	0.450523	-0.0127752	0.00904643	0.161547	-0.0129691	0.0129686	0.320127
cg04662595	-0.00064595	0.00355288	0.856164	0.000561155	0.0019987	0.779577	-0.000491601	0.00286524	0.864181
cg04662609	-0.00997659	0.0138405	0.472995	0.0103126	0.00778609	0.188892	0.0152283	0.0111618	0.176065
cg04662629	-0.0105946	0.0119938	0.379547	0.00620013	0.00674722	0.36074	0.00615244	0.00967251	0.526437
cg04662637	-0.00686514	0.00788231	0.386231	0.00330392	0.00443425	0.458272	0.00981127	0.00635675	0.126439
cg04662649	-0.00786053	0.00852877	0.35932	0.00774446	0.00479793	0.110206	0.00758471	0.00687809	0.273255
cg04662714	-0.00381015	0.00369131	0.304908	0.00102837	0.00207657	0.621718	0.00252753	0.00297688	0.398238
cg04662719	0.017406	0.0177374	0.329221	-0.0138537	0.00997831	0.168648	-0.0151877	0.0143045	0.291359
cg04662828	0.0151637	0.00788949	0.0579546	-0.00486474	0.0044383	0.276139	-0.00606487	0.00636254	0.343184
cg04662836	0.00624616	0.0100581	0.536256	0.00785806	0.00565826	0.168529	-0.00160427	0.00811143	0.84369
cg04662837	0.00424832	0.0177685	0.811609	0.0119566	0.00999581	0.234959	0.00192044	0.0143295	0.893704
cg04662845	0.01606	0.0112716	0.157869	-0.000101347	0.0063409	0.987285	-0.0162924	0.00909003	0.0766362
cg04662939	-0.000543603	0.00345047	0.875189	-0.00250107	0.00194109	0.201073	0.00401171	0.00278266	0.153067
cg04662943	-0.00488258	0.0228392	0.83123	-0.0173128	0.0128484	0.181408	0.00690198	0.0184188	0.708799
cg04662947	0.00563316	0.0111484	0.614664	0.00377092	0.00627162	0.549262	-0.00181614	0.0089907	0.840398
cg04662983	0.00606506	0.0033791	0.0762279	-0.00131533	0.00190094	0.490861	-0.0025141	0.0027251	0.358841
cg04663017	0.00627069	0.0109408	0.568059	-0.0056016	0.00615484	0.365337	-0.00169164	0.00882331	0.848416
cg04663057	-0.000903	0.00334331	0.787744	0.0014799	0.00188081	0.433563	-0.000157318	0.00269624	0.953609
cg04663080	-0.0107367	0.0191968	0.577429	0.00872954	0.0107993	0.42115	0.00799102	0.0154814	0.607077
cg04663158	-0.00611324	0.0235908	0.796157	-0.0140252	0.0132712	0.29359	0.00867597	0.019025	0.649531
cg04663168	-0.0203215	0.0142912	0.158698	0.00558248	0.00803963	0.489343	0.0174521	0.0115252	0.133672
cg04663194	-0.00510833	0.0159019	0.748817	0.00962208	0.00894572	0.285147	0.00685972	0.0128242	0.594112
cg04663203	-0.000918446	0.00333185	0.783481	-0.00023307	0.00187436	0.901335	0.00104018	0.00268699	0.699637
cg04663204	-0.00271834	0.00763571	0.72272	0.00252521	0.00429553	0.558179	-0.00270925	0.00615788	0.66108
cg04663264	0.0131254	0.00757803	0.0868941	-0.00133395	0.00426308	0.755118	-0.00982356	0.00611136	0.111669
cg04663292	-0.0168002	0.0175326	0.340666	0.00788122	0.00986309	0.426481	0.0225183	0.0141393	0.114961
cg04663346	0.0001901	0.0094275	0.983959	0.00148881	0.00530352	0.779606	-0.00628183	0.00760288	0.41098
cg04663355	-0.0122446	0.00814923	0.136661	0.00117	0.00458441	0.799175	0.0122357	0.00657201	0.066089
cg04663440	-0.00459883	0.00482849	0.343577	-0.00125091	0.00271631	0.646321	0.00394038	0.00389397	0.314449
cg04663460	0.00642354	0.0120231	0.594553	0.000906893	0.00676371	0.893654	-0.0161054	0.00969614	0.100396
cg04663487	0.00188057	0.0144125	0.896494	-0.00644484	0.00810787	0.428893	0.00141913	0.0116231	0.903111
cg04663489	0.000225025	0.0103317	0.982674	0.00748345	0.00581218	0.201398	-0.00498396	0.00833207	0.55132
cg04663539	0.0099468	0.00706267	0.162671	-0.00934327	0.00397316	0.0210059	-0.00687505	0.00569574	0.230761
cg04663556	-0.00684935	0.0276113	0.804684	0.00852961	0.015533	0.584357	-0.0123374	0.0222674	0.580995
cg04663564	0.0306481	0.0129652	0.0203652	-0.000711042	0.00729367	0.922569	-0.0232353	0.0104559	0.0289241
cg04663622	0.00216142	0.00291404	0.460298	-0.0012414	0.00163931	0.450984	-0.000759058	0.00235005	0.747491
cg04663649	0.00339962	0.0133175	0.799128	-0.00214221	0.00749187	0.775621	0.00579261	0.01074	0.591056
cg04663686	0.036215	0.012164	0.00378845	-0.00774406	0.00684294	0.26095	-0.0324022	0.00980973	0.00140052
cg04663690	-0.00718759	0.00800628	0.371858	-0.00406789	0.004504	0.368986	0.00238302	0.00645672	0.712989
cg04663692	0.00473904	0.0108927	0.664618	-0.0116465	0.0061278	0.0607446	-0.000826369	0.00878453	0.925274
cg04663750	0.00103911	0.00686055	0.87997	0.00270739	0.00385945	0.484911	-0.00219317	0.00553274	0.692805
cg04663790	-0.00510538	0.00737251	0.490519	0.00511932	0.00414747	0.220484	0.00457652	0.00594562	0.443594
cg04663797	0.0143926	0.0104322	0.171318	-0.00385514	0.0058687	0.513021	-0.0122651	0.00841311	0.148564
cg04663842	0.0127908	0.0160535	0.427809	0.0016566	0.00903104	0.854895	-0.0211716	0.0129465	0.105681
cg04663870	-0.00481244	0.00267406	0.07546	-0.000308977	0.00150431	0.837755	0.00621614	0.00215651	0.00499503
cg04663901	-0.00687883	0.0142456	0.630425	-0.00102033	0.00801395	0.898988	0.00207773	0.0114884	0.856912
cg04663916	0.0100672	0.0462943	0.82837	-0.00495796	0.0260432	0.84947	-0.0481023	0.0373344	0.201096
cg04663931	0.0115261	0.0106493	0.282166	-0.00778735	0.00599084	0.197157	-0.00324878	0.00858819	0.706162
cg04663932	0.0186938	0.018194	0.307116	-0.012367	0.0102352	0.230289	-0.0177869	0.0146727	0.228778
cg04663956	0.0144854	0.0132713	0.278145	-0.0118524	0.00746587	0.116102	-0.000302502	0.0107027	0.977518
cg04663969	-0.000826078	0.0103481	0.936561	0.00555372	0.00582142	0.342782	0.000841695	0.00834532	0.9199
cg04663994	-0.0131326	0.0171616	0.446255	0.0195036	0.0096544	0.0465137	0.00403624	0.0138401	0.771277
cg04663998	0.00239174	0.0232481	0.918301	-0.00207486	0.0130784	0.874323	-0.00704702	0.0187486	0.707951
cg04664045	-0.00178785	0.0107691	0.868538	-0.00632697	0.00605823	0.29928	0.0120109	0.0086848	0.170292
cg04664126	0.00192888	0.0138135	0.889277	-0.00434639	0.00777092	0.577418	-0.000316466	0.01114	0.977403
cg04664127	0.00304124	0.00296834	0.308478	9.61817e-05	0.00166986	0.954204	-0.000333605	0.00239384	0.889495
cg04664153	0.00338625	0.00333548	0.312882	0.000258955	0.0018764	0.890562	-0.00206809	0.00268992	0.444127
cg04664161	0.00231187	0.0066898	0.730511	0.000376109	0.0037634	0.920628	-0.00345644	0.00539504	0.52346
cg04664167	0.0052258	0.00467571	0.266865	-0.00300632	0.00263036	0.256276	-0.00089252	0.00377076	0.813463
cg04664169	-0.00857506	0.00895688	0.341095	0.00520339	0.00503877	0.304687	0.00229417	0.00722335	0.751564
cg04664179	-0.00458958	0.00455272	0.31627	0.000668706	0.00256117	0.794652	0.00482855	0.00367158	0.192008
cg04664221	-0.00859213	0.0144376	0.553343	0.00152042	0.00812199	0.851952	0.0125988	0.0116433	0.282284
cg04664309	0.0140871	0.00936333	0.136159	-0.00083948	0.00526741	0.873754	-0.00878232	0.00755113	0.248065
cg04664328	-0.00449202	0.00762119	0.557149	-0.00260967	0.00428736	0.544353	0.0108104	0.00614617	0.0821971
cg04664342	-0.017158	0.0165493	0.302777	0.00720492	0.00930993	0.441139	0.0175628	0.0133463	0.191735
cg04664354	0.0154593	0.0250617	0.538983	0.000242582	0.0140987	0.986313	-0.00633441	0.0202112	0.754736
cg04664384	-0.00197349	0.0120136	0.869908	-0.0145409	0.00675836	0.0342703	-0.00753161	0.00968848	0.439094
cg04664446	-0.00272923	0.0166609	0.870269	-0.0069349	0.00937273	0.461398	0.00259787	0.0134363	0.847149
cg04664465	-0.001592	0.0138221	0.908576	-0.00082261	0.00777573	0.915997	-0.00823529	0.0111469	0.462067
cg04664516	0.0130953	0.00718452	0.0718632	-0.00430943	0.00404171	0.289335	-0.0075825	0.00579401	0.194171
cg04664583	0.0310001	0.0273917	0.260928	0.00165749	0.0154094	0.914595	-0.0163021	0.0220902	0.462561
cg04664595	-0.00466719	0.00705116	0.509823	-0.00288798	0.00396668	0.468578	0.00354606	0.00568646	0.534562
cg04664604	-0.00898713	0.00986035	0.364641	0.00469549	0.00554702	0.399657	0.0124591	0.00795196	0.120878
cg04664618	0.0040404	0.00943985	0.669723	-0.00522067	0.00531046	0.328352	-0.00242626	0.00761284	0.750731
cg04664622	0.015126	0.0115566	0.194108	-0.00697756	0.00650126	0.286191	-0.00173143	0.00931992	0.853062
cg04664628	-0.00185633	0.0178095	0.917231	3.62857e-05	0.0100189	0.997119	0.00095871	0.0143626	0.946937
cg04664643	-0.00661163	0.00863792	0.446142	0.00893945	0.00485933	0.0693112	0.00027186	0.00696612	0.968961
cg04664774	-0.025936	0.0431955	0.549815	0.0327254	0.0243	0.181648	0.0266808	0.0348353	0.445851
cg04664806	0.0133282	0.0107152	0.216971	-0.00681172	0.00602792	0.261643	-0.00876707	0.00864135	0.3132
cg04664856	0.00563561	0.0283903	0.843124	-0.00367153	0.0159712	0.818734	-0.000669313	0.0228956	0.976747
cg04664860	-0.00658004	0.0239194	0.783913	-0.000724312	0.0134561	0.957199	0.0117803	0.01929	0.543033
cg04664897	0.00813906	0.0249719	0.745279	-0.0184479	0.0140481	0.192652	0.0119729	0.0201388	0.553745
cg04664934	-0.00135739	0.0111966	0.903794	-0.00377857	0.00629875	0.550174	-0.00167234	0.00902961	0.853509
cg04664968	-0.00532947	0.00595405	0.373261	0.00334594	0.0033495	0.32066	0.00449132	0.00480169	0.352251
cg04664999	0.00220203	0.00356459	0.53839	-0.000549882	0.00200529	0.784584	-0.00330261	0.00287469	0.253838
cg04665046	0.0067694	0.0111911	0.546862	-0.00794123	0.00629563	0.21062	-0.0062908	0.00902514	0.487686
cg04665109	0.000591367	0.0090238	0.947903	-0.00345123	0.00507641	0.498443	0.00157034	0.00727731	0.829672
cg04665139	0.0108969	0.0080415	0.178981	0.00369617	0.00452381	0.416185	-0.00604734	0.00648512	0.353722
cg04665180	0.0022706	0.00271441	0.405221	-0.00141861	0.00152701	0.355515	-0.000964305	0.00218906	0.660685
cg04665204	-0.0176654	0.0182203	0.335026	0.00664648	0.01025	0.51845	0.0103332	0.0146939	0.483833
cg04665273	-0.0129639	0.00758581	0.0911072	0.00528022	0.00426746	0.219375	0.00882717	0.00611763	0.152722
cg04665287	0.00679964	0.0122715	0.580966	-0.0064312	0.00690344	0.354185	-0.00778666	0.00989646	0.43358
cg04665288	0.00722732	0.0111655	0.51919	-0.00152545	0.00628126	0.808701	-0.00155539	0.00900453	0.863271
cg04665294	-0.00162644	0.0147979	0.91274	0.00392827	0.00832467	0.638219	0.0019545	0.0119339	0.870295
cg04665351	0.00156212	0.00522705	0.765782	-0.00139505	0.00294052	0.636415	-0.000365863	0.0042154	0.931041
cg04665374	-0.0107922	0.0115521	0.352839	-0.000785762	0.00649873	0.904048	0.00308796	0.00931629	0.741114
cg04665423	0.00220116	0.0064827	0.735037	0.00330127	0.00364689	0.367903	-0.00587052	0.00522802	0.264644
cg04665498	0.0252118	0.023935	0.295168	0.0150852	0.0134648	0.265725	-0.0025532	0.0193026	0.895081
cg04665499	0.0364985	0.0249273	0.146829	-0.0194268	0.014023	0.16957	-0.0394075	0.0201028	0.0532364
cg04665565	0.00297242	0.00603554	0.623646	-0.00286154	0.00339534	0.401714	-0.00884764	0.00486741	0.0726284
cg04665588	-0.0161532	0.0156532	0.305029	0.0216765	0.00880586	0.0158529	0.0173787	0.0126237	0.172228
cg04665604	0.00511054	0.00859547	0.553716	-0.0108636	0.00483545	0.0272537	-0.00793307	0.00693188	0.255657
cg04665639	-0.00397773	0.00976168	0.684677	0.010091	0.00549151	0.0696216	-0.000421398	0.00787238	0.957436
cg04665647	-0.0255835	0.0147407	0.0862632	0.0078682	0.00829249	0.345394	0.012657	0.0118877	0.290023
cg04665696	0.0138452	0.011643	0.237696	-0.00466695	0.00654987	0.478091	-0.0112496	0.0093896	0.234213
cg04665781	-0.0074305	0.0103391	0.474311	0.00923156	0.00581636	0.116187	0.00216743	0.00833807	0.795536
cg04665818	-0.00326992	0.0132899	0.80624	0.00158381	0.00747636	0.832737	0.00451466	0.0107178	0.674649
cg04665838	0.00737844	0.00472222	0.121887	-0.00792989	0.00265652	0.00370187	-0.0031685	0.00380827	0.407737
cg04665858	0.00193626	0.013211	0.883823	0.00397542	0.00743193	0.594108	-0.0071707	0.0106541	0.502743
cg04665867	-0.0384729	0.0144045	0.00906379	0.0258004	0.00810335	0.002031	0.0287255	0.0116166	0.0153979
cg04665871	0.000322439	0.0122218	0.979014	-0.00608793	0.00687546	0.378408	0.00432402	0.00985635	0.661989
cg04665879	0.0269182	0.0137952	0.0543179	-0.00144736	0.00776059	0.852497	-0.0112874	0.0111252	0.313186
cg04665930	0.0174109	0.0103745	0.0969734	-0.0129426	0.00583627	0.0292489	-0.0142234	0.00836661	0.0927846
cg04665974	-0.00294255	0.00343875	0.394568	0.00235308	0.00193449	0.227208	-0.000176957	0.0027732	0.949272
cg04665984	0.00450837	0.0108923	0.679986	-0.000594339	0.00612754	0.922959	0.00639187	0.00878416	0.468823
cg04666027	-0.00112357	0.0132591	0.932668	0.00833047	0.00745904	0.267214	-0.00400546	0.0106929	0.708899
cg04666029	-0.00275257	0.00333907	0.412047	0.00274375	0.00187842	0.147793	0.00253254	0.00269282	0.349638
cg04666037	0.00347259	0.0109896	0.752786	0.000699503	0.0061823	0.910182	-0.00942267	0.00886266	0.290708
cg04666054	-0.00408911	0.00772822	0.598105	-0.00367684	0.00434757	0.400081	0.00531662	0.00623248	0.396029
cg04666122	-0.00181443	0.00664612	0.78551	-0.00875769	0.00373883	0.0214996	-0.00137921	0.00535981	0.797551
cg04666202	0.0063039	0.00306616	0.0428546	-0.00165538	0.00172489	0.339928	-0.00526458	0.00247273	0.0361426
cg04666219	0.0125853	0.0080337	0.120932	-0.0131405	0.00451942	0.00464545	-0.00926193	0.00647883	0.156506
cg04666263	0.0167749	0.0168052	0.321016	-0.00218273	0.0094539	0.817962	-0.0146816	0.0135527	0.281738
cg04666274	-0.0047335	0.0101306	0.641517	-0.00932206	0.00569902	0.105594	0.003467	0.00816986	0.672372
cg04666346	0.0104572	0.00924	0.260931	-0.00642108	0.00519803	0.220126	-0.00919446	0.00745166	0.220648
cg04666446	-0.000412818	0.0206312	0.984083	0.00362522	0.0116062	0.755539	-0.0106413	0.0166382	0.524172
cg04666465	0.00165763	0.0187293	0.929684	-0.00676902	0.0105363	0.522314	-0.0171282	0.0151044	0.259988
cg04666591	0.00829077	0.0130136	0.525782	-0.00545373	0.00732091	0.458355	0.00342371	0.0104949	0.745056
cg04666705	-0.00763606	0.00866418	0.380621	-0.00210519	0.0048741	0.666898	0.00644437	0.00698729	0.358983
cg04666728	0.0132307	0.0250971	0.599443	-0.0191983	0.0141186	0.177492	-0.0228757	0.0202397	0.261555
cg04666740	0.0103201	0.0084465	0.225153	0.001858	0.00475164	0.696759	-0.0066161	0.00681174	0.334166
cg04666759	-0.00284386	0.00273898	0.302079	0.00211002	0.00154084	0.174481	0.000847287	0.00220887	0.702245
cg04666820	0.0234977	0.0194334	0.229963	-0.0256765	0.0109324	0.021162	-0.0176182	0.0156722	0.264108
cg04666830	0.00612275	0.0148127	0.680396	-0.000613323	0.00833303	0.9415	-0.00335991	0.0119458	0.779193
cg04666848	-0.00185758	0.00939286	0.843701	-0.0048834	0.00528403	0.358008	0.00591316	0.00757494	0.437194
cg04666918	-0.000965078	0.00838949	0.908689	-0.00190392	0.00471957	0.687659	-0.000628672	0.00676577	0.926186
cg04666976	0.00673478	0.0248594	0.787114	-0.0128335	0.0139849	0.361386	-0.00522428	0.0200481	0.795041
cg04667011	0.00470704	0.01198	0.695371	0.00221439	0.00673945	0.743288	-0.00407578	0.00966137	0.67419
cg04667087	0.0285205	0.0151668	0.0634714	-0.0144869	0.00853223	0.0931835	-0.0204969	0.0122314	0.0974607
cg04667114	0.00180762	0.0070089	0.797104	0.00464041	0.00394291	0.24252	-0.00207849	0.00565238	0.713997
cg04667141	0.00740407	0.0024689	0.00355298	-0.00290012	0.0013889	0.0397837	-0.0031475	0.00199106	0.117634
cg04667158	-0.00427044	0.00968018	0.660222	0.00533457	0.00544566	0.330064	-0.000129792	0.00780665	0.986774
cg04667180	-0.00136396	0.00924384	0.883045	0.00826189	0.0052002	0.115826	0.00493679	0.00745477	0.509613
cg04667267	-0.00643133	0.0221112	0.771864	-0.00849524	0.0124388	0.496488	-0.0128044	0.0178317	0.474685
cg04667303	0.010835	0.0148878	0.468752	0.0126947	0.00837527	0.133296	-0.00995069	0.0120064	0.40955
cg04667310	-0.00148994	0.00930617	0.873181	-0.00466785	0.00523526	0.375114	0.000836735	0.00750503	0.911491
cg04667347	0.00274253	0.00675501	0.685763	-0.00697894	0.00380008	0.0697761	-0.00127413	0.00544763	0.815635
cg04667392	-0.0156802	0.0125865	0.216262	0.00804934	0.00708064	0.258813	0.00261105	0.0101505	0.79762
cg04667458	-0.00289559	0.00340781	0.397883	0.000171028	0.00191709	0.929123	-8.23023e-05	0.00274825	0.976179
cg04667467	0.00469918	0.0054361	0.38978	-0.00287101	0.00305812	0.350485	-0.00786344	0.00438399	0.0764215
cg04667493	-0.0196891	0.0141027	0.166312	0.014116	0.00793358	0.0787704	0.0153113	0.0113732	0.181799
cg04667538	0.0489674	0.0349399	0.164712	-0.015445	0.0196557	0.434182	-0.0505957	0.0281775	0.0761109
cg04667582	-0.00948944	0.0142538	0.507373	0.0089056	0.00801856	0.269862	-0.00173048	0.011495	0.880694
cg04667640	0.00765685	0.0319707	0.811298	-0.0206123	0.0179854	0.254986	-0.00182417	0.025783	0.943762
cg04667656	-0.019743	0.021522	0.361558	-0.0066484	0.0121073	0.584362	0.0146607	0.0173565	0.400661
cg04667664	0.0196682	0.0088179	0.0283495	-0.000732134	0.00496058	0.883015	-0.0129534	0.00711126	0.0720444
cg04667681	-0.00520956	0.0392782	0.894798	0.00589918	0.0220962	0.790134	-0.0170793	0.0316762	0.591169
cg04667719	0.000445214	0.0120945	0.970722	-0.00180458	0.00680386	0.791476	-0.00390903	0.0097537	0.689592
cg04667772	-0.00120801	0.00264531	0.649079	-0.000655008	0.00148814	0.660945	0.00080549	0.00213333	0.706689
cg04667775	0.11941	0.131595	0.366759	0.0293301	0.0740297	0.692955	-0.00977813	0.106126	0.926806
cg04667820	-0.00180495	0.0103656	0.862178	-0.00392091	0.00583124	0.503155	0.000498025	0.00835939	0.952633
cg04667825	0.0124273	0.0145256	0.394653	-0.00781552	0.00817147	0.341563	0.00107274	0.0117143	0.927251
cg04667835	-0.0293213	0.0121503	0.0179615	0.00297074	0.00683527	0.66494	0.0215796	0.00979873	0.0303529
cg04667919	0.000792386	0.00320978	0.805607	0.00313416	0.00180569	0.0862383	-0.00213715	0.00258855	0.411333
cg04667945	0.0175854	0.017009	0.304119	-0.00739062	0.00956854	0.442027	-0.0193943	0.013717	0.161049
cg04667969	0.00487713	0.00389293	0.213708	-0.00131248	0.00219	0.550563	-0.00247915	0.00313948	0.431919
cg04668137	0.0157633	0.0161014	0.330358	-0.00390457	0.00905798	0.667513	-0.0123816	0.0129851	0.343029
cg04668156	0.00270361	0.00770413	0.726509	-0.00377337	0.00433402	0.386403	-0.00310513	0.00621305	0.618525
cg04668163	-0.0218441	0.0124759	0.0835715	0.00603073	0.00701844	0.392609	0.0149339	0.0100613	0.14143
cg04668182	0.012338	0.00695209	0.0795243	-0.00385858	0.00391095	0.326634	-0.00240252	0.00560656	0.669357
cg04668236	-0.0202352	0.0146802	0.171698	-0.000486021	0.00825848	0.953209	0.0165527	0.011839	0.165705
cg04668244	-0.0141371	0.0212958	0.508587	0.0118607	0.0119801	0.324966	0.019334	0.0171741	0.263434
cg04668301	-0.0163583	0.0134783	0.228235	0.00295665	0.00758235	0.697557	0.0199744	0.0108697	0.0696127
cg04668462	0.000333698	0.00298997	0.911399	0.00111959	0.00168203	0.507457	-0.000927951	0.00241129	0.70132
cg04668484	-0.0259349	0.0147062	0.0814044	0.0123017	0.00827312	0.140729	0.0041861	0.01186	0.724992
cg04668516	0.00957352	0.0145155	0.511333	-0.000972877	0.00816579	0.905445	-0.0071703	0.0117061	0.541825
cg04668519	-0.0829201	0.0371116	0.0280844	0.0172323	0.0208774	0.411452	0.0796079	0.0299289	0.00934111
cg04668521	0.00503331	0.00788693	0.52507	0.00375622	0.00443685	0.399598	-0.00153326	0.00636047	0.810088
cg04668608	0.00560683	0.010139	0.581716	-0.00873001	0.00570376	0.129589	-0.00306656	0.00817665	0.708566
cg04668619	-0.0403819	0.0193201	0.0395919	0.0238499	0.0108687	0.0309362	0.0146822	0.0155808	0.348696
cg04668673	0.00659402	0.00875859	0.453613	-0.00201513	0.00492722	0.683583	-0.00164517	0.00706343	0.816388
cg04668677	0.00357851	0.00998699	0.720995	-0.00876638	0.00561826	0.122396	0.00562911	0.00805409	0.486514
cg04668790	0.00109609	0.003417	0.749168	0.000422272	0.00192226	0.826651	-0.00374776	0.00275567	0.17742
cg04668950	-0.00668371	0.00808864	0.410943	-0.00195239	0.00455033	0.668962	0.00717483	0.00652315	0.27448
cg04669022	-0.015891	0.0133963	0.238841	0.00602289	0.00753621	0.426406	0.00841365	0.0108036	0.43827
cg04669023	-0.00296031	0.019578	0.880172	-0.00255788	0.0110138	0.816907	0.0106311	0.0157888	0.502562
cg04669039	0.00085459	0.00832579	0.918488	-0.00647641	0.00468374	0.170365	0.00244662	0.0067144	0.716476
cg04669058	0.00894415	0.0170015	0.600203	0.00326474	0.00956435	0.733686	-0.0118013	0.013711	0.391817
cg04669077	0.00459207	0.00315431	0.149129	-0.000559983	0.00177448	0.753098	-0.00267708	0.00254382	0.295605
cg04669101	0.00060617	0.0126059	0.96176	0.000563872	0.00709155	0.936811	0.00650456	0.0101661	0.524006
cg04669106	-0.00195618	0.00372457	0.600805	-0.00309945	0.00209528	0.14277	0.00234107	0.0030037	0.437913
cg04669107	-0.0153618	0.00790195	0.0551972	0.00399056	0.00444531	0.37188	0.00826351	0.00637259	0.198234
cg04669204	-0.00205459	0.00811425	0.800719	-0.00155855	0.00456473	0.733621	-0.00786494	0.0065438	0.232743
cg04669218	0.00848688	0.00780965	0.280234	0.00455686	0.00439338	0.302579	-0.00533638	0.00629815	0.399211
cg04669308	-0.00176209	0.00735588	0.811257	0.000181729	0.00413811	0.965074	0.00345206	0.00593221	0.562162
cg04669336	-0.0378621	0.0161783	0.021611	0.0142962	0.00910121	0.119944	0.0252201	0.0130471	0.056565
cg04669405	0.00169287	0.00878038	0.847575	-0.00965177	0.00493947	0.0539884	-0.000357426	0.007081	0.959861
cg04669407	0.00644047	0.00602802	0.288356	-0.00335388	0.00339111	0.325461	-0.00694509	0.00486135	0.156773
cg04669422	0.0128159	0.0122262	0.297502	-0.010952	0.00687792	0.115021	-0.00768526	0.00985987	0.43788
cg04669465	-0.0132182	0.0126986	0.300866	0.00834136	0.00714368	0.246211	0.00919969	0.0102409	0.371546
cg04669574	0.014576	0.0126413	0.252124	-0.00414399	0.00711147	0.561625	-0.0113484	0.0101947	0.268776
cg04669580	0.000643189	0.00796827	0.935855	-0.00317233	0.00448261	0.48107	0.000798824	0.00642607	0.901363
cg04669617	0.00253355	0.00849455	0.766236	-0.00417452	0.00477867	0.384812	-0.00404355	0.00685049	0.556584
cg04669652	-0.0165631	0.00777298	0.03599	0.00994749	0.00437275	0.0254303	0.0109925	0.00626858	0.0831054
cg04669667	0.0043773	0.0259029	0.866207	-0.00595692	0.0145719	0.683718	-0.0181163	0.0208896	0.388251
cg04669677	-0.00848826	0.0060089	0.16142	0.00550052	0.00338035	0.107396	0.00626546	0.00484592	0.199537
cg04669722	0.000643097	0.0135137	0.962156	0.00677703	0.00760223	0.375203	-0.00488923	0.0108982	0.654843
cg04669754	-0.00164186	0.00297666	0.582684	-0.00163042	0.00167454	0.332992	0.00205776	0.00240055	0.393742
cg04669810	-0.000289493	0.00746692	0.969165	-0.00317841	0.00420058	0.451346	0.00549304	0.00602176	0.364244
cg04669830	0.00414596	0.00305469	0.178297	-0.000375249	0.00171844	0.827667	-0.00222672	0.00246348	0.368608
cg04669853	-0.00648671	0.0116255	0.578331	0.00214422	0.00654004	0.743824	0.00107658	0.00937551	0.908851
cg04669889	0.0103514	0.0196722	0.600126	-0.0196491	0.0110668	0.0793942	-0.0144217	0.0158648	0.365902
cg04669894	0.0292416	0.0176333	0.10094	-0.00264455	0.00991976	0.790427	-0.0125461	0.0142205	0.380129
cg04669895	0.0159272	0.0136675	0.247144	0.00599679	0.00768876	0.437591	-0.0153452	0.0110223	0.167492
cg04669907	-0.0101521	0.0210008	0.630044	0.00379551	0.0118142	0.748796	0.0143203	0.0169362	0.400183
cg04669947	0.0109729	0.00844708	0.19745	-0.00495686	0.00475197	0.299852	-0.010346	0.00681221	0.132539
cg04669965	0.0058105	0.00832831	0.487281	-0.0105623	0.00468516	0.0267419	0.00753564	0.00671643	0.265034
cg04670031	0.0217806	0.0171311	0.207052	-2.3189e-05	0.00963722	0.998086	-0.0161766	0.0138155	0.24491
cg04670072	0.0137638	0.019527	0.482826	-0.0257985	0.0109851	0.0211699	-0.0106368	0.0157477	0.501223
cg04670132	-0.0057633	0.0113349	0.612451	-0.00907998	0.00637655	0.158118	0.0032168	0.00914114	0.725781
cg04670168	-0.018942	0.0103286	0.0701622	0.01014	0.00581041	0.0845733	0.00777211	0.00832954	0.353423
cg04670206	0.0108792	0.0199825	0.587569	0.0105729	0.0112413	0.349606	-0.0105479	0.0161151	0.514535
cg04670255	-0.00471599	0.011667	0.687068	0.00282017	0.00656334	0.668512	-0.000361039	0.00940891	0.969481
cg04670321	0.00245783	0.00810475	0.762435	-0.00148652	0.00455939	0.7452	-0.00178678	0.00653613	0.785232
cg04670359	-0.00223582	0.00289898	0.4427	-0.00180213	0.00163084	0.272266	0.00124116	0.0023379	0.596883
cg04670372	0.00515461	0.0266765	0.847243	-0.000562618	0.0150071	0.970182	0.00869795	0.0215135	0.687006
cg04670377	-0.00107174	0.00419492	0.798966	0.000967965	0.00235989	0.68271	-0.00195557	0.00338302	0.564757
cg04670451	0.000939502	0.0113757	0.934373	-0.000201712	0.00639947	0.974929	0.000940911	0.00917399	0.918551
cg04670471	0.010211	0.0181059	0.574268	-0.0142738	0.0101856	0.164746	-0.0231522	0.0146016	0.116546
cg04670553	-0.00160037	0.00646211	0.804999	0.000686222	0.00363531	0.850727	0.00247356	0.00521142	0.636259
cg04670568	0.000812319	0.0100614	0.935842	-0.00483809	0.00566012	0.395083	-0.00354637	0.00811409	0.663174
cg04670625	-0.0023554	0.0112109	0.834094	0.00987111	0.0063068	0.121263	-0.00824988	0.00904115	0.364096
cg04670653	-0.0106464	0.00949832	0.265501	0.000388199	0.00534335	0.942255	0.00932575	0.00765999	0.226797
cg04670666	-0.0012271	0.00531424	0.817941	0.00399842	0.00298957	0.184642	0.00290327	0.00428571	0.499973
cg04670714	0.00956134	0.0126096	0.450392	-0.0104916	0.0070936	0.142832	-0.00929709	0.0101691	0.36317
cg04670739	-0.0113116	0.00872089	0.198116	0.0050258	0.00490601	0.308544	0.00664365	0.00703303	0.347522
cg04670802	-0.0115963	0.00487496	0.0196114	0.00316197	0.00274244	0.252153	0.00913443	0.00393144	0.0225443
cg04670832	0.014743	0.00769162	0.0586277	0.000944871	0.00432698	0.827666	-0.00916735	0.00620296	0.143131
cg04670857	0.00317625	0.00301394	0.294936	-1.20484e-05	0.00169552	0.994347	-0.00180955	0.00243062	0.458639
cg04670874	0.0128939	0.00892779	0.152346	-0.00293653	0.0050224	0.560308	-0.00773395	0.00719989	0.285783
cg04670913	0.00161302	0.00935541	0.863521	-0.00748063	0.00526296	0.158867	0.00067682	0.00754474	0.928731
cg04670922	0.00563283	0.00816835	0.492329	0.000753764	0.00459517	0.870094	-0.00777827	0.00658743	0.240986
cg04671029	0.0340511	0.0323303	0.295223	-0.0293947	0.0181877	0.10976	-0.00589072	0.026073	0.821797
cg04671068	-0.000119107	0.00606829	0.984386	-0.00220864	0.00341376	0.519388	0.00304829	0.00489381	0.535027
cg04671082	-0.0136672	0.0109041	0.213496	0.00588217	0.00613417	0.34032	0.00913827	0.00879367	0.301664
cg04671087	1.50263e-05	0.00342361	0.996508	0.000633257	0.00192598	0.743118	0.000599514	0.002761	0.828622
cg04671100	-0.0229219	0.0157415	0.149038	0.0037888	0.00885553	0.669846	0.0129172	0.0126949	0.311799
cg04671108	0.00638149	0.0211911	0.764044	-0.0138543	0.0119212	0.248428	-0.00897869	0.0170898	0.600684
cg04671145	-0.0208834	0.0259447	0.423112	0.0078568	0.0145954	0.591772	0.000131092	0.0209233	0.995016
cg04671206	-0.0133556	0.0182057	0.465214	0.00872948	0.0102418	0.396421	-0.00318003	0.0146822	0.829046
cg04671253	0.00210177	0.00315468	0.507064	-0.000991867	0.00177469	0.577703	-0.0017312	0.00254412	0.498056
cg04671300	0.00306784	0.00359751	0.396185	0.000277024	0.00202381	0.891447	-0.00145691	0.00290124	0.616848
cg04671334	-0.00202487	0.00300907	0.502823	-0.00288217	0.00169277	0.0922915	0.00365547	0.00242668	0.135681
cg04671367	-0.000868456	0.00534512	0.871316	0.00577928	0.00300694	0.0579584	0.00191944	0.00431061	0.657248
cg04671386	0.0285882	0.019801	0.152478	-0.00303437	0.0111392	0.785972	-0.0192813	0.0159687	0.23061
cg04671446	0.00206966	0.00962257	0.830217	-0.00412674	0.00541325	0.447967	-0.00129738	0.00776019	0.867623
cg04671462	0.00459723	0.0211366	0.828339	0.010808	0.0118906	0.365944	-0.000557573	0.0170458	0.973982
cg04671476	-0.00678732	0.0151042	0.654311	-0.000241993	0.00849698	0.977346	0.00138542	0.0121809	0.909714
cg04671518	0.000801681	0.00316275	0.800512	-0.00295537	0.00177923	0.100389	0.00271474	0.00255062	0.290187
cg04671526	-0.00724942	0.00540209	0.183181	0.00437248	0.00303899	0.153881	-0.00117445	0.00435655	0.788135
cg04671541	0.00124376	0.0081998	0.879798	0.00349234	0.00461286	0.451091	0.00236515	0.00661279	0.721482
cg04671550	-0.0127972	0.010522	0.227261	0.00122656	0.00591921	0.836336	0.0167929	0.00848551	0.0510519
cg04671559	0.0037783	0.00690188	0.585518	-0.00388866	0.00388271	0.319412	0.00289637	0.00556607	0.604165
cg04671611	0.0077411	0.00617451	0.213382	-0.00019927	0.00347352	0.954386	-0.0104282	0.00497948	0.0392162
cg04671614	0.0213247	0.0201157	0.292101	-0.00979758	0.0113162	0.389038	-0.027321	0.0162225	0.0958228
cg04671726	-0.0175206	0.0194801	0.370973	0.0132938	0.0109587	0.228457	0.0142995	0.0157098	0.365276
cg04671734	-0.0280796	0.0381791	0.464077	0.00241483	0.0214779	0.910745	0.0139741	0.0307898	0.651089
cg04671742	0.0095645	0.0121884	0.4348	0.00574475	0.0068567	0.404475	0.00396889	0.00982945	0.687392
cg04671771	-0.00305461	0.014231	0.830559	0.000564219	0.00800579	0.94398	0.00845123	0.0114767	0.463527
cg04671803	0.00549492	0.016084	0.733466	-0.00549389	0.00904817	0.545349	-0.00514052	0.012971	0.692872
cg04671853	0.0124594	0.0169367	0.463972	-0.00295924	0.00952788	0.756874	-0.0235278	0.0136587	0.0886072
cg04671914	-0.00638274	0.0120178	0.596731	0.00301514	0.00676074	0.656747	0.00609479	0.00969188	0.531131
cg04671932	-0.00844326	0.00720812	0.244729	-0.00436446	0.00405498	0.28483	0.0131568	0.00581304	0.026163
cg04671947	0.00154083	0.0120306	0.898392	-1.2076e-05	0.00676791	0.998581	0.00416105	0.00970217	0.669097
cg04671971	-0.00928908	0.0086064	0.283497	-0.00123559	0.0048416	0.799182	0.00381035	0.00694069	0.584453
cg04672026	0.00458429	0.0134926	0.734873	-0.00271828	0.00759036	0.721139	-0.00514839	0.0108812	0.637322
cg04672034	-0.0169888	0.0228773	0.459768	-0.00198709	0.0128698	0.877661	0.00155347	0.0184496	0.933095
cg04672043	0.000182107	0.00616675	0.976511	0.00152131	0.00346916	0.662119	-0.00217755	0.00497322	0.662602
cg04672103	0.00199497	0.00663116	0.764265	0.00435602	0.00373041	0.246191	-0.000936164	0.00534775	0.861451
cg04672129	-0.00168388	0.0107108	0.87545	-0.0047617	0.00602544	0.431572	-0.000938262	0.0086378	0.913758
cg04672169	0.00356118	0.00822385	0.666089	0.00324417	0.00462639	0.485075	-0.0063615	0.00663218	0.340185
cg04672182	0.00260825	0.00684409	0.704084	-0.00259257	0.00385019	0.502545	-0.00111375	0.00551946	0.840566
cg04672210	-0.00575382	0.0117021	0.624206	0.00156748	0.00658313	0.812372	0.0100747	0.00943727	0.288747
cg04672329	-0.000395584	0.00727368	0.956756	0.00213238	0.00409187	0.603634	-0.00301271	0.00586591	0.608867
cg04672351	-0.00130373	0.00265	0.624006	0.000850504	0.00149078	0.569837	0.00114069	0.00213711	0.594907
cg04672375	-0.0134598	0.0134055	0.318204	0.00495581	0.00754135	0.512859	0.00851642	0.0108109	0.433029
cg04672391	0.00746034	0.00467791	0.114468	-0.00465516	0.0026316	0.0804895	-0.00381299	0.00377254	0.315017
cg04672418	-0.026798	0.0305896	0.383473	0.0285172	0.0172084	0.101173	0.0302105	0.0246692	0.224101
cg04672450	-0.00195225	0.0040439	0.630504	0.00175212	0.00227493	0.443323	-0.000722761	0.00326123	0.82514
cg04672505	-0.0120239	0.0184857	0.517158	-0.00812178	0.0103993	0.436974	-0.00263721	0.0149079	0.860008
cg04672506	-0.0040694	0.012938	0.753888	0.0138698	0.00727836	0.0600792	-0.00589859	0.0104339	0.57334
cg04672527	0.0116362	0.0104872	0.270316	-0.00771272	0.00589965	0.19463	-0.00807757	0.00845747	0.342245
cg04672538	-0.000587552	0.00717661	0.934942	0.00209787	0.00403726	0.604674	0.00130276	0.00578763	0.822446
cg04672573	0.00167585	0.00683128	0.8068	-0.000857641	0.00384299	0.823939	-0.0029688	0.00550914	0.591374
cg04672622	-0.00582606	0.010365	0.575533	0.000711089	0.00583089	0.903225	-0.000111688	0.0083589	0.989371
cg04672706	-0.00760905	0.00315192	0.0179204	0.00186611	0.00177314	0.295582	0.00473195	0.00254189	0.0661173
cg04672734	-0.0202039	0.011686	0.087458	0.00787044	0.00657405	0.234557	0.0238008	0.00942426	0.0134098
cg04672749	-0.00217959	0.0112887	0.84736	0.00176129	0.00635056	0.782189	-0.000514054	0.00910388	0.955104
cg04672750	-0.0138468	0.0197628	0.485436	0.0254349	0.0111177	0.024633	0.0201933	0.0159378	0.208614
cg04672762	0.0225102	0.0144153	0.12211	0.00522745	0.00810943	0.520913	-0.0228535	0.0116253	0.0525819
cg04672769	0.0048074	0.00655445	0.465299	-0.00176015	0.00368726	0.634332	-0.00410793	0.00528589	0.439227
cg04672785	0.00467365	0.00600542	0.438589	-0.00531739	0.0033784	0.119217	-0.00533799	0.00484312	0.273494
cg04672837	-0.00675401	0.00449851	0.136961	0.00140825	0.00253067	0.579349	0.00607291	0.00362786	0.0978136
cg04672903	-0.000697346	0.0284215	0.980483	-0.00184969	0.0159887	0.908173	0.024297	0.0229207	0.292127
cg04672979	-0.0141867	0.0138735	0.30941	-0.00166313	0.00780464	0.831763	0.0174227	0.0111884	0.123136
cg04673032	0.0110883	0.0167573	0.509953	-0.010945	0.00942693	0.248877	-0.012515	0.013514	0.357028
cg04673086	-0.000346304	0.0190139	0.985511	0.0129453	0.0106964	0.229539	0.00892877	0.0153339	0.561912
cg04673328	-0.00276401	0.00974881	0.777466	-0.00440588	0.00548427	0.424004	0.00572837	0.007862	0.46824
cg04673365	0.00409001	0.0146887	0.781347	0.00461947	0.00826327	0.577607	-0.00277554	0.0118458	0.815311
cg04673371	-0.00105483	0.00385068	0.784801	-0.00243716	0.00216623	0.263726	0.00108333	0.00310541	0.728061
cg04673385	-0.00125703	0.00506614	0.804638	-0.00284353	0.00285	0.321243	-0.000649711	0.00408563	0.874028
cg04673430	0.0278579	0.0259966	0.286934	-0.0105079	0.0146246	0.474413	-0.0233056	0.0209652	0.26943
cg04673446	0.01337	0.0104964	0.206216	-0.00355405	0.00590481	0.54885	-0.00546554	0.00846487	0.52023
cg04673462	-0.0095087	0.00903027	0.295334	0.00782207	0.00508005	0.127333	-8.10989e-05	0.00728253	0.991141
cg04673465	-0.0121421	0.0136281	0.375465	-0.00325998	0.00766661	0.671753	0.00652783	0.0109905	0.554122
cg04673466	0.00510147	0.00312026	0.105758	-0.00181384	0.00175533	0.304378	-0.00566909	0.00251636	0.0268412
cg04673478	0.00606352	0.0146965	0.680951	0.0023584	0.00826763	0.776141	-0.0180847	0.0118521	0.130755
cg04673494	0.015218	0.0287115	0.597472	-0.0203354	0.0161519	0.211472	-0.00559009	0.0231546	0.809808
cg04673498	0.0160238	0.00859308	0.0656705	-0.0082947	0.0048341	0.0898283	-0.0058151	0.00692995	0.403753
cg04673509	0.0116669	0.00735702	0.116494	-0.00439117	0.00413875	0.2917	-0.0069078	0.00593312	0.247569
cg04673524	0.0135667	0.0150306	0.369287	-0.00325395	0.00845557	0.701325	-0.0095541	0.0121215	0.432776
cg04673565	-0.0191689	0.0170686	0.26458	0.0108236	0.0096021	0.262826	0.0189395	0.0137651	0.172466
cg04673566	0.00703111	0.0193955	0.717868	-0.0113399	0.0109111	0.301611	-0.00918127	0.0156416	0.558775
cg04673579	-0.00851888	0.0193106	0.660225	0.00264649	0.0108634	0.808115	-0.00330783	0.0155732	0.832299
cg04673590	-0.0013835	0.00280673	0.623339	0.00343137	0.00157895	0.0325478	0.00107229	0.00226351	0.636909
cg04673596	-0.0139979	0.0218693	0.52385	-0.0158783	0.0123028	0.200331	0.0170798	0.0176367	0.335579
cg04673657	0.00193692	0.00848881	0.820059	-0.00297377	0.00477544	0.535135	0.000223086	0.00684586	0.97408
cg04673666	0.0180436	0.0184285	0.330303	-0.0228759	0.0103671	0.0300393	0.0134344	0.0148618	0.368575
cg04673699	-0.00668926	0.00919895	0.469116	0.0155518	0.00517494	0.00348751	-0.00343102	0.00741857	0.644911
cg04673701	0.000141692	0.00788507	0.985705	0.00242666	0.00443581	0.58577	-0.00243441	0.00635898	0.702801
cg04673737	0.0112514	0.0138678	0.419442	-0.00561629	0.00780144	0.473558	-0.00583343	0.0111838	0.603307
cg04673750	-0.00162781	0.00307328	0.597725	0.000151368	0.0017289	0.930439	0.00281362	0.00247847	0.259472
cg04673754	-0.000809004	0.0068533	0.90631	0.00102161	0.00385538	0.791664	-0.0026241	0.0055269	0.636156
cg04673770	0.00691541	0.00498204	0.168743	0.000640892	0.00280268	0.819674	-0.004623	0.0040178	0.253112
cg04673825	-0.00794947	0.00303307	0.0103867	0.00287528	0.00170628	0.0956338	0.0053806	0.00244604	0.030541
cg04673837	-0.000715439	0.00369046	0.846747	0.00122492	0.0020761	0.556748	0.00067039	0.0029762	0.822325
cg04673873	-0.0100487	0.0135662	0.460904	0.00364547	0.00763175	0.63411	0.00617013	0.0109405	0.57426
cg04673894	0.0350386	0.0279223	0.21297	-0.0390031	0.0157079	0.0149925	-0.0318249	0.0225182	0.161219
cg04673912	0.0104439	0.00502139	0.0405481	-0.00418605	0.00282482	0.14207	-0.00681457	0.00404954	0.0960833
cg04673937	-0.00511238	0.0148379	0.731284	0.00855119	0.00834717	0.308533	0.0107785	0.0119661	0.370266
cg04673946	-0.00666448	0.0102381	0.516837	0.0031492	0.00575954	0.585963	0.00521221	0.00825662	0.529553
cg04673961	0.00661037	0.00971954	0.498282	-0.000577796	0.00546781	0.916091	-0.00351327	0.0078384	0.655141
cg04674029	0.00228201	0.0351642	0.948409	-0.027615	0.0197819	0.166358	0.00581083	0.0283584	0.838135
cg04674040	0.0448721	0.038131	0.242564	-0.0400294	0.0214509	0.0654769	-0.030296	0.030751	0.32732
cg04674056	-0.0067503	0.00390983	0.0878914	0.000542293	0.00219951	0.805849	0.00744282	0.00315311	0.0205411
cg04674060	0.0122238	0.0153121	0.426915	-0.00562538	0.00861396	0.515484	-0.0114588	0.0123486	0.356064
cg04674081	-0.001741	0.00307865	0.573218	0.000642731	0.00173192	0.711479	0.000358556	0.0024828	0.885514
cg04674143	0.00600188	0.00523355	0.254679	-0.00151165	0.00294417	0.608977	-0.00796255	0.00422063	0.0626313
cg04674201	-0.0281556	0.0173051	0.107436	0.0097608	0.00973511	0.318881	0.0168635	0.0139558	0.230263
cg04674248	-0.015967	0.010748	0.141089	-0.00239095	0.00604636	0.693512	0.0103334	0.00866778	0.236515
cg04674266	0.0129798	0.017401	0.457774	0.00112625	0.00978909	0.908675	-0.0191356	0.0140332	0.176296
cg04674267	-0.0109399	0.00708949	0.126518	0.00489644	0.00398825	0.222942	0.00666213	0.00571738	0.247181
cg04674291	0.049702	0.0476426	0.299801	-0.00947238	0.0268017	0.724645	-0.0478422	0.0384217	0.216485
cg04674315	0.00383398	0.0122114	0.754315	0.00414322	0.00686961	0.548033	0.00355065	0.00984796	0.719333
cg04674357	-0.00167559	0.00720026	0.816544	-0.00455672	0.00405057	0.263773	0.008226	0.00580671	0.160243
cg04674383	0.00244435	0.0038974	0.532225	-0.00260978	0.00219251	0.237237	-0.000838885	0.00314308	0.790194
cg04674406	-0.014973	0.0201187	0.458787	0.0142636	0.0113179	0.211023	0.00973532	0.0162249	0.550086
cg04674421	0.00094432	0.00872338	0.914051	-0.00205504	0.00490741	0.676445	-0.00145565	0.00703504	0.836572
cg04674428	0.00902517	0.0118654	0.448983	0.00602791	0.00667497	0.369045	-0.00607377	0.00956893	0.527304
cg04674436	-0.0391449	0.0251036	0.122632	0.0255985	0.0141222	0.0734174	0.0287841	0.0202449	0.158746
cg04674478	0.00676544	0.0114494	0.556158	-0.00403597	0.00644098	0.532595	-0.01226	0.00923349	0.187806
cg04674495	0.00741479	0.00940109	0.432473	-0.00563495	0.00528866	0.289677	-0.00613483	0.00758158	0.420674
cg04674497	0.00257744	0.00362154	0.478602	-0.00150182	0.00203733	0.463058	-0.000404743	0.00292062	0.890109
cg04674508	-0.000577337	0.00656276	0.930106	0.000935618	0.00369193	0.800554	-0.000961169	0.00529259	0.856324
cg04674519	-0.0142066	0.0187582	0.450932	0.00425259	0.0105526	0.687967	0.0085196	0.0151277	0.574796
cg04674529	-0.00661221	0.00919802	0.474191	-0.00542066	0.00517442	0.297799	0.0071547	0.00741782	0.337517
cg04674565	-0.00620842	0.0130425	0.635284	0.000285403	0.00733714	0.969063	0.00232555	0.0105182	0.825547
cg04674568	-0.00931035	0.0274791	0.735584	0.00838182	0.0154586	0.589091	-0.0015523	0.0221607	0.94432
cg04674581	-0.000320274	0.00294135	0.913549	0.00144163	0.00165468	0.386075	-0.000372706	0.00237207	0.875521
cg04674590	-0.00133822	0.00525781	0.799708	0.000454614	0.00295782	0.878212	0.00646271	0.0042402	0.131183
cg04674658	-0.00675278	0.00830391	0.418372	0.00421673	0.00467143	0.369256	0.00322442	0.00669675	0.631405
cg04674680	-0.0310208	0.0253034	0.223602	-0.00525712	0.0142346	0.712809	0.0264665	0.0204061	0.198145
cg04674734	-0.00143648	0.00399842	0.72029	0.00153449	0.00224934	0.49697	0.00159996	0.00322456	0.621049
cg04674736	0.00732578	0.0267447	0.784814	0.0139203	0.0150454	0.357471	0.00342006	0.0215685	0.874386
cg04674755	0.00704218	0.0293899	0.811207	-0.00974776	0.0165335	0.557039	-0.0101667	0.0237017	0.669049
cg04674762	-0.00361893	0.0133968	0.787711	0.00443989	0.00753645	0.557342	0.000782438	0.0108039	0.942436
cg04674780	0.00796473	0.00836844	0.343918	0.00250416	0.00470773	0.596165	-0.0111884	0.00674879	0.101035
cg04674792	0.00915864	0.00783947	0.245963	7.62842e-05	0.00441015	0.98624	-0.00022131	0.0063222	0.972158
cg04674803	-0.00413766	0.00479074	0.390194	-0.00468964	0.00269507	0.0854637	0.00764653	0.00386353	0.0510351
cg04674809	0.0180923	0.0273022	0.509336	-0.00796762	0.0153591	0.605278	-0.031055	0.022018	0.16206
cg04674832	0.00448589	0.0074692	0.549714	-0.0036017	0.00420186	0.393762	-4.23873e-05	0.00602359	0.994402
cg04674956	-0.00389518	0.00947529	0.682042	-0.000213246	0.0053304	0.968182	0.0028634	0.00764142	0.708801
cg04674959	0.000588876	0.0123742	0.962156	-0.00215409	0.00696123	0.757743	0.00387931	0.0099793	0.698444
cg04675040	0.00498627	0.00983984	0.613647	0.00181072	0.00553548	0.744388	-0.00621858	0.00793541	0.435424
cg04675191	-0.00350788	0.00932128	0.707609	-0.00829092	0.00524376	0.117569	0.00701442	0.00751722	0.353404
cg04675204	0.00510599	0.00908805	0.575707	-0.00278623	0.00511255	0.587195	-0.00215584	0.00732912	0.769363
cg04675221	0.00370087	0.00725003	0.611051	-0.0107394	0.00407856	0.0100485	0.000948362	0.00584684	0.871533
cg04675246	0.0318579	0.0258156	0.220583	-0.00066089	0.0145228	0.96381	-0.026361	0.0208192	0.208905
cg04675288	-0.0195181	0.00836255	0.021956	0.00850828	0.00470442	0.0740536	0.00661682	0.00674404	0.32931
cg04675306	-0.021491	0.0101117	0.0364587	0.00375267	0.00568842	0.511228	0.0098428	0.00815466	0.230775
cg04675427	-0.0115506	0.0168787	0.495627	0.00316766	0.00949523	0.739499	0.00414089	0.0136119	0.761711
cg04675475	0.00360659	0.00907042	0.691906	-0.0030879	0.00510264	0.546686	-0.00606338	0.00731491	0.409478
cg04675502	0.0365068	0.0357761	0.310423	0.00921458	0.0201261	0.648234	-0.00440539	0.0288519	0.879005
cg04675503	-0.00503821	0.00831242	0.54606	-0.00453398	0.00467622	0.335005	0.00091353	0.00670361	0.891927
cg04675507	0.00855343	0.00954442	0.372693	-0.00444691	0.00536929	0.40987	-0.00354732	0.00769717	0.646076
cg04675539	-0.0125529	0.016393	0.445947	0.0135129	0.00922203	0.146534	0.00882782	0.0132203	0.506103
cg04675542	-0.00641175	0.0172709	0.711378	-0.00997904	0.00971588	0.307294	0.00480615	0.0139282	0.730898
cg04675555	-0.00491777	0.00869502	0.573166	-5.39743e-05	0.00489145	0.991222	0.00029543	0.00701216	0.966493
cg04675616	0.0249885	0.0323464	0.441943	-0.0200496	0.0181967	0.273648	-0.0359897	0.026086	0.171311
cg04675716	-0.0183194	0.0103848	0.0813139	0.00332303	0.00584202	0.570981	0.0140147	0.00837486	0.097919
cg04675747	0.0193636	0.0139249	0.167984	-0.00366845	0.00783357	0.640769	-0.0133825	0.0112298	0.236698
cg04675774	0.0145915	0.0122175	0.235678	-0.00831158	0.00687307	0.229902	-0.00916957	0.00985292	0.354673
cg04675839	0.00506594	0.00764718	0.50947	-0.00347423	0.00430198	0.421582	-0.00243861	0.00616712	0.693523
cg04675844	-0.00117577	0.00866439	0.892379	-0.00440135	0.00487422	0.369085	-0.00341656	0.00698746	0.626133
cg04675861	0.000853667	0.00227709	0.708673	-0.00132008	0.00128099	0.305694	0.0011979	0.00183637	0.515957
cg04675919	4.00249e-05	0.0132251	0.997592	-0.00782436	0.00743988	0.295928	-0.000192157	0.0106655	0.985668
cg04675922	-0.00356159	0.0107938	0.742237	-0.00851873	0.00607215	0.164284	0.00799515	0.00870476	0.360967
cg04675946	-0.00695611	0.00956087	0.468882	0.0033872	0.00537854	0.53054	0.00527835	0.00771044	0.495477
cg04675986	-0.0023187	0.00759131	0.760777	-0.00298736	0.00427055	0.486134	-0.00422629	0.00612207	0.491863
cg04676057	-0.00069738	0.00609998	0.90925	0.000158844	0.00343159	0.963189	-0.000281599	0.00491937	0.954486
cg04676112	-0.0252541	0.0105279	0.0186374	-0.00854054	0.00592258	0.152968	0.0148748	0.00849034	0.0833857
cg04676113	-0.0112163	0.0138285	0.419574	0.00906022	0.00777931	0.247416	0.00702295	0.0111521	0.530551
cg04676172	0.00236305	0.00505792	0.641554	0.00207759	0.00284537	0.467298	-0.00274102	0.004079	0.503416
cg04676174	0.0344558	0.00899856	0.00024532	-0.00634408	0.00506221	0.213561	-0.0302834	0.00725696	7.22794e-05
cg04676188	0.0385177	0.0187276	0.0427778	-0.0180644	0.0105354	0.0900545	-0.0330299	0.015103	0.0314914
cg04676192	-0.0115918	0.0180837	0.523242	0.00954616	0.0101732	0.350714	0.00888327	0.0145838	0.544069
cg04676245	0.021943	0.0207147	0.292466	-0.0290051	0.0116532	0.0147591	-0.0203484	0.0167055	0.22657
cg04676302	0.006171	0.00766804	0.423198	-0.00335925	0.00431372	0.438297	-0.00576534	0.00618395	0.353819
cg04676446	-0.0117682	0.00901185	0.195122	0.0012891	0.00506969	0.799896	0.0105908	0.00726767	0.148733
cg04676463	0.000975901	0.00300755	0.746369	0.00316466	0.00169192	0.0648623	-0.000314375	0.00242546	0.897178
cg04676482	-0.0143198	0.013588	0.294938	0.0036269	0.00764406	0.636379	0.011006	0.0109582	0.318053
cg04676526	0.0133171	0.0139408	0.342155	-0.00376825	0.00784253	0.632114	-0.00822543	0.0112427	0.46641
cg04676527	-0.0154157	0.0242772	0.527143	0.0282755	0.0136573	0.0414536	0.0131198	0.0195785	0.504603
cg04676559	0.00138213	0.00990798	0.889388	0.00453437	0.00557381	0.418197	0.000121845	0.00799037	0.987869
cg04676561	-0.0124952	0.00816761	0.129768	0.0081555	0.00459475	0.0794846	0.00821385	0.00658683	0.215818
cg04676627	0.00576013	0.00905477	0.526392	-0.00818592	0.00509383	0.111757	-0.00645128	0.00730228	0.379479
cg04676645	0.00265536	0.0167708	0.874571	-0.0003777	0.00943457	0.96816	-0.0153249	0.013525	0.260365
cg04676672	8.81761e-05	0.00882246	0.992049	-0.00192663	0.00496315	0.698847	0.0028392	0.00711494	0.690859
cg04676693	0.00329567	0.0107569	0.760067	-0.00128138	0.00605139	0.832809	-0.00338464	0.008675	0.697394
cg04676697	-0.00545184	0.00944052	0.565133	-0.00177458	0.00531084	0.739095	0.000994357	0.00761338	0.896395
cg04676747	0.00935002	0.0114503	0.416453	0.00331053	0.00644144	0.608626	-0.00895879	0.00923416	0.33471
cg04676766	-0.0117286	0.0107971	0.280429	-0.00701408	0.00607399	0.251419	0.00115504	0.0087074	0.894784
cg04676771	-0.0186398	0.0294481	0.528451	0.0158618	0.0165662	0.341043	0.0228624	0.0237486	0.338438
cg04676783	0.00279354	0.0153758	0.856263	0.00732167	0.00864979	0.399675	-0.0136211	0.0124	0.275098
cg04676799	0.0310617	0.0352335	0.380481	-0.0349035	0.0198209	0.0818445	-0.0496	0.0284143	0.0844941
cg04676836	0.0258623	0.0219895	0.242829	-0.00397324	0.0123703	0.748854	-0.0203244	0.0177336	0.254971
cg04676846	-0.0136044	0.0080503	0.0947077	0.00697324	0.00452876	0.127332	0.00957491	0.00649222	0.143953
cg04676865	-0.00465145	0.00617173	0.45313	-0.00401773	0.00347195	0.250435	0.00393875	0.00497724	0.430941
cg04676884	0.00789497	0.00911608	0.388901	-0.00257735	0.00512832	0.616565	-0.00315003	0.00735173	0.66939
cg04676916	-0.00408287	0.00270699	0.135194	0.00195538	0.00152284	0.202618	0.00212444	0.00218307	0.333243
cg04676934	-0.0120553	0.0134383	0.372205	0.0051319	0.0075598	0.499083	0.0129584	0.0108374	0.235136
cg04676981	-0.00772959	0.00596041	0.198202	0.00331844	0.00335308	0.325144	0.00650661	0.00480682	0.179446
cg04677037	-0.000906875	0.00332614	0.785783	-0.000777526	0.00187115	0.678798	0.00202817	0.00268239	0.451677
cg04677061	0.00747174	0.0091728	0.417604	-0.00173939	0.00516023	0.73689	-0.00659573	0.00739748	0.375114
cg04677123	-0.00286382	0.012359	0.817313	-0.00210598	0.00695265	0.762703	-0.000765351	0.009967	0.938972
cg04677158	0.00601812	0.0125019	0.631486	-0.00285625	0.00703306	0.685676	5.20068e-06	0.0100823	0.99959
cg04677163	0.00212612	0.00397125	0.593787	-0.00204584	0.00223406	0.362388	-0.00159872	0.00320264	0.618936
cg04677227	-0.00135454	0.012458	0.913674	-0.0138438	0.00700834	0.0514755	-0.003191	0.0100468	0.751558
cg04677232	-0.0127718	0.0186673	0.495723	0.0103226	0.0105014	0.328412	0.0243132	0.0150544	0.110012
cg04677287	0.0108146	0.0105263	0.307155	-0.00375412	0.00592166	0.527807	-0.00454071	0.00848903	0.594121
cg04677313	-0.00504365	0.00683798	0.462793	0.00275943	0.00384676	0.475132	0.000703706	0.00551454	0.89876
cg04677326	0.00460548	0.00304261	0.133822	-0.00461781	0.00171164	0.00841495	4.82478e-05	0.00245374	0.984358
cg04677340	0.00138563	0.0183652	0.940035	-0.0122319	0.0103315	0.239734	0.00345385	0.0148107	0.816167
cg04677377	0.000800418	0.0093006	0.93162	-0.00110998	0.00523212	0.8325	0.00190125	0.00750054	0.800508
cg04677405	-0.00314297	0.009376	0.738289	-0.000111715	0.00527454	0.983152	0.00294686	0.00756134	0.697713
cg04677410	0.020508	0.0272915	0.454462	-0.0174227	0.0153531	0.259646	-0.0123343	0.0220094	0.576675
cg04677470	-0.00399409	0.00295514	0.180098	0.00144424	0.00166244	0.387431	0.00134449	0.0023832	0.574135
cg04677489	-0.0369082	0.0185714	0.0501017	0.0163794	0.0104475	0.120648	0.0271712	0.0149771	0.073177
cg04677508	-0.0119105	0.00873509	0.176318	0.0023375	0.004914	0.635521	0.00920054	0.00704448	0.195054
cg04677537	-0.00177567	0.00452487	0.695727	-5.2169e-05	0.0025455	0.983697	0.000686191	0.00364912	0.851291
cg04677554	-0.00412886	0.012148	0.734786	0.00671536	0.00683397	0.328572	0.00278301	0.00979687	0.777047
cg04677581	0.0275667	0.0256149	0.284883	-0.0146858	0.0144099	0.311024	-0.0283216	0.0206573	0.173977
cg04677582	-0.0341588	0.0144076	0.0200062	0.0149654	0.00810508	0.0683116	0.0286697	0.0116191	0.015613
cg04677622	0.0190416	0.00992318	0.0583522	-0.00423286	0.00558236	0.450395	-0.0146577	0.00800262	0.0705122
cg04677623	0.00893774	0.00771866	0.250132	-0.00459461	0.0043422	0.292994	-0.00270064	0.00622478	0.665494
cg04677630	-0.0194071	0.00872966	0.0288612	0.00273281	0.00491094	0.57935	0.0170371	0.0070401	0.0176512
cg04677672	0.0130639	0.0100858	0.198732	-0.00584711	0.00567384	0.305681	-0.0115035	0.00813375	0.160927
cg04677683	0.047935	0.0183362	0.0105768	-0.00501489	0.0103152	0.6281	-0.0315548	0.0147873	0.0357317
cg04677723	0.0238979	0.013442	0.0790042	-0.00602658	0.0075619	0.427691	-0.0237313	0.0108404	0.0313269
cg04677756	-0.00580638	0.00882365	0.512286	0.00694371	0.00496382	0.165492	-0.00691941	0.0071159	0.333617
cg04677833	-0.00939505	0.0109972	0.395332	0.00530418	0.00618655	0.39365	0.00535893	0.00886876	0.547288
cg04677839	-0.00819445	0.0140627	0.561632	-0.00654469	0.00791108	0.410394	0.0105051	0.011341	0.356914
cg04677840	0.0101963	0.0122779	0.408608	0.00103667	0.00690704	0.88105	-0.00204463	0.00990161	0.836898
cg04677846	0.0146272	0.0104045	0.163415	-0.00277193	0.00585316	0.637014	-0.0107308	0.00839082	0.204423
cg04677871	-0.00743114	0.00473008	0.119889	5.47647e-05	0.00266094	0.983628	0.00877767	0.00381461	0.0238354
cg04677882	-0.0148639	0.007363	0.046668	0.00431971	0.00414211	0.299963	0.0102988	0.00593795	0.0864703
cg04677938	0.00111782	0.00244077	0.648138	-0.000116611	0.00137308	0.932519	-0.000893855	0.00196838	0.650909
cg04677942	-0.0136971	0.0134453	0.311224	-0.00118834	0.00756377	0.875531	0.0135392	0.0108431	0.215223
cg04678080	-0.0115199	0.0129583	0.376515	0.00258517	0.0072898	0.723746	0.0157001	0.0104503	0.136711
cg04678086	-0.00643302	0.0115234	0.578136	-0.00370508	0.00648258	0.569139	0.000650128	0.00929313	0.944391
cg04678096	0.0236105	0.0198225	0.236932	-0.0250069	0.0111513	0.0275312	-0.0162067	0.015986	0.313553
cg04678141	0.0165274	0.0163935	0.316236	-0.000292794	0.00922229	0.974747	-0.0148626	0.0132207	0.264096
cg04678219	-0.00115987	0.00323075	0.720479	0.000865541	0.00181748	0.635132	0.00211484	0.00260546	0.419235
cg04678230	0.00259581	0.0066876	0.698874	-0.00443392	0.00376216	0.241864	-0.00664549	0.00539327	0.221279
cg04678231	0.0212844	0.0127572	0.0989115	-0.00512708	0.00717666	0.476931	-0.0134265	0.0102881	0.195397
cg04678235	0.00253835	0.00507873	0.618508	0.00183797	0.00285708	0.52176	-0.00303388	0.00409578	0.460897
cg04678289	0.0236582	0.0229197	0.304896	-0.0229245	0.0128936	0.0789851	-0.0169894	0.0184837	0.360616
cg04678315	-0.0578151	0.0349574	0.101842	0.0380309	0.0196655	0.0564552	0.0389286	0.0281916	0.170943
cg04678336	0.00351999	0.0157935	0.824167	-0.00488865	0.00888476	0.583606	-0.00518291	0.0127368	0.685086
cg04678346	-0.0113294	0.0153717	0.463133	0.0190898	0.00864747	0.0299688	0.00569675	0.0123966	0.647019
cg04678374	0.00854832	0.00957847	0.374671	-0.00273434	0.00538844	0.613156	-0.00647106	0.00772463	0.404538
cg04678392	-0.00238632	0.0141956	0.866902	0.00831663	0.00798585	0.300633	0.00646431	0.0114481	0.573792
cg04678399	0.0033363	0.00870674	0.702539	0.000363186	0.00489804	0.941066	-0.00349107	0.00702161	0.620339
cg04678404	-0.00657914	0.0411787	0.873441	-0.00142249	0.0231654	0.95118	0.035376	0.0332089	0.289777
cg04678462	0.0317133	0.0298755	0.291462	-0.0447629	0.0168067	0.00925204	-0.0234245	0.0240933	0.33369
cg04678570	-0.0256602	0.0233863	0.275639	0.00949133	0.0131562	0.472621	0.00457928	0.0188601	0.808743
cg04678623	-0.0177106	0.0139075	0.20633	0.000333978	0.00782379	0.966051	0.0152674	0.0112158	0.177037
cg04678644	0.0107336	0.0103186	0.30119	-0.00243133	0.00580481	0.676384	-0.0013084	0.00832151	0.875436
cg04678713	-0.0114098	0.00839029	0.177462	0.00514288	0.00472003	0.278975	0.0062639	0.00676641	0.357205
cg04678715	0.0206769	0.0114586	0.0746973	-0.0122138	0.00644613	0.0615252	-0.0119723	0.00924088	0.198629
cg04678743	0.00131969	0.00299522	0.660621	0.000143092	0.00168498	0.932523	-0.000702218	0.00241552	0.77198
cg04678821	0.00206542	0.011175	0.853807	-0.00401693	0.00628659	0.524562	-0.00168641	0.00901217	0.852008
cg04678892	0.0143966	0.0406364	0.724008	0.0462811	0.0228604	0.0460569	-0.0179844	0.0327716	0.584594
cg04678895	-0.00826607	0.0103482	0.426635	0.00289437	0.00582144	0.620337	0.00561966	0.00834535	0.502527
cg04678901	0.00493696	0.00339578	0.14967	-5.0292e-05	0.00191032	0.979059	-0.00534059	0.00273855	0.0544544
cg04678902	-0.0640791	0.0396934	0.110158	0.0388903	0.0223298	0.0851909	0.0548826	0.0320111	0.090083
cg04678916	0.00271352	0.0125315	0.829089	0.00076385	0.00704972	0.913972	-0.0007883	0.0101062	0.93801
cg04678934	-0.0108139	0.0157263	0.493556	-0.000584511	0.00884697	0.947478	0.00262219	0.0126826	0.836696
cg04678936	0.00355725	0.00305437	0.247422	-0.00187969	0.00171826	0.277067	-0.00132938	0.00246322	0.590822
cg04678950	0.00557968	0.0114024	0.625858	-0.001293	0.00641449	0.840731	0.0016814	0.00919552	0.855352
cg04678955	0.0167179	0.0188397	0.377381	-0.00475781	0.0105984	0.654634	-0.0136623	0.0151934	0.371074
cg04678963	-0.00535337	0.0115768	0.644961	0.00912056	0.00651263	0.165021	-0.000310772	0.00933621	0.973524
cg04678989	-0.00353008	0.00629373	0.576349	0.000757009	0.00354059	0.831208	0.00530232	0.00507562	0.299141
cg04679040	-0.0070454	0.00601531	0.244773	-0.00169521	0.00338396	0.617697	0.00519543	0.00485109	0.287209
cg04679072	-0.00296948	0.0038442	0.441987	0.00222728	0.00216259	0.305971	0.00187597	0.00310019	0.546714
cg04679098	0.000855013	0.00780135	0.912986	-0.00532519	0.00438871	0.228344	-0.001228	0.00629146	0.845714
cg04679114	-0.00589389	0.010147	0.562879	-0.00681071	0.00570829	0.23614	0.00694888	0.00818315	0.398172
cg04679121	-0.00250715	0.006826	0.714313	0.000437209	0.00384002	0.909621	0.00216935	0.00550488	0.69451
cg04679156	-0.00315146	0.0136284	0.817682	0.00175002	0.00766675	0.819992	0.005261	0.0109907	0.633397
cg04679235	-0.00244187	0.00450791	0.589452	0.00252876	0.00253596	0.321517	0.00112151	0.00363544	0.758462
cg04679241	0.0111394	0.0169139	0.511937	0.00233734	0.00951502	0.806547	-0.00397712	0.0136403	0.771325
cg04679277	-0.00714801	0.00834969	0.39436	0.00204302	0.00469718	0.664704	0.00327617	0.00673367	0.627839
cg04679284	-0.00608378	0.00865336	0.483943	0.010898	0.00486802	0.0277887	-0.00275557	0.00697857	0.693934
cg04679295	-0.0130466	0.0236906	0.583277	-0.00351071	0.0133273	0.792863	0.00872716	0.0191054	0.648987
cg04679302	-0.0425201	0.0241141	0.0814456	0.00640872	0.0135656	0.637834	0.0320494	0.019447	0.103037
cg04679315	0.00483898	0.00693157	0.487015	-0.00325053	0.00389941	0.406845	-0.00901802	0.00559002	0.1104
cg04679323	0.00634878	0.00633068	0.318775	-0.000332283	0.00356137	0.925883	-0.00576751	0.00510543	0.261788
cg04679383	0.0139444	0.00760121	0.0700783	-0.0127006	0.00427612	0.00386866	-0.00289687	0.00613005	0.637732
cg04679384	0.00410895	0.0030433	0.180548	0.000612195	0.00171203	0.721541	-0.00157698	0.00245429	0.522253
cg04679515	0.013228	0.0178551	0.460825	0.0154904	0.0100446	0.126746	-0.0179377	0.0143994	0.216287
cg04679530	0.0153402	0.0229707	0.506061	-0.00532543	0.0129224	0.681297	-0.00137443	0.0185249	0.941031
cg04679532	-0.0112117	0.0264776	0.673044	0.00561048	0.0148952	0.707362	0.0278715	0.0213531	0.195324
cg04679564	0.0139585	0.0185528	0.45391	-0.0162589	0.010437	0.122994	0.000299613	0.014962	0.98407
cg04679596	-0.0057017	0.0247946	0.818677	-0.00497032	0.0139484	0.722471	-0.00193306	0.0199958	0.923213
cg04679620	0.00969291	0.01167	0.408535	-0.00260792	0.00656503	0.692183	0.00413171	0.00941134	0.661765
cg04679713	-0.00592228	0.0070401	0.402584	-0.00473801	0.00396046	0.234895	0.00159287	0.00567754	0.779733
cg04679758	-0.0163981	0.00976049	0.0966193	0.00321657	0.00549084	0.559558	0.00820323	0.00787142	0.300295
cg04679778	0.0109083	0.00899251	0.228473	-0.00242193	0.00505881	0.633343	-0.00430101	0.00725208	0.554707
cg04679781	0.010432	0.0218345	0.634036	0.0256764	0.0122831	0.0395716	-0.0122426	0.0176086	0.488786
cg04679782	-0.0280678	0.0318019	0.379951	-0.00292628	0.0178904	0.87046	-0.00426599	0.0256468	0.868288
cg04679795	0.0129794	0.0200088	0.518292	0.0035531	0.0112561	0.753035	-0.0245277	0.0161363	0.132213
cg04679803	0.00680113	0.0284613	0.811712	-0.0229674	0.0160111	0.155108	-0.00592555	0.0229529	0.796906
cg04679849	0.024385	0.033377	0.467037	-0.0255096	0.0187765	0.177872	-0.00976864	0.0269172	0.717569
cg04679902	-0.036998	0.0172522	0.0348445	0.0214449	0.00970537	0.029822	0.0304901	0.0139132	0.0311545
cg04679996	-0.00354378	0.00794988	0.656901	0.00351641	0.00447227	0.433896	-0.000746871	0.00641124	0.907536
cg04680037	-0.00432663	0.00306579	0.161817	-0.00048619	0.00172468	0.778704	0.00216385	0.00247243	0.383936
cg04680049	0.000303855	0.00758549	0.968141	-0.00234837	0.00426728	0.583544	0.00373607	0.00611738	0.543007
cg04680162	0.0117084	0.0103032	0.25899	0.00516632	0.00579615	0.375265	-0.000963807	0.0083091	0.907931
cg04680183	-0.0152263	0.0134113	0.259428	0.0127146	0.00754465	0.0956102	0.00768109	0.0108157	0.479535
cg04680190	0.00058232	0.0147998	0.968706	0.0081483	0.00832572	0.33051	-0.000396148	0.0119354	0.9736
cg04680195	0.0149048	0.0135177	0.273308	0.000143742	0.00760447	0.984963	-0.0124347	0.0109014	0.257219
cg04680197	0.0165246	0.0202677	0.41717	-0.016572	0.0114018	0.149779	-0.0280508	0.0163451	0.0897746
cg04680209	0.027223	0.0183768	0.142203	0.00126134	0.010338	0.903179	-0.0200626	0.0148201	0.179408
cg04680230	-0.0353138	0.134161	0.793018	-0.129003	0.0754731	0.0910521	-0.00149074	0.108195	0.989039
cg04680244	0.0101881	0.0112505	0.367724	-0.000113248	0.00632907	0.985766	-0.00372416	0.00907307	0.682499
cg04680247	0.0231619	0.0153601	0.13528	-0.00892235	0.00864092	0.304735	-0.0241936	0.0123872	0.0540967
cg04680282	0.00198951	0.00895883	0.82479	0.00814219	0.00503986	0.109896	-0.00638667	0.00722492	0.379201
cg04680283	-0.0272095	0.0330027	0.411985	0.0202893	0.018566	0.277559	0.00851679	0.0266153	0.749757
cg04680304	-0.00286863	0.00300971	0.343231	0.000499786	0.00169314	0.768574	0.00116217	0.00242721	0.633303
cg04680393	0.000111839	0.0101571	0.99124	-0.00148416	0.00571393	0.795689	0.000741246	0.00819123	0.928109
cg04680436	-0.00124186	0.0200146	0.95067	0.0152594	0.0112594	0.178927	-0.00855524	0.016141	0.597471
cg04680462	0.0245933	0.00907462	0.00813476	-0.0195638	0.005105	0.000242576	-0.00783345	0.0073183	0.287473
cg04680494	0.0453297	0.0503668	0.370668	-0.0213845	0.0283343	0.452501	-0.027194	0.0406187	0.504994
cg04680516	0.00181452	0.0101011	0.857866	0.00846533	0.00568246	0.139997	-0.00298334	0.00814612	0.715105
cg04680535	-0.00269672	0.0103084	0.794259	-0.00646069	0.00579907	0.268381	0.00228485	0.00831328	0.784103
cg04680547	-0.0130666	0.0164487	0.429187	-0.00103829	0.00925337	0.910924	0.018857	0.0132652	0.158819
cg04680635	-0.00033739	0.0147537	0.981809	0.00443207	0.00829979	0.594737	-0.000268005	0.0118982	0.982082
cg04680713	0.00200766	0.0249478	0.936049	-0.00996893	0.0140346	0.479456	0.00856531	0.0201194	0.671385
cg04680738	-0.00389514	0.0251208	0.877145	-0.019487	0.0141319	0.171532	0.00495769	0.0202589	0.807265
cg04680740	-0.014624	0.00962366	0.132325	0.00976115	0.00541386	0.0749335	0.0116659	0.00776107	0.13651
cg04680754	0.0251953	0.0207137	0.227215	-0.00586907	0.0116526	0.615798	-0.0233323	0.0167047	0.166125
cg04680826	0.0335066	0.0232217	0.152723	0.00923157	0.0130635	0.481706	-0.0282279	0.0187273	0.135439
cg04680833	-0.00288247	0.0027159	0.291546	0.00071322	0.00152785	0.641828	0.00262339	0.00219026	0.234342
cg04680907	0.000926864	0.0105443	0.930161	-0.00381952	0.00593177	0.521369	0.00259876	0.00850352	0.760649
cg04680919	0.0355979	0.0420422	0.399529	-0.037785	0.0236511	0.113843	-0.0513162	0.0339052	0.133857
cg04680980	0.00457672	0.0254523	0.857725	0.00722565	0.0143184	0.615117	-0.00948679	0.0205262	0.645133
cg04681020	0.00903129	0.0163805	0.582844	0.0083539	0.00921498	0.367204	-0.0160844	0.0132102	0.226755
cg04681088	0.00177461	0.00852926	0.835679	-0.000146804	0.0047982	0.975664	-0.00569167	0.00687849	0.410294
cg04681122	0.00770878	0.0135598	0.571193	-0.00129702	0.00762817	0.86539	-0.00874688	0.0109354	0.426017
cg04681167	0.00664508	0.00650079	0.309589	2.86686e-05	0.00365707	0.993764	-0.00740966	0.00524261	0.161204
cg04681171	-0.00520621	0.0173415	0.764745	-0.00622477	0.00975562	0.525143	-7.71186e-05	0.0139852	0.995613
cg04681218	0.0191043	0.0119517	0.113652	-0.0176078	0.00672353	0.010446	-0.0130919	0.00963855	0.177968
cg04681219	0.00189035	0.00575041	0.743167	-0.00491995	0.00323494	0.132002	0.000181566	0.00463746	0.968861
cg04681293	0.00410399	0.0233141	0.860689	0.00505606	0.0131155	0.700829	-0.020339	0.0188018	0.282421
cg04681297	0.00745677	0.0086089	0.388835	0.00443495	0.004843	0.362392	-0.00291762	0.00694271	0.675369
cg04681368	-0.00811682	0.0075952	0.28824	0.00448961	0.00427274	0.296348	-3.75505e-05	0.0061252	0.995123
cg04681369	-0.00633491	0.00875777	0.471452	0.00101318	0.00492675	0.837557	0.00202052	0.00706277	0.775513
cg04681394	0.000688794	0.0108912	0.949721	0.0031663	0.00612691	0.606647	-0.00709072	0.00878326	0.421747
cg04681450	0.0144482	0.00704925	0.0434852	-0.00549037	0.00396561	0.169831	-0.00628522	0.00568492	0.272022
cg04681458	0.00155862	0.00901314	0.863119	-0.00290163	0.00507041	0.568652	0.00315201	0.00726872	0.665648
cg04681472	0.0101164	0.0155093	0.515983	0.000348827	0.00872487	0.968202	-0.0137808	0.0125076	0.27366
cg04681520	0.0144174	0.0111158	0.198133	-0.00228811	0.00625328	0.715344	-0.0204266	0.00896442	0.025196
cg04681522	-0.0232554	0.0194195	0.23443	0.00394513	0.0109246	0.718903	0.0138446	0.015661	0.379181
cg04681525	-0.0128384	0.026568	0.630177	-6.15063e-05	0.0149461	0.996726	-0.00642132	0.021426	0.765139
cg04681554	0.0136365	0.00667388	0.0441239	-0.00823997	0.00375444	0.0309103	-0.00720298	0.0053822	0.184368
cg04681579	0.00985863	0.0463062	0.831914	0.0135982	0.0260499	0.603023	-0.019002	0.037344	0.612185
cg04681600	-0.00765804	0.0156185	0.625172	-1.00894e-05	0.00878632	0.999086	0.00110889	0.0125957	0.930054
cg04681613	0.0029333	0.00324477	0.368546	-0.000304873	0.00182537	0.867751	-0.00291488	0.00261677	0.268452
cg04681629	-2.52324e-05	0.0111648	0.998202	-0.00822782	0.00628083	0.193729	0.00792176	0.00900392	0.381442
cg04681669	0.0157965	0.0164027	0.338258	-0.00496289	0.00922748	0.592095	-0.0141859	0.0132281	0.286574
cg04681731	0.0202361	0.0131471	0.12747	-0.00382486	0.00739602	0.606394	-0.0101392	0.0106026	0.341638
cg04681752	0.00111509	0.00397213	0.779602	-0.00087627	0.00223455	0.695932	0.00187744	0.00320335	0.559371
cg04681810	-0.0394667	0.0203323	0.0555618	0.0195107	0.0114381	0.0917037	0.0405666	0.0163971	0.0153494
cg04681845	-0.0335577	0.0193041	0.0857668	0.0164849	0.0108597	0.132727	0.0152033	0.015568	0.331551
cg04681849	-0.00280575	0.00319794	0.382763	-0.000631045	0.00179903	0.726628	0.00152037	0.002579	0.557078
cg04681862	-0.00187201	0.00334946	0.5777	0.00154815	0.00188427	0.413591	0.00138729	0.0027012	0.608877
cg04681879	-0.00651765	0.008028	0.419137	0.00520295	0.00451622	0.252526	0.00410979	0.00647424	0.52727
cg04681958	-5.852e-05	0.00629238	0.992601	0.000888289	0.00353983	0.802465	0.00331055	0.00507454	0.515913
cg04681963	0.00623183	0.00373749	0.0991185	-0.00200498	0.00210255	0.342995	-0.00332006	0.00301413	0.273789
cg04682020	0.00801631	0.00709721	0.261864	-0.0110143	0.00399259	0.00710483	-0.00346019	0.0057236	0.54709
cg04682077	-0.00928359	0.0196823	0.638369	-0.00201596	0.0110724	0.855961	-0.00501007	0.0158729	0.753052
cg04682087	-0.00678654	0.00448001	0.13352	0.00806614	0.00252027	0.00192954	0.000814195	0.00361294	0.822244
cg04682088	0.00106634	0.00334514	0.75068	0.000352839	0.00188184	0.851718	-0.00121333	0.00269771	0.654026
cg04682120	-0.00359801	0.00464617	0.440842	0.0015677	0.00261374	0.55024	0.00396994	0.00374694	0.292367
cg04682133	-0.000363108	0.0157926	0.98171	-0.00369186	0.00888427	0.678787	-0.00886731	0.0127361	0.488181
cg04682135	-0.00820705	0.0175495	0.641231	0.00563501	0.00987261	0.56966	5.59955e-05	0.0141529	0.996852
cg04682183	0.00233054	0.0110127	0.832908	-0.00145215	0.00619528	0.815241	-0.00103417	0.00888127	0.907575
cg04682192	-2.98024e-05	0.00244472	0.990302	-0.00122524	0.00137529	0.375503	0.00141457	0.00197156	0.475041
cg04682193	0.0129268	0.00794483	0.107424	-0.0126709	0.00446943	0.00572462	-0.00494759	0.00640717	0.442141
cg04682278	-0.00189741	0.00732863	0.796336	0.00109859	0.00412278	0.790523	0.00377217	0.00591023	0.525031
cg04682332	0.00862113	0.0600952	0.886268	0.0482147	0.0338071	0.157481	-0.000616422	0.0484643	0.989882
cg04682370	-0.0277769	0.0292979	0.345773	0.00896785	0.0164818	0.587792	-0.0033199	0.0236275	0.888589
cg04682406	-0.00415969	0.00570543	0.46796	0.00192409	0.00320964	0.550451	0.00330361	0.00460119	0.474731
cg04682420	0.00848837	0.017792	0.634523	-0.00584828	0.010009	0.560565	-0.0028419	0.0143485	0.843469
cg04682458	0.035157	0.0134235	0.0104395	0.00338926	0.00755149	0.654704	-0.0250585	0.0108255	0.0230369
cg04682580	0.037847	0.0246581	0.128529	-0.0304816	0.0138716	0.0307111	-0.025574	0.0198857	0.201917
cg04682614	0.00833283	0.00886864	0.350093	-0.00245018	0.00498912	0.624618	-0.0101388	0.00715218	0.159969
cg04682685	0.00234547	0.00333372	0.48363	-0.00193951	0.00187541	0.303985	-0.00103164	0.0026885	0.702141
cg04682699	0.0056423	0.0198003	0.776367	-0.0190123	0.0111388	0.0914995	-0.00342421	0.0159681	0.830717
cg04682772	0.00726547	0.00523653	0.168929	-0.00216032	0.00294585	0.465366	-0.00380426	0.00422304	0.370221
cg04682775	0.0118938	0.0127438	0.353308	-0.00450803	0.00716914	0.531159	-0.0154781	0.0102774	0.135766
cg04682787	-0.000792876	0.0034012	0.816232	-0.000408433	0.00191337	0.831478	0.00375934	0.00274293	0.174122
cg04682791	-0.0113324	0.0329489	0.731742	0.00145384	0.0185357	0.937666	-0.00290363	0.0265719	0.913242
cg04682802	-0.00579198	0.00540077	0.28656	0.00396002	0.00303825	0.195962	0.00455189	0.00435549	0.298944
cg04682832	-0.0112138	0.0215679	0.604463	0.00219679	0.0121332	0.856754	0.000488672	0.0173936	0.977652
cg04682845	0.00103093	0.00275449	0.709134	0.000693909	0.00154956	0.65543	-0.000169165	0.00222138	0.939476
cg04682850	0.000603353	0.00790407	0.939332	-0.00359607	0.0044465	0.420922	0.00805563	0.0063743	0.209768
cg04682862	0.0102459	0.00763928	0.183425	-0.00604464	0.00429754	0.163211	-0.00477226	0.00616076	0.440712
cg04682905	0.00808664	0.00715356	0.261473	-0.00543199	0.00402429	0.180664	-0.00487514	0.00576904	0.400455
cg04682911	0.00442886	0.00708346	0.533488	-0.00219858	0.00398486	0.582579	-0.00177504	0.00571251	0.756768
cg04682925	-0.0192497	0.00965767	0.049447	0.000227933	0.005433	0.966634	0.0156999	0.0077885	0.0469814
cg04682933	-0.00941812	0.0108019	0.38572	-0.00234508	0.00607668	0.700524	0.00492072	0.00871125	0.57365
cg04682936	0.00482739	0.00481106	0.318519	-0.00497208	0.0027065	0.0696916	-0.00316101	0.00387992	0.417515
cg04682967	-0.0254436	0.0347021	0.465454	0.0398119	0.0195219	0.044522	0.00711576	0.0279858	0.799906
cg04682969	0.0352002	0.0175659	0.048266	-0.00723741	0.00988183	0.465942	-0.0363005	0.0141661	0.0121545
cg04682977	-0.00299523	0.0120227	0.80386	0.00971964	0.00676347	0.154367	9.42648e-06	0.00969581	0.999227
cg04683035	-0.0716467	0.0489235	0.146756	0.0388732	0.0275223	0.161476	0.0362578	0.0394548	0.36071
cg04683048	-0.0225444	0.0135561	0.0999855	0.00379907	0.00762607	0.619652	0.0221894	0.0109324	0.0455151
cg04683068	0.00429368	0.0110003	0.697274	0.00262021	0.00618832	0.673064	0.00474524	0.00887129	0.594116
cg04683119	-0.00330749	0.00398655	0.409054	-0.00355953	0.00224267	0.116184	0.00212929	0.00321499	0.509571
cg04683135	-0.00975801	0.022809	0.669868	0.00775585	0.0128314	0.547158	0.00113009	0.0183945	0.951156
cg04683149	0.00281461	0.0233403	0.9043	-0.00383569	0.0131303	0.770902	0.00598632	0.018823	0.75124
cg04683240	-0.00271413	0.00598658	0.651439	0.00312071	0.0033678	0.35674	-0.0010463	0.00482792	0.828947
cg04683265	-0.00579948	0.00574718	0.315791	-0.00152731	0.00323312	0.637856	0.00593917	0.00463486	0.203533
cg04683289	-0.00823887	0.0119337	0.491833	-0.00163335	0.00671342	0.808362	0.0134196	0.00962405	0.166837
cg04683300	-0.00871253	0.0209044	0.67789	0.0044612	0.0117599	0.70537	0.0294508	0.0168585	0.0842597
cg04683330	0.01167	0.0110464	0.293758	-0.00638765	0.00621427	0.306912	-0.0135918	0.00890849	0.130795
cg04683418	-0.0200508	0.0177526	0.261882	0.0195669	0.00998688	0.0533596	0.0122445	0.0143167	0.394812
cg04683436	0.00964942	0.0132728	0.469218	0.00540567	0.0074667	0.471072	-0.0188531	0.0107039	0.0817795
cg04683450	-0.00573873	0.00932641	0.539987	0.00442196	0.00524664	0.401696	0.000873779	0.00752135	0.907789
cg04683464	-0.00802777	0.00870225	0.358883	-0.000698791	0.00489552	0.886833	0.0022877	0.007018	0.745244
cg04683496	0.00281108	0.00653955	0.668387	-0.00477361	0.00367888	0.197945	-0.00439957	0.00527387	0.406495
cg04683509	-0.0403444	0.0266246	0.133404	0.00357467	0.0149779	0.811941	0.0094181	0.0214716	0.662042
cg04683516	0.0310321	0.115831	0.789419	-0.0130898	0.0651617	0.841271	-0.0753286	0.0934128	0.42226
cg04683551	0.00177299	0.00349997	0.613767	-0.000421083	0.00196893	0.831166	-0.00132209	0.00282257	0.640697
cg04683582	-0.00207772	0.00825201	0.801816	-0.00283725	0.00464223	0.54271	0.00679564	0.0066549	0.310081
cg04683620	-0.0037791	0.0105018	0.719849	0.0103129	0.00590786	0.0844914	0.00495877	0.00846925	0.55976
cg04683632	0.000228515	0.00248945	0.927078	-0.00012522	0.00140046	0.928964	-0.000193911	0.00200764	0.923282
cg04683740	-0.0080252	0.0154614	0.605076	0.000451114	0.00869793	0.958758	2.88811e-05	0.012469	0.998157
cg04683763	0.00033858	0.00892111	0.969814	-0.00316101	0.00501864	0.53048	-0.00175084	0.0071945	0.808314
cg04683767	-0.0072807	0.00994052	0.465923	-0.00120491	0.00559212	0.829921	0.000347447	0.00801661	0.965531
cg04683824	0.0190344	0.0230578	0.411393	-0.00900069	0.0129713	0.489643	-0.0228641	0.0185951	0.22225
cg04683830	0.00792102	0.0137874	0.567139	-0.00211624	0.00775621	0.785634	0.00327147	0.011119	0.769303
cg04683891	0.000618086	0.0142292	0.965454	0.00281373	0.00800477	0.726078	-0.00619759	0.0114753	0.590552
cg04684003	0.00595752	0.00389124	0.129481	0.0008513	0.00218905	0.69833	-0.00299161	0.00313812	0.343135
cg04684012	0.00848043	0.0045832	0.0677404	-0.000199818	0.00257832	0.938408	-0.00707165	0.00369616	0.0590832
cg04684014	0.0251086	0.0105369	0.0194055	-0.0116793	0.00592762	0.0520569	-0.00918275	0.00849757	0.282917
cg04684026	-0.00396524	0.0117013	0.735542	-0.00107382	0.00658267	0.870805	-0.00406966	0.00943662	0.66737
cg04684049	-0.00320099	0.0212393	0.880561	-0.0108162	0.0119483	0.367891	0.00822539	0.0171286	0.632308
cg04684072	0.0108023	0.00711692	0.132766	-0.0102161	0.00400368	0.01251	-0.00582034	0.00573949	0.313419
cg04684105	0.00358491	0.00664243	0.590816	-0.0052687	0.00373675	0.162197	0.00217351	0.00535683	0.685949
cg04684114	-0.0213058	0.0213156	0.320368	0.0123237	0.0119912	0.306995	0.00156745	0.0171901	0.927561
cg04684129	0.00272615	0.00848103	0.748666	-0.00508737	0.00477107	0.28931	-0.000233603	0.00683959	0.972834
cg04684152	0.0343904	0.0113856	0.0033324	-0.00604367	0.00640506	0.34806	-0.0250546	0.00918201	0.00772639
cg04684206	0.0188233	0.0183537	0.307996	-0.00625184	0.010325	0.546457	-0.0111395	0.0148015	0.453774
cg04684218	0.00415947	0.00289676	0.154699	-0.00209222	0.00162959	0.20267	-0.0029838	0.00233611	0.204992
cg04684225	0.00193674	0.00878503	0.826042	0.00176034	0.00494209	0.722579	-0.00499158	0.00708475	0.483015
cg04684246	-0.00216247	0.010686	0.840115	-0.000112741	0.00601149	0.985081	0.00222676	0.00861779	0.79673
cg04684267	-0.00325106	0.00737497	0.66046	0.0106349	0.00414885	0.0121268	-0.00118382	0.0059476	0.842705
cg04684322	0.00364731	0.0146974	0.80461	0.00949511	0.00826816	0.254028	-0.0125795	0.0118529	0.291559
cg04684350	-0.00252767	0.0100677	0.802368	-0.00337343	0.00566364	0.553005	0.00488887	0.00811914	0.548683
cg04684390	0.0101928	0.0115446	0.379777	0.00258508	0.0064945	0.691598	0.00506876	0.00931022	0.587571
cg04684411	0.00888596	0.00744846	0.236191	-0.00358767	0.00419019	0.39429	-0.00647097	0.00600686	0.284411
cg04684481	0.0120603	0.00914028	0.190557	-0.00739948	0.00514194	0.15381	-0.00938613	0.00737125	0.206368
cg04684485	0.0104996	0.017295	0.54541	-9.61016e-05	0.00972942	0.992142	-0.00799826	0.0139476	0.567855
cg04684504	-0.00229512	0.0218774	0.916696	0.010578	0.0123073	0.39249	0.0134124	0.0176432	0.449238
cg04684516	0.00395273	0.00295087	0.183973	-0.00133854	0.00166003	0.422302	-0.00239145	0.00237975	0.317789
cg04684553	0.000574113	0.0127678	0.96424	0.00428585	0.00718263	0.552296	-0.00472513	0.0102967	0.647479
cg04684637	0.0159527	0.00812075	0.0527469	-0.00387269	0.00456839	0.398978	-0.0121318	0.00654904	0.0674308
cg04684656	-0.000665166	0.00415085	0.873066	-0.000787766	0.00233509	0.736677	0.000553559	0.00334748	0.869049
cg04684730	0.0148807	0.0155538	0.341418	0.00540924	0.00874992	0.538094	-0.00551243	0.0125435	0.661439
cg04684809	0.0127383	0.00938325	0.178198	0.00340992	0.00527862	0.520028	-0.0102498	0.00756719	0.179167
cg04684816	-0.0245422	0.0259016	0.346063	0.0116034	0.0145712	0.428061	0.0242026	0.0208886	0.249842
cg04684864	0.00302967	0.003869	0.435767	-0.00163148	0.00217654	0.45558	-0.00239171	0.00312018	0.445485
cg04684915	0.0199178	0.0121919	0.106022	-0.00904947	0.00685864	0.190569	-0.00677025	0.00983223	0.492965
cg04684949	0.000348038	0.00233669	0.88195	-0.000112469	0.00131452	0.932018	-0.000625796	0.00188444	0.740642
cg04684983	-0.0678006	0.0329222	0.0425141	-0.000400716	0.0185206	0.982789	0.0453844	0.0265503	0.0910311
cg04685003	0.0044395	0.0031592	0.163588	-0.00240604	0.00177723	0.179386	-0.00166216	0.00254776	0.515904
cg04685076	0.00578348	0.0106979	0.590183	0.00242707	0.00601817	0.687747	-0.00418572	0.00862737	0.628806
cg04685101	-0.000364743	0.00915472	0.968312	0.00547218	0.00515006	0.290997	-0.00259292	0.00738289	0.726302
cg04685110	0.0128719	0.0113344	0.259297	0.0053714	0.00637626	0.401924	-0.0129447	0.00914071	0.160383
cg04685127	0.0116867	0.0128972	0.36742	-0.00633089	0.0072554	0.385353	0.000423452	0.010401	0.967621
cg04685130	0.0192363	0.00788701	0.0168094	-0.00362594	0.0044369	0.416085	-0.0117711	0.00636054	0.0676936
cg04685158	0.00552069	0.00903366	0.542748	-0.00143139	0.00508196	0.778887	0.000256062	0.00728527	0.972044
cg04685163	0.0120003	0.0105331	0.257784	0.00583319	0.0059255	0.327702	-0.00263335	0.00849453	0.757315
cg04685170	-0.0150786	0.0106497	0.160467	0.00827457	0.00599108	0.170853	0.0160012	0.00858853	0.0659037
cg04685186	0.0144181	0.0248826	0.563821	-0.00896668	0.0139979	0.523523	-0.0169665	0.0200667	0.400205
cg04685187	-0.00354607	0.00258155	0.173172	0.000441903	0.00145227	0.761655	0.00287598	0.00208191	0.170772
cg04685253	0.00297659	0.00861231	0.730482	-0.00103362	0.00484492	0.831573	-0.00600681	0.00694546	0.389554
cg04685272	0.00182883	0.0106631	0.86423	0.00689063	0.00599861	0.2539	-0.00669313	0.00859933	0.438535
cg04685276	0.0110497	0.0204488	0.590363	-0.00087419	0.0115036	0.939604	-0.0200019	0.0164911	0.22853
cg04685302	-0.00710418	0.00700791	0.313585	0.0032686	0.00394236	0.409371	0.00677774	0.00565158	0.233758
cg04685325	0.015545	0.0143593	0.28206	0.00568006	0.00807795	0.48388	-0.0179237	0.0115802	0.125387
cg04685367	-0.00666084	0.0298649	0.824045	0.00786959	0.0168007	0.640693	-0.0188625	0.0240848	0.435703
cg04685387	0.0131327	0.0109556	0.23397	-0.0164542	0.00616318	0.00909229	-0.010031	0.00883526	0.259425
cg04685392	0.00228843	0.012484	0.854992	0.00602828	0.00702296	0.393104	-0.00212306	0.0100678	0.833489
cg04685434	0.026157	0.0563689	0.64381	0.00828839	0.0317107	0.794436	-0.026758	0.0454591	0.557679
cg04685442	0.00731557	0.0154174	0.63636	0.00559606	0.0086732	0.520527	0.000767564	0.0124335	0.95092
cg04685478	-0.000326469	0.00965497	0.973105	0.00317559	0.00543148	0.560323	0.00080468	0.00778632	0.917932
cg04685531	0.0446462	0.0208677	0.0352635	-0.00216472	0.0117393	0.85414	-0.0429635	0.0168289	0.0124672
cg04685534	-0.000446589	0.00469685	0.924473	-0.00107072	0.00264225	0.686327	0.00120893	0.00378781	0.750385
cg04685570	-0.0148939	0.0144	0.303932	0.0122639	0.00810086	0.133761	0.0110673	0.011613	0.343287
cg04685608	0.0276852	0.0636528	0.664708	-0.00346322	0.0358084	0.92318	0.0244586	0.0513333	0.634964
cg04685632	0.0310153	0.0157962	0.0528612	-0.0135388	0.00888626	0.131329	-0.0244556	0.0127389	0.0582432
cg04685636	-0.000627242	0.00388199	0.872022	-0.00210854	0.00218384	0.337024	0.00195692	0.00313066	0.533591
cg04685645	0.00803584	0.0125482	0.523637	-0.00647716	0.00705909	0.361444	-0.00782462	0.0101196	0.44154
cg04685738	-0.0042542	0.0190337	0.823675	-0.0039815	0.0107075	0.710937	-0.00660282	0.0153498	0.668171
cg04685747	-0.000801931	0.0103902	0.93866	0.00544928	0.00584507	0.353829	-0.0019516	0.00837923	0.816392
cg04685765	-0.00878839	0.0141809	0.537092	0.013257	0.0079776	0.100241	5.40303e-05	0.0114363	0.996242
cg04685798	-0.00300768	0.0149291	0.840817	-0.00925216	0.00839849	0.273725	0.00354438	0.0120397	0.769177
cg04685813	-0.00553194	0.0036001	0.128104	0.00205515	0.00202527	0.313103	0.00500526	0.00290333	0.0883483
cg04685839	-0.00485924	0.00756567	0.522424	0.00279614	0.00425613	0.512976	0.00510125	0.00610139	0.405455
cg04685842	-0.0166502	0.0182108	0.363144	0.0114472	0.0102446	0.266978	0.0188292	0.0146862	0.203292
cg04685865	-0.0133097	0.0158492	0.403393	-0.00252826	0.00891608	0.777436	0.000246677	0.0127817	0.984648
cg04685954	0.00270245	0.0182021	0.882324	-0.00724093	0.0102398	0.481414	-0.0112784	0.0146793	0.444424
cg04685962	-0.00301992	0.0328951	0.927069	-0.00850624	0.0185054	0.646931	-0.0127181	0.0265285	0.632876
cg04685975	-0.00892817	0.00909842	0.329235	0.0119938	0.00511839	0.0214502	-0.00255094	0.00733749	0.728956
cg04686012	-0.0129767	0.0139317	0.35426	0.00119283	0.00783739	0.879392	0.0143998	0.0112353	0.203448
cg04686117	-0.00338388	0.00735455	0.646614	-0.00381745	0.00413736	0.358787	0.0127128	0.00593113	0.0349384
cg04686204	-0.00413521	0.0114079	0.717887	0.00409923	0.00641758	0.524703	0.00156573	0.00919996	0.865266
cg04686230	-0.0697681	0.0362808	0.0578284	0.0187495	0.0204101	0.360884	0.0774672	0.029259	0.0096593
cg04686253	-0.010357	0.0174971	0.555472	0.00242301	0.00984314	0.80615	0.00560705	0.0141107	0.692096
cg04686255	-0.0101392	0.00723379	0.164661	0.000785782	0.00406943	0.847346	0.0100168	0.00583374	0.0896122
cg04686319	-0.0121795	0.0233477	0.603265	0.0196817	0.0131344	0.137713	0.0057365	0.0188289	0.761366
cg04686354	0.00472811	0.00832024	0.571352	0.00242858	0.00468061	0.605207	-0.00535824	0.00670992	0.426774
cg04686398	-0.00943848	0.00968801	0.3327	0.00896737	0.00545006	0.103587	-0.00228137	0.00781297	0.770999
cg04686412	0.00127371	0.00698516	0.855746	-0.000759275	0.00392955	0.847246	-0.000570401	0.00563323	0.919585
cg04686414	0.00123664	0.00869484	0.887237	-0.00172927	0.00489135	0.724561	0.00263994	0.00701202	0.707493
cg04686460	-0.00263119	0.00748451	0.726044	0.00379747	0.00421047	0.369652	0.0069019	0.00603594	0.256055
cg04686481	0.0120936	0.0138684	0.38565	-0.00034073	0.00780176	0.965267	-0.00181104	0.0111843	0.871747
cg04686545	-0.00571038	0.027129	0.833789	0.00229192	0.0152616	0.880982	-0.00502545	0.0218784	0.818877
cg04686571	0.00762962	0.0116514	0.514348	-0.000712444	0.00655458	0.913701	-0.00385517	0.00939634	0.68263
cg04686597	-0.0105443	0.00706375	0.139211	0.00115266	0.00397377	0.772471	0.00599135	0.00569661	0.2959
cg04686634	0.00670441	0.0126176	0.59656	-0.00353941	0.00709813	0.619321	-0.00177863	0.0101756	0.861657
cg04686763	-0.00728748	0.0106565	0.495927	0.000424779	0.00599489	0.943678	0.00531392	0.008594	0.538012
cg04686846	-0.0277141	0.0187938	0.144003	0.000426379	0.0105726	0.967926	0.00469851	0.0151564	0.757318
cg04686892	0.0164999	0.0226122	0.467586	-0.00252032	0.0127207	0.843418	-0.0132548	0.0182358	0.469312
cg04686953	0.0131629	0.0205542	0.523634	0.0044223	0.0115629	0.703079	-0.00951953	0.0165761	0.567287
cg04686980	-0.0190671	0.017338	0.274555	4.47057e-05	0.00975362	0.996354	0.0159473	0.0139824	0.257267
cg04686994	0.000998384	0.00308276	0.746839	-0.00121711	0.00173423	0.48471	-0.000805754	0.00248611	0.746657
cg04687008	-0.0141326	0.0130974	0.283621	0.00299888	0.00736803	0.685022	0.0175287	0.0105625	0.100695
cg04687081	0.00596687	0.0104141	0.568183	0.00257483	0.00585853	0.661414	-0.010222	0.00839852	0.226926
cg04687105	0.0199301	0.00906704	0.030662	-0.00270116	0.00510073	0.597795	-0.00896067	0.00731218	0.223793
cg04687131	-0.015465	0.0115471	0.184045	0.0042254	0.0064959	0.517142	0.0122788	0.00931223	0.190855
cg04687176	0.00738825	0.0124979	0.555983	0.00464225	0.0070308	0.510864	-0.0108688	0.010079	0.283924
cg04687190	0.241868	0.0918235	0.0100234	-0.0708045	0.051656	0.17408	-0.138703	0.0740518	0.064498
cg04687241	-0.00432917	0.0120137	0.719477	-0.00601519	0.00675839	0.375961	0.00822917	0.00968853	0.39806
cg04687273	-0.0071689	0.00688627	0.300808	0.00220003	0.00387392	0.571595	0.00459251	0.00555348	0.410575
cg04687277	0.0190638	0.017151	0.269478	-0.0056069	0.00964845	0.562698	-0.0290222	0.0138316	0.0388509
cg04687310	0.0124086	0.0103883	0.235613	-0.00880593	0.00584402	0.135563	-0.00259894	0.00837773	0.757153
cg04687318	0.00516901	0.0132092	0.696541	0.00550031	0.00743094	0.461224	-0.00036936	0.0106527	0.972422
cg04687337	-0.00851522	0.0119512	0.478107	0.00555763	0.00672324	0.410762	0.00342762	0.00963814	0.722998
cg04687350	0.0095084	0.0184875	0.608367	-0.00679971	0.0104003	0.515007	-0.0158454	0.0149094	0.290894
cg04687357	-0.00411041	0.0142154	0.773169	0.00483074	0.007997	0.547406	0.0005507	0.0114641	0.9618
cg04687371	-0.0127207	0.026869	0.637117	0.00529441	0.0151154	0.727005	0.0122824	0.0216687	0.572324
cg04687379	-0.00187973	0.0111735	0.866801	0.00652588	0.00628575	0.302121	-0.00113295	0.00901097	0.900242
cg04687409	0.00269138	0.0089547	0.764487	0.000361123	0.00503753	0.94302	-0.00378266	0.00722158	0.601781
cg04687437	-0.00584334	0.00952824	0.541338	0.00466878	0.00536019	0.386201	0.000789831	0.00768412	0.918374
cg04687439	-0.00473137	0.013208	0.721067	-0.000337641	0.00743029	0.963862	0.00706147	0.0106517	0.509162
cg04687486	0.0181152	0.0150004	0.230532	-0.0112399	0.00843861	0.186435	-0.0139821	0.0120972	0.250995
cg04687515	-0.00833629	0.00820221	0.312349	-0.00481697	0.00461422	0.299473	0.00171613	0.00661474	0.795923
cg04687517	-0.0125206	0.0142594	0.382386	0.00979808	0.00802174	0.225296	0.00467369	0.0114996	0.685454
cg04687551	0.00908389	0.00700931	0.198492	-0.00528628	0.00394314	0.183614	-0.00662722	0.00565271	0.244313
cg04687555	-0.00390487	0.00692701	0.574431	-0.00414067	0.00389684	0.290987	0.00680333	0.00558634	0.22665
cg04687575	-0.0160641	0.00924359	0.0858567	0.0109235	0.00520005	0.0386348	0.00555125	0.00745456	0.45852
cg04687581	-0.0162868	0.0103793	0.120325	-0.00324773	0.00583897	0.579524	0.0181565	0.00837048	0.0328673
cg04687616	-0.00589679	0.0102045	0.564885	-0.00228511	0.00574062	0.691584	0.0034679	0.00822949	0.674528
cg04687623	-0.00529515	0.0218	0.80867	-0.0036859	0.0122637	0.76449	0.0123529	0.0175808	0.484201
cg04687727	-0.000988844	0.00944237	0.916841	0.00662864	0.00531188	0.215498	-0.000123662	0.00761487	0.987081
cg04687750	-0.00180591	0.00591581	0.760907	0.00241309	0.00332798	0.470388	0.000466623	0.00477085	0.922316
cg04687833	-0.0201697	0.0123722	0.10675	0.00466543	0.00696007	0.504475	0.0091198	0.00997764	0.36329
cg04687939	-0.00264249	0.00640504	0.680965	-0.00247749	0.00360321	0.49359	0.00166655	0.00516539	0.747762
cg04687972	0.003439	0.0187055	0.85457	0.00209988	0.010523	0.842307	-0.00652603	0.0150852	0.666394
cg04687977	0.0165734	0.00832651	0.0497553	-0.00741494	0.00468414	0.117138	-0.0137225	0.00671497	0.0440928
cg04688024	-0.000893841	0.00586679	0.879267	-0.00598974	0.00330041	0.0730744	0.00347987	0.00473132	0.464061
cg04688045	0.00495975	0.00844912	0.558751	-0.00341053	0.00475312	0.475011	-0.00400424	0.00681386	0.558318
cg04688051	0.00567561	0.00492584	0.252464	0.00426375	0.00277107	0.1276	-0.00544164	0.00397248	0.174347
cg04688120	-0.015504	0.0087625	0.0804212	0.000983276	0.00492942	0.842371	0.0103721	0.00706659	0.145858
cg04688238	0.00573346	0.00921902	0.535661	-0.00684444	0.00518623	0.190467	-0.00916236	0.00743474	0.221208
cg04688268	-0.00734365	0.00837359	0.382958	0.00195978	0.00471063	0.678433	0.00990165	0.00675294	0.146264
cg04688277	0.00316938	0.0224177	0.887906	-0.0126678	0.0126113	0.317999	-0.00737197	0.018079	0.684471
cg04688292	0.00447106	0.0163668	0.785378	-0.00449503	0.00920726	0.626661	0.000302878	0.0131991	0.981746
cg04688327	0.00734671	0.00701724	0.29809	0.00117957	0.0039476	0.765817	-0.000597441	0.00565911	0.916171
cg04688366	-0.0129874	0.0081755	0.11587	-0.00299952	0.00459919	0.516042	0.011362	0.00659319	0.0884718
cg04688368	0.0045978	0.00499318	0.359753	-0.00187786	0.00280895	0.505608	-0.00265425	0.00402679	0.511583
cg04688397	0.00246788	0.0121566	0.839615	-0.00675396	0.0068388	0.326154	-0.00213799	0.0098038	0.827891
cg04688486	-0.00131417	0.0106561	0.902141	0.00816643	0.00599467	0.176708	-0.00432588	0.00859368	0.615999
cg04688539	-0.00620708	0.0197161	0.753668	-0.000835772	0.0110914	0.940111	-0.00478259	0.0159002	0.76431
cg04688580	0.0311505	0.0107849	0.00491141	-0.00433815	0.00606713	0.476554	-0.0243585	0.00869757	0.00631314
cg04688590	0.00270791	0.0108925	0.804267	-0.00854376	0.00612767	0.166864	0.00181015	0.00878435	0.837233
cg04688596	6.46356e-06	0.00726158	0.999292	-0.00116418	0.00408506	0.77635	0.00160805	0.00585615	0.784296
cg04688645	-0.00714516	0.00603134	0.239449	-0.00389575	0.00339298	0.254116	0.00749194	0.00486402	0.127208
cg04688815	-0.0164812	0.0133362	0.21993	0.00547727	0.00750239	0.467355	0.0103306	0.0107551	0.339512
cg04688867	-0.0302381	0.0179539	0.0958101	0.01857	0.0101001	0.0694671	0.0206389	0.014479	0.157694
cg04688871	-0.00984628	0.00813802	0.229667	-0.00103665	0.00457811	0.821405	0.00844603	0.00656297	0.201615
cg04688889	0.00141342	0.0214975	0.947733	-0.00219554	0.0120936	0.856372	0.00582892	0.0173368	0.737537
cg04688917	0.00188915	0.00354727	0.595725	-0.00186223	0.00199555	0.353362	-0.00256348	0.00286072	0.372732
cg04689016	-0.00603515	0.0195719	0.758564	-0.00894655	0.0110103	0.41874	-0.00553577	0.0157839	0.726664
cg04689023	0.0183958	0.0180245	0.31034	-0.013291	0.0101398	0.193467	-0.00460323	0.014536	0.752265
cg04689048	0.00503084	0.00315199	0.114181	-0.0021368	0.00177318	0.231521	-0.00576335	0.00254195	0.0259093
cg04689058	0.00448216	0.0131807	0.734654	-0.00131975	0.00741491	0.859158	-0.00350162	0.0106297	0.742649
cg04689061	0.0368899	0.019245	0.0586166	-0.0235062	0.0108264	0.0327048	-0.0197212	0.0155203	0.207314
cg04689080	-0.0295966	0.0359314	0.412416	-0.0149478	0.0202135	0.461642	0.0287314	0.0289771	0.324247
cg04689087	0.0191523	0.0284403	0.502506	-0.0136308	0.0159993	0.39663	-0.0100802	0.0229359	0.661418
cg04689128	-0.00773661	0.0163629	0.637557	-0.00598508	0.00920507	0.517321	0.00750313	0.013196	0.571132
cg04689131	0.000707821	0.00889667	0.936774	-0.00284664	0.00500489	0.571011	-0.00178458	0.00717479	0.804171
cg04689145	-0.00162564	0.006177	0.793052	0.003817	0.00347492	0.275113	0.00203306	0.00498149	0.684209
cg04689178	-0.025011	0.0153573	0.107099	0.0201684	0.00863939	0.0219299	0.014454	0.012385	0.246452
cg04689188	-0.00907002	0.0245065	0.712223	0.00521229	0.0137863	0.706316	0.0253824	0.0197634	0.202522
cg04689282	0.0578809	0.0221509	0.0106114	-0.0218157	0.0124612	0.0836064	-0.0515896	0.0178637	0.00491699
cg04689331	0.0647892	0.0512318	0.209461	0.0205809	0.0288208	0.477124	-0.0559832	0.0413163	0.17901
cg04689371	0.0211331	0.00607734	0.00080048	-0.00386449	0.00341885	0.26151	-0.0159274	0.00490111	0.0016557
cg04689379	-0.0215413	0.0163534	0.1913	0.0102518	0.00919976	0.268267	0.0244629	0.0131884	0.0670791
cg04689398	0.00965998	0.0162767	0.554432	-0.00578187	0.00915657	0.529444	0.000895119	0.0131264	0.945793
cg04689407	-0.00289104	0.00282221	0.308558	-0.000128987	0.00158766	0.935439	0.00216043	0.00227599	0.345197
cg04689428	0.00216919	0.0108796	0.84244	0.00166287	0.00612038	0.786517	0.00382558	0.0087739	0.663929
cg04689451	-0.00854825	0.0144288	0.555127	-0.00220093	0.00811705	0.786934	0.00377528	0.0116362	0.746401
cg04689547	0.0111162	0.017629	0.530017	0.00496452	0.00991732	0.617953	-0.00380305	0.014217	0.789732
cg04689582	-0.00348442	0.0198888	0.861343	-0.0018271	0.0111886	0.87067	0.00593934	0.0160395	0.712084
cg04689606	0.0015368	0.00599443	0.798283	0.00184459	0.00337221	0.585814	-0.00625082	0.00483425	0.199505
cg04689607	-0.0329187	0.0197089	0.0985495	0.0223576	0.0110874	0.046906	0.00341107	0.0158944	0.830587
cg04689676	0.0157962	0.0116457	0.178564	-0.00660711	0.00655138	0.316073	-0.00669528	0.00939176	0.477867
cg04689697	0.0125632	0.0325921	0.700854	-0.0106165	0.0183349	0.564099	-0.0185878	0.0262842	0.481384
cg04689698	-0.0188605	0.00998792	0.0623931	0.013631	0.00561878	0.0173821	0.0107111	0.00805483	0.187151
cg04689720	-0.000560899	0.0030657	0.855265	-0.00200956	0.00172463	0.247193	-0.000300446	0.00247235	0.903564
cg04689734	-0.00859251	0.00641707	0.184138	0.00217884	0.00360997	0.547742	0.0129721	0.00517509	0.0140928
cg04689773	0.0277141	0.0366381	0.451485	-0.00779459	0.0206111	0.706244	-0.00637224	0.0295471	0.829766
cg04689829	0.000939235	0.012576	0.940641	0.000342999	0.00707476	0.961446	0.00465941	0.010142	0.647109
cg04689867	-0.00864957	0.0125315	0.491931	0.00221029	0.00704968	0.754646	0.00860645	0.0101061	0.396824
cg04689876	-0.00894961	0.013111	0.496713	0.00449555	0.00737569	0.543812	0.0104826	0.0105734	0.324302
cg04689880	0.00142509	0.00728663	0.845409	-0.00302867	0.00409915	0.462032	-0.00108974	0.00587636	0.853322
cg04689890	-0.00723449	0.0175387	0.681021	0.00226153	0.00986655	0.819255	-0.00855275	0.0141442	0.547002
cg04689919	0.00243025	0.0106198	0.819542	-0.00486379	0.00597425	0.417848	-0.0123134	0.00856441	0.15418
cg04689985	0.0179209	0.0115826	0.125523	-0.0118447	0.00651588	0.0726152	-0.0123062	0.00934086	0.191225
cg04689999	0.0128092	0.00793175	0.110033	-0.00363652	0.00446207	0.417359	-0.0056582	0.00639662	0.378889
cg04690023	-0.00502983	0.00903653	0.579256	0.0034749	0.00508357	0.496115	0.00132809	0.00728758	0.855828
cg04690045	0.0111246	0.0085724	0.197894	0.000253436	0.00482247	0.958211	-0.0093949	0.00691327	0.177753
cg04690110	-0.00234919	0.0128295	0.855149	0.0153559	0.00721736	0.0362638	0.00273007	0.0103465	0.792523
cg04690135	0.0193967	0.00808034	0.0185561	-0.00704859	0.00454566	0.124708	-0.00972069	0.00651645	0.139476
cg04690147	0.000135919	0.0116454	0.990715	0.00208184	0.00655121	0.751432	-0.00334016	0.00939152	0.722978
cg04690177	0.024426	0.0147028	0.100335	-0.000133769	0.00827118	0.987134	-0.0164214	0.0118572	0.169698
cg04690184	-0.0123902	0.0112288	0.272953	0.00983073	0.00631685	0.123359	0.0046928	0.00905555	0.605648
cg04690246	0.00387894	0.0129816	0.76582	-0.00220997	0.00730291	0.762922	0.0006818	0.0104691	0.948228
cg04690289	0.000858787	0.00246976	0.728909	0.000494161	0.00138938	0.722969	-0.00113327	0.00199175	0.57087
cg04690319	-0.00982708	0.0307469	0.750047	-0.00390417	0.0172969	0.821965	-0.00156312	0.0247961	0.949883
cg04690342	0.0190805	0.0189522	0.316902	-0.00629188	0.0106617	0.556664	0.00870762	0.0152841	0.570373
cg04690347	-0.0210338	0.0119279	0.0814243	-0.00449375	0.00671013	0.504866	0.0261569	0.00961934	0.00793237
cg04690379	-0.0339721	0.0258713	0.192678	0.0312373	0.0145541	0.0347006	0.0183284	0.0208641	0.382168
cg04690395	-0.000934791	0.0044426	0.833847	0.00163449	0.00249922	0.514877	0.000284426	0.00358277	0.936911
cg04690464	-0.0113865	0.0125852	0.36815	0.0064244	0.00707988	0.366752	0.00813037	0.0101494	0.425325
cg04690475	-0.0087012	0.0108159	0.423363	0.00674097	0.00608458	0.27104	0.00562811	0.00872258	0.520513
cg04690482	-0.000582703	0.00432925	0.893249	-0.0032591	0.00243545	0.184403	-0.00030398	0.00349135	0.930823
cg04690631	0.0142834	0.0185143	0.442563	-0.0161261	0.0104154	0.125267	-0.0125047	0.014931	0.404662
cg04690674	-0.0120059	0.010578	0.259571	0.00601103	0.00595073	0.315298	0.0124444	0.00853069	0.148312
cg04690727	0.00262336	0.00890941	0.769133	0.00145822	0.00501206	0.771804	-0.00472357	0.00718506	0.51269
cg04690729	0.00677609	0.0116611	0.56272	0.00190688	0.00656003	0.772003	-0.0024545	0.00940415	0.794723
cg04690793	-0.00662676	0.0153235	0.666505	-0.00502012	0.00862038	0.561869	-0.000913255	0.0123578	0.941263
cg04690820	-0.00214406	0.0069264	0.757662	-0.00621147	0.0038965	0.114622	0.00530347	0.00558585	0.345084
cg04690834	0.0137009	0.01554	0.380451	0.00127997	0.00874214	0.883941	-0.0176082	0.0125323	0.16366
cg04690840	0.0142872	0.0189238	0.452344	0.00593732	0.0106457	0.578503	-0.000424879	0.0152612	0.977855
cg04690917	-0.00706086	0.00966442	0.467031	-0.000383094	0.0054368	0.943991	0.00650714	0.00779395	0.406116
cg04690994	0.0128528	0.00724032	0.0794501	-0.00920368	0.0040731	0.0264022	0.00102315	0.00583901	0.861318
cg04690998	-0.0248119	0.0140249	0.0804585	0.00325543	0.00788982	0.680931	0.0130835	0.0113105	0.250611
cg04691036	-0.0127122	0.0232664	0.586238	0.00939147	0.0130887	0.475017	0.0385389	0.0187634	0.043054
cg04691091	0.00572007	0.0090327	0.528262	0.00253851	0.00508142	0.61867	-0.00566669	0.00728449	0.438781
cg04691163	0.0134599	0.0107706	0.214842	-0.00593495	0.00605909	0.330107	-0.00492361	0.00868604	0.572316
cg04691173	-0.00937401	0.00605983	0.1256	0.00399389	0.003409	0.244644	0.00688172	0.00488699	0.162728
cg04691216	-0.00187204	0.00825704	0.821186	-0.00676673	0.00464507	0.148868	0.000430965	0.00665895	0.948549
cg04691233	-0.00952885	0.0187479	0.612587	0.0200102	0.0105468	0.0611869	0.00865135	0.0151194	0.568696
cg04691252	0.00263112	0.0180945	0.884731	-0.00359882	0.0101792	0.724554	-0.000111253	0.0145924	0.993935
cg04691262	0.0124843	0.0096777	0.200547	-0.00816108	0.00544427	0.137573	-0.00250685	0.00780466	0.748848
cg04691264	0.00457868	0.00818856	0.577525	-0.00396342	0.00460654	0.391995	-0.00157852	0.00660372	0.811654
cg04691277	-0.000522448	0.00414102	0.8999	-0.0023679	0.00232957	0.312296	0.000147655	0.00333956	0.964838
cg04691425	-0.00240085	0.00350725	0.495497	-0.000652871	0.00197303	0.741536	0.00426999	0.00282845	0.134839
cg04691486	0.00162222	0.00939525	0.863326	0.00328148	0.00528537	0.536353	-0.00286538	0.00757687	0.706244
cg04691502	-0.025108	0.0273081	0.360472	0.0163218	0.0153624	0.291041	0.0130672	0.0220228	0.554524
cg04691540	0.00452272	0.00338917	0.185616	-0.00163082	0.0019066	0.39476	-0.000991364	0.00273322	0.717722
cg04691634	-0.00564482	0.00662763	0.396768	0.00266402	0.00372842	0.476866	0.000865716	0.0053449	0.871713
cg04691669	0.0103523	0.00924609	0.266022	-0.0046887	0.00520146	0.369912	-0.0122878	0.00745658	0.103062
cg04691703	0.0120633	0.00756914	0.114705	-0.0110122	0.00425808	0.0114076	-0.00841986	0.00610419	0.171403
cg04691777	-0.0122017	0.0106569	0.255438	0.00275258	0.00599512	0.647308	0.0132308	0.00859433	0.127403
cg04691795	-0.00699458	0.00963749	0.469975	0.00583461	0.00542165	0.284897	0.00102506	0.00777223	0.895385
cg04691829	-0.00519801	0.0201746	0.797299	-0.00805153	0.0113494	0.480003	-0.0178808	0.01627	0.27487
cg04691867	0.000567767	0.00670589	0.932725	0.0028037	0.00377245	0.459408	0.00198124	0.00540802	0.715013
cg04691869	-0.00721653	0.00807556	0.374045	0.010529	0.00454297	0.0228719	0.00612697	0.00651259	0.34948
cg04691908	-0.0189953	0.0172519	0.273982	0.0163557	0.0097052	0.0956078	0.0097634	0.0139129	0.484753
cg04691946	0.00407963	0.00692134	0.557138	-0.00751826	0.00389365	0.0568289	-0.00580325	0.00558177	0.301437
cg04691961	-0.00174535	0.00877221	0.842766	0.00150944	0.00493488	0.76045	-0.00705029	0.00707442	0.321792
cg04692023	-0.00790143	0.0110404	0.476147	0.00940334	0.00621084	0.133731	0.0020518	0.00890358	0.818299
cg04692024	-0.0101973	0.0109051	0.352387	-0.00910308	0.00613474	0.141546	0.00918869	0.00879449	0.299067
cg04692156	-0.00116205	0.011931	0.92264	-0.0025506	0.00671187	0.704884	0.00339258	0.00962183	0.725267
cg04692204	0.00251472	0.00807006	0.756099	0.00712493	0.00453988	0.120268	-0.00206353	0.00650816	0.75197
cg04692235	0.0088548	0.00886344	0.320618	-0.00873084	0.0049862	0.0835532	-0.00906237	0.00714799	0.208324
cg04692238	-0.052108	0.0249087	0.0394256	0.0214608	0.0140126	0.12935	0.0237317	0.0200878	0.24074
cg04692297	-0.00122214	0.0124732	0.922178	-0.00754533	0.00701693	0.285281	0.00445201	0.0100591	0.659191
cg04692301	0.00255574	0.0103722	0.805965	-0.00728183	0.00583497	0.215471	-0.00299041	0.00836474	0.721603
cg04692312	0.0319532	0.0339199	0.348853	-0.0143861	0.0190819	0.452984	-0.0315028	0.027355	0.252702
cg04692385	-0.00401145	0.0125839	0.750679	-0.00513863	0.00707918	0.469907	0.0014541	0.0101484	0.886405
cg04692403	-0.00428961	0.00705744	0.544932	0.00920427	0.00397022	0.0228332	0.00809886	0.00569153	0.158405
cg04692420	-0.00481193	0.0043361	0.270242	0.000918393	0.0024393	0.707485	0.00207901	0.00349688	0.553734
cg04692435	-0.0322208	0.0299979	0.285817	0.00475204	0.0168755	0.778939	0.0276588	0.024192	0.256123
cg04692454	0.0143631	0.0398179	0.719205	-0.03346	0.0223999	0.138941	-0.0142996	0.0321115	0.657227
cg04692455	-0.00219727	0.0152725	0.885943	0.00059257	0.00859168	0.945175	0.00226895	0.0123166	0.854281
cg04692474	0.0201034	0.0106217	0.0618043	-0.0136064	0.00597531	0.0252912	-0.0104582	0.00856593	0.225497
cg04692506	-9.7463e-05	0.0103756	0.992527	0.000100182	0.00583686	0.986346	0.0041309	0.00836746	0.6228
cg04692538	-0.0241814	0.0176175	0.173495	0.0194042	0.00991088	0.0535259	0.0228415	0.0142078	0.111614
cg04692555	-0.00790477	0.00895699	0.379982	-0.00147879	0.00503883	0.769871	0.00381964	0.00722343	0.598334
cg04692576	0.00202971	0.00358315	0.572574	-0.0030582	0.00201573	0.132934	0.00142597	0.00288966	0.62295
cg04692698	-0.000868214	0.0103239	0.933177	-0.00379755	0.00580779	0.51496	-0.002199	0.00832579	0.792327
cg04692752	-0.00366679	0.00754354	0.628159	-0.00074019	0.00424368	0.861949	0.00836078	0.00608355	0.172953
cg04692760	-0.0390176	0.0233942	0.0990301	0.0159749	0.0131606	0.228169	-0.00177408	0.0188665	0.925304
cg04692802	0.00519272	0.00907896	0.568865	0.00152264	0.00510744	0.766337	-0.00829045	0.0073218	0.260694
cg04692820	-0.00534373	0.0149882	0.722327	-0.00112854	0.00843172	0.893842	0.00302725	0.0120873	0.802845
cg04692870	0.00387337	0.0293525	0.895327	-0.001716	0.0165125	0.917476	0.0242395	0.0236716	0.308746
cg04692873	-0.00540628	0.00955734	0.57311	0.00651352	0.00537656	0.229074	0.00189881	0.00770759	0.806001
cg04692924	-0.00223022	0.00293507	0.449444	0.00139012	0.00165115	0.4022	0.00263149	0.00236701	0.269387
cg04692942	0.00415269	0.00572418	0.47016	-0.000597822	0.00322018	0.853163	-0.00208698	0.00461631	0.652357
cg04692951	-0.00845945	0.0107828	0.434909	-0.00169465	0.00606595	0.780638	0.0138376	0.00869586	0.115259
cg04692960	0.00605691	0.0100578	0.548637	-0.000946161	0.00565809	0.867592	-0.008835	0.00811118	0.279128
cg04693014	0.0184712	0.0297712	0.536629	0.00257342	0.016748	0.878246	-0.00183793	0.0240092	0.939161
cg04693040	-0.000251233	0.0171198	0.988326	0.00645767	0.0096309	0.504347	0.00918932	0.0138064	0.50748
cg04693046	-0.00109258	0.0131061	0.933758	0.00183715	0.00737293	0.803826	0.000251694	0.0105695	0.981057
cg04693080	0.0151989	0.0110437	0.17236	-0.000617033	0.00621273	0.92112	-0.00989636	0.00890629	0.269631
cg04693106	-0.00494839	0.0123486	0.689629	-0.00211664	0.00694682	0.761346	0.00453386	0.00995864	0.650077
cg04693169	-0.00707145	0.00952671	0.459966	0.0095997	0.00535933	0.0768184	-0.00831507	0.00768289	0.282187
cg04693221	-0.0369589	0.0148638	0.0148566	0.0248312	0.00836174	0.00387438	0.0196102	0.011987	0.105548
cg04693256	-0.00071658	0.010594	0.946231	-0.0118176	0.00595973	0.0506074	0.00656053	0.0085436	0.444682
cg04693328	0.0204283	0.0239144	0.39538	-0.0203809	0.0134532	0.133496	-0.014381	0.0192859	0.457921
cg04693329	-0.01188	0.0140822	0.401253	0.00175731	0.00792207	0.824982	0.0146816	0.0113567	0.199593
cg04693373	0.0148249	0.0143814	0.305541	-0.00942405	0.00809036	0.247339	-0.0137163	0.011598	0.240248
cg04693379	0.000329414	0.0172408	0.984801	-0.00201263	0.00969895	0.836108	0.00160032	0.013904	0.908639
cg04693399	0.00800395	0.00508155	0.118948	-0.00325664	0.00285866	0.257813	-0.00621183	0.00409805	0.13328
cg04693423	-0.00509938	0.0131882	0.699973	0.00609122	0.00741914	0.413935	0.00307831	0.0106357	0.772957
cg04693437	0.0174882	0.0136757	0.204455	-0.00536632	0.00769335	0.487377	-0.0194554	0.0110288	0.0813166
cg04693494	-0.0200628	0.00721724	0.00669451	0.00305631	0.00406012	0.453672	0.0143774	0.0058204	0.0155035
cg04693537	-0.000113829	0.00863633	0.989515	0.00269816	0.00485844	0.580111	-0.00624377	0.00696483	0.372534
cg04693581	-0.0267112	0.00860794	0.00260023	0.00613969	0.00484247	0.208301	0.0154256	0.00694194	0.028934
cg04693634	0.00200086	0.0117326	0.864992	-0.00812622	0.00660028	0.221646	0.00490068	0.00946186	0.605845
cg04693701	0.00105907	0.0124801	0.932571	0.000503837	0.00702077	0.942958	0.00152905	0.0100647	0.879608
cg04693742	0.0140585	0.0220225	0.524948	-0.0129696	0.0123889	0.298125	-0.00694375	0.0177602	0.696795
cg04693782	0.00665178	0.0145155	0.64794	-0.00660341	0.00816581	0.420965	-0.00521174	0.0117061	0.657297
cg04693787	0.00125464	0.0124952	0.920256	-0.00879866	0.00702929	0.214108	-0.00448829	0.0100769	0.65716
cg04693824	0.00190249	0.00245308	0.440165	-0.00260015	0.00138	0.0629601	-1.14054e-05	0.0019783	0.995414
cg04693928	0.00151009	0.00540768	0.780732	0.00334416	0.00304213	0.274749	0.0012048	0.00436106	0.783017
cg04694015	-0.00836898	0.0187848	0.657077	0.0202621	0.0105675	0.0585468	0.0100127	0.0151491	0.510437
cg04694022	-0.0142702	0.0111244	0.203055	-0.000112595	0.00625814	0.985688	0.0151558	0.00897139	0.0948187
cg04694024	-0.0192614	0.0101253	0.0605177	-0.00277326	0.00569606	0.627601	0.0159195	0.00816561	0.0545229
cg04694035	-0.00344336	0.00901295	0.703381	0.00639332	0.00507031	0.210783	0.00739338	0.00726856	0.311958
cg04694057	-0.00601439	0.0096053	0.532893	0.00471187	0.00540354	0.385667	-0.00902657	0.00774627	0.247166
cg04694155	-0.00330743	0.00325031	0.311768	0.000386221	0.00182849	0.833218	0.00112277	0.00262124	0.669491
cg04694184	0.00264843	0.0100681	0.793147	-0.00372691	0.00566387	0.512307	0.000588304	0.00811947	0.942409
cg04694195	-0.000851918	0.00819189	0.917418	-0.00299773	0.00460841	0.517129	0.000975976	0.00660641	0.882904
cg04694205	-0.0314801	0.0103894	0.00323927	0.00985493	0.00584463	0.0954341	0.0248733	0.0083786	0.00388531
cg04694209	0.0298295	0.0115936	0.0118201	-0.00592374	0.00652207	0.366309	-0.0120151	0.00934975	0.202259
cg04694239	-0.0059594	0.0123967	0.631947	0.001866	0.00697386	0.789678	0.0140364	0.00999741	0.163959
cg04694271	-0.000139941	0.00427772	0.973979	0.00163576	0.00240647	0.498518	0.00101803	0.0034498	0.768639
cg04694389	0.00263915	0.0120778	0.827555	-0.00648249	0.00679449	0.342749	0.00303549	0.00974027	0.756075
cg04694415	0.037507	0.0380701	0.327317	-0.0377556	0.0214166	0.0815093	-0.0189556	0.0307019	0.538617
cg04694430	-0.00745818	0.0071533	0.30008	0.00430777	0.00402415	0.287434	0.00574832	0.00576883	0.321863
cg04694437	0.00765656	0.015222	0.61627	-0.0115665	0.00856327	0.180373	-0.00949519	0.0122759	0.441383
cg04694477	0.000999201	0.00435913	0.819248	-0.00204905	0.00245226	0.405736	-0.000315516	0.00351545	0.928696
cg04694492	0.0079177	0.0074768	0.292614	-0.00162882	0.00420613	0.69954	-0.0120529	0.00602972	0.0488129
cg04694512	-0.0114131	0.0231367	0.623081	0.02147	0.0130158	0.102729	0.0038113	0.0186588	0.838636
cg04694534	-0.00308374	0.00753723	0.68347	0.0148055	0.00424013	0.000763724	-0.00265102	0.00607845	0.663845
cg04694615	-0.0094805	0.0102103	0.355766	0.005306	0.00574389	0.358224	0.0104501	0.00823418	0.207867
cg04694619	0.0236279	0.0160549	0.144794	-0.000197393	0.00903178	0.982615	0.00547787	0.0129476	0.673304
cg04694633	0.0347556	0.0147006	0.0203472	-0.00147882	0.00826996	0.858506	-0.0249351	0.0118554	0.0383993
cg04694725	-0.0038389	0.00712343	0.591357	0.00433474	0.00400734	0.282446	0.00545307	0.00574474	0.345196
cg04694744	0.00214034	0.0197609	0.914004	0.0077219	0.0111167	0.489185	0.00272991	0.0159363	0.864394
cg04694761	0.00561376	0.00721123	0.438451	-0.00573467	0.00405674	0.161127	-0.00994954	0.00581555	0.090756
cg04694806	0.00706797	0.020802	0.734865	-0.0191568	0.0117023	0.105327	-0.00358171	0.0167759	0.831446
cg04694812	0.00674114	0.00524111	0.201864	0.000366359	0.00294843	0.901406	-0.00735921	0.00422673	0.0852822
cg04694837	-0.0140918	0.0147688	0.342709	0.00430006	0.00830831	0.606109	0.00360016	0.0119104	0.763185
cg04694889	0.00102969	0.0162207	0.949533	-0.000830607	0.00912506	0.927687	-0.00134029	0.0130813	0.918634
cg04694991	0.00300155	0.026662	0.910631	-0.00121256	0.0149989	0.935757	-0.00381893	0.0215018	0.859452
cg04695027	-0.00616891	0.0110922	0.57957	0.00915665	0.00623999	0.145954	0.00744343	0.00894537	0.407685
cg04695058	-0.0256577	0.0182892	0.164293	0.00840514	0.0102887	0.416254	0.0058072	0.0147495	0.694772
cg04695063	-0.00866788	0.00903857	0.340285	0.00466899	0.00508472	0.361092	0.00879051	0.00728923	0.231179
cg04695077	-0.0235254	0.0251319	0.351886	0.0165315	0.0141381	0.245557	0.028109	0.0202678	0.169104
cg04695090	-0.0012299	0.00864841	0.88725	-0.00356713	0.00486523	0.465461	0.00699598	0.00697458	0.318675
cg04695109	0.00944038	0.00601201	0.120071	-0.00115372	0.0033821	0.733852	-0.0115041	0.00484843	0.0199128
cg04695131	-0.0290459	0.0173572	0.0979206	0.00616396	0.0097644	0.529559	0.00909805	0.0139978	0.517469
cg04695208	-0.00317392	0.0343529	0.926604	0.0294202	0.0193255	0.131633	0.00299046	0.0277041	0.914295
cg04695211	-0.000591723	0.00790099	0.940476	-0.00356589	0.00444477	0.424635	-0.00401192	0.00637181	0.530622
cg04695233	-0.000546784	0.00396517	0.890648	0.00164325	0.00223064	0.46335	0.000623595	0.00319774	0.845849
cg04695259	-0.00909118	0.0132118	0.493255	-0.00388473	0.00743238	0.602559	0.00921569	0.0106547	0.389507
cg04695356	0.00668037	0.00984991	0.499476	-0.00425789	0.00554114	0.444372	-0.00994971	0.00794353	0.213803
cg04695372	0.00325232	0.00621148	0.60192	0.00243626	0.00349432	0.487576	-0.00336375	0.0050093	0.503722
cg04695373	-0.00719014	0.017504	0.682274	0.0024057	0.00984702	0.807581	0.0112557	0.0141162	0.427466
cg04695384	0.00574705	0.0131983	0.664348	-0.00360709	0.0074248	0.628348	-0.00416523	0.0106439	0.696534
cg04695436	-0.00168524	0.00265042	0.52659	-0.00128325	0.00149102	0.39185	0.00272609	0.00213745	0.205646
cg04695513	-0.0089289	0.0179006	0.619205	-0.00115344	0.0100701	0.909079	0.00731287	0.014436	0.613768
cg04695516	0.00909781	0.00723091	0.211771	-0.00191161	0.00406781	0.639605	-0.00812832	0.00583142	0.166987
cg04695635	0.00156301	0.00612615	0.799233	0.000833464	0.00344631	0.809485	0.000650798	0.00494048	0.895511
cg04695653	-0.000750249	0.0122665	0.951373	0.00705761	0.0069006	0.309327	-0.0075073	0.00989238	0.450014
cg04695699	0.0057052	0.01601	0.72246	-0.0271202	0.00900654	0.00342634	0.0109097	0.0129114	0.400499
cg04695732	0.0265293	0.0185028	0.155297	-0.0187485	0.0104089	0.0752165	-0.00475452	0.0149217	0.750788
cg04695781	-0.0119293	0.00927172	0.201715	0.00776676	0.00521588	0.140173	0.00925817	0.00747725	0.219059
cg04695796	0.01251	0.0181818	0.493293	-0.00589882	0.0102283	0.565655	-0.0141367	0.0146628	0.337719
cg04695838	0.00260227	0.00806065	0.747612	-0.00600223	0.00453458	0.189166	0.00382259	0.00650057	0.558065
cg04695852	-0.0143263	0.0122564	0.245719	-0.00104447	0.00689496	0.879954	0.00455141	0.0098843	0.646356
cg04695879	0.0071891	0.00870434	0.41116	-0.007296	0.00489669	0.139929	-5.46865e-05	0.00701968	0.993802
cg04695882	-0.0131566	0.0154317	0.396292	0.0063416	0.00868122	0.467096	0.00769629	0.012445	0.53795
cg04695939	0.0144738	0.015275	0.346048	-0.00803527	0.00859309	0.352393	-0.0145898	0.0123187	0.23957
cg04695950	0.00411893	0.00719419	0.568471	0.00269047	0.00404715	0.50799	-0.00293636	0.00580181	0.614089
cg04696059	0.0215451	0.0179477	0.233305	-0.0143463	0.0100966	0.159003	-0.0300305	0.0144741	0.0410308
cg04696109	0.00356024	0.00729872	0.626955	0.00558257	0.00410596	0.177544	-0.00357267	0.00588611	0.545491
cg04696149	-0.0155649	0.00690639	0.0267881	0.0124121	0.00388524	0.00196466	0.005884	0.00556971	0.293766
cg04696171	0.00510545	0.00483876	0.294362	-0.00256519	0.00272208	0.348678	-0.00255981	0.00390225	0.513606
cg04696189	-0.0108041	0.0106772	0.314468	-0.00239278	0.00600657	0.691363	0.00824839	0.00861074	0.34082
cg04696193	1.91693e-05	0.0029456	0.994823	0.00123649	0.00165707	0.457611	-0.00270758	0.0023755	0.257574
cg04696208	0.000842569	0.0116544	0.942536	-0.00293916	0.00655626	0.655079	-0.00204731	0.00939875	0.828085
cg04696274	0.00373875	0.00456927	0.415509	-0.0014209	0.00257048	0.581868	-0.00280744	0.00368492	0.448245
cg04696345	-0.0118819	0.0159217	0.457564	0.0162097	0.00895689	0.0738695	0.0124284	0.0128402	0.335827
cg04696391	0.0194833	0.012816	0.132165	0.00430411	0.00720977	0.552105	-0.0110219	0.0103356	0.289261
cg04696393	0.00573526	0.00601999	0.343443	0.000416796	0.00338659	0.90234	-0.00496954	0.00485487	0.308919
cg04696407	0.0110715	0.0291013	0.704562	-0.00481284	0.0163712	0.769488	-0.0102012	0.023469	0.664905
cg04696438	0.0145613	0.00797813	0.0714907	-0.00101626	0.00448816	0.821409	-0.00484757	0.00643402	0.453275
cg04696443	-0.0131294	0.0153412	0.394498	0.000799217	0.00863029	0.926434	0.0248838	0.012372	0.0474622
cg04696491	-0.0107509	0.0190069	0.573134	0.00388886	0.0106925	0.716985	0.0071923	0.0153283	0.640115
cg04696494	-0.000123294	0.0100479	0.990238	0.00109148	0.00565253	0.847344	0.00316918	0.00810321	0.696701
cg04696521	0.00404207	0.0205974	0.844889	0.00995516	0.0115872	0.392674	0.0112864	0.0166109	0.498693
cg04696559	-0.000986188	0.00301307	0.744243	-0.00028857	0.00169503	0.865222	0.000916509	0.00242991	0.706982
cg04696619	-0.0452588	0.0220263	0.0429729	0.0401199	0.0123911	0.00171859	0.0296371	0.0177633	0.0989073
cg04696654	-0.0052078	0.01904	0.785117	0.00247687	0.0107111	0.817681	0.011431	0.0153549	0.458657
cg04696720	-0.0297924	0.024206	0.221798	0.0299144	0.0136173	0.0307562	0.0209392	0.0195211	0.286466
cg04696756	0.0108811	0.00929562	0.245046	-0.0073761	0.00522933	0.162034	-0.00971295	0.00749652	0.1986
cg04696808	0.021524	0.0158294	0.177505	-0.00267779	0.00890495	0.764371	-0.019605	0.0127657	0.128313
cg04696814	0.0171747	0.01113	0.126521	-0.0114775	0.00626126	0.0702883	-0.0140018	0.00897585	0.122489
cg04696837	-0.00887216	0.00713523	0.217128	0.00943517	0.00401398	0.0210599	0.00317374	0.00575426	0.582706
cg04696864	-0.00566769	0.0234602	0.809681	0.018701	0.0131977	0.16014	-0.00151623	0.0189196	0.936314
cg04696881	-0.000127079	0.0147508	0.993146	0.0126259	0.00829818	0.131839	-0.0124887	0.0118959	0.29677
cg04696946	-0.00454257	0.00382787	0.238648	0.0018174	0.0021534	0.401057	0.00196512	0.00308701	0.526111
cg04696964	0.0300751	0.0145642	0.0419694	-0.000586516	0.0081932	0.9431	-0.0357884	0.0117454	0.00307883
cg04696969	-0.00319526	0.0111736	0.775601	0.0020497	0.00628579	0.745162	0.00296914	0.00901103	0.742588
cg04696980	0.00968028	0.00850744	0.258376	-0.0027892	0.00478593	0.561577	-0.0083038	0.00686089	0.229515
cg04696992	-0.0148087	0.00788694	0.0638628	0.00932944	0.00443686	0.0384485	0.0111047	0.00636049	0.0844433
cg04697010	0.0305938	0.0318727	0.339841	-0.0184525	0.0179302	0.306339	-0.0103778	0.0257039	0.687415
cg04697056	0.0102256	0.0164749	0.536472	0.0150911	0.00926808	0.107165	-0.00845743	0.0132863	0.526127
cg04697089	-0.0215883	0.0534116	0.68709	-0.00126445	0.0300471	0.966532	0.00412709	0.0430742	0.923894
cg04697094	-0.0229993	0.0305286	0.453309	-0.00115374	0.0171741	0.946597	0.0102001	0.02462	0.679696
cg04697096	-0.00534688	0.013901	0.701464	4.27839e-05	0.00782011	0.995648	-0.00539618	0.0112106	0.631506
cg04697119	0.00235459	0.00371145	0.527514	-0.000719924	0.0020879	0.731091	-0.000163327	0.00299312	0.956611
cg04697126	0.0016881	0.0050451	0.73875	0.0015157	0.00283816	0.594706	-0.00286584	0.00406866	0.483127
cg04697148	-0.00581893	0.00927284	0.531998	0.00414471	0.00521651	0.429095	0.00426792	0.00747815	0.569696
cg04697162	-0.02299	0.0181108	0.207758	0.00267376	0.0101883	0.793623	0.00441212	0.0146056	0.763325
cg04697208	-0.00174273	0.0103083	0.86615	0.00214695	0.00579901	0.712134	-0.00155554	0.00831319	0.852015
cg04697209	-0.016307	0.0177229	0.36012	0.0159281	0.00997018	0.11385	0.0180386	0.0142928	0.210374
cg04697218	-0.00752399	0.0315461	0.812062	-0.0172185	0.0177465	0.334677	0.0113487	0.0254406	0.656669
cg04697227	0.00647727	0.00938427	0.491932	0.00283164	0.0052792	0.593099	-0.00561366	0.00756802	0.460277
cg04697260	0.000979211	0.0169715	0.954125	0.00329344	0.00954748	0.730981	0.00653215	0.0136868	0.634403
cg04697262	-0.00915847	0.0150783	0.545208	-0.000587042	0.00848239	0.944987	0.00832531	0.01216	0.495428
cg04697263	-0.0121185	0.00692357	0.0836703	-0.00463125	0.00389491	0.23773	0.00769281	0.00558356	0.171894
cg04697265	-0.0145366	0.00957821	0.132808	0.00300879	0.0053883	0.578044	0.0134656	0.00772442	0.0849051
cg04697299	0.00426255	0.0326752	0.896517	-0.0209984	0.0183817	0.256513	-0.0228444	0.0263511	0.388426
cg04697333	0.00705249	0.008766	0.423337	-0.000816996	0.00493138	0.868808	-0.00422546	0.00706941	0.551622
cg04697422	0.00313446	0.00369359	0.398475	0.000187714	0.00207786	0.928229	-0.00251115	0.00297872	0.401579
cg04697454	-0.00296471	0.0204934	0.885317	0.00278602	0.0115287	0.809627	-0.00607656	0.0165271	0.714031
cg04697482	-0.00185121	0.00260945	0.480003	1.18571e-05	0.00146797	0.993574	0.00128014	0.00210441	0.544604
cg04697544	-0.0249227	0.0188162	0.188876	0.00338877	0.0105852	0.749647	0.0155211	0.0151745	0.309287
cg04697562	-0.00369888	0.0110331	0.73826	-0.00467607	0.00620676	0.453302	0.00357879	0.00889773	0.688536
cg04697582	0.0025348	0.00833831	0.761875	-0.00132982	0.00469078	0.777485	-0.00155408	0.00672449	0.817787
cg04697598	-0.00283756	0.0213965	0.894809	-0.0101908	0.0120368	0.399576	0.00662158	0.0172554	0.70213
cg04697599	-0.0074072	0.0105395	0.484098	0.0092895	0.00592908	0.120884	0.0067789	0.00849966	0.427355
cg04697620	0.0027903	0.00250419	0.268313	-0.00213489	0.00140875	0.13337	-0.00249857	0.00201953	0.219418
cg04697622	-0.00796022	0.00608666	0.194462	0.00201487	0.0034241	0.557798	0.00538502	0.00490863	0.275717
cg04697624	-0.00645781	0.0168142	0.701887	0.0113863	0.00945898	0.232025	0.000567032	0.01356	0.966743
cg04697629	0.0039232	0.00684786	0.568219	-0.00596728	0.00385232	0.125095	-0.000304622	0.00552251	0.95614
cg04697635	-0.0123203	0.0100083	0.221713	0.0029853	0.00563023	0.597336	0.0111454	0.00807124	0.170938
cg04697755	-0.00886097	0.013615	0.516915	-0.00430813	0.00765923	0.575272	0.00616834	0.0109799	0.575742
cg04697775	-0.00321945	0.00578655	0.579421	-0.000872639	0.00325527	0.789295	0.00403842	0.00466661	0.389263
cg04697784	-0.000458843	0.00283025	0.871595	-0.00272673	0.00159218	0.0904364	0.00152286	0.00228248	0.506455
cg04697832	0.00193913	0.00704099	0.783673	-0.000344772	0.00396097	0.930842	-0.0049598	0.00567826	0.384867
cg04697849	-0.00471366	0.00745034	0.528643	0.00569737	0.00419125	0.177631	0.00153101	0.00600838	0.799484
cg04697871	0.0117795	0.0139805	0.401835	-0.0224594	0.00786487	0.00539615	-0.0124827	0.0112747	0.271355
cg04697873	0.0457568	0.0199599	0.0243508	-0.00782691	0.0112286	0.487672	-0.0286505	0.0160968	0.0786679
cg04697942	-0.00030762	0.00277558	0.912012	-0.00233261	0.00156142	0.138905	0.0011716	0.00223839	0.60205
cg04697946	0.0472317	0.0317713	0.140816	-0.018185	0.0178732	0.311827	-0.0386253	0.0256222	0.135391
cg04697953	0.0118537	0.00609927	0.0552689	-0.00852793	0.00343119	0.0148991	-0.00769567	0.0049188	0.121406
cg04698013	0.00714644	0.0130424	0.58517	0.00102813	0.0073371	0.888891	-0.0223303	0.0105181	0.0366594
cg04698020	0.0100243	0.018539	0.590117	-0.0150962	0.0104292	0.151438	-0.017583	0.0149509	0.242858
cg04698098	-0.0169199	0.0193347	0.383984	-8.21416e-05	0.0108769	0.993992	0.0152636	0.0155926	0.330409
cg04698101	-0.00901569	0.0243345	0.71194	0.0178705	0.0136896	0.195277	0.00390139	0.0196248	0.842895
cg04698114	0.001253	0.00348114	0.719786	-0.000113411	0.00195835	0.953955	0.000516266	0.00280739	0.854534
cg04698187	-0.000550577	0.00383256	0.886111	0.00233414	0.00215603	0.282044	0.00289009	0.00309079	0.352405
cg04698196	0.0024189	0.00870984	0.781902	0.00153545	0.00489979	0.754767	-0.00556578	0.00702412	0.430344
cg04698349	0.00406428	0.00775574	0.601617	-0.00591322	0.00436305	0.178914	-0.00225473	0.00625467	0.719377
cg04698397	-0.000271794	0.00320482	0.932614	0.00217012	0.0018029	0.232053	0.000159567	0.00258455	0.950916
cg04698434	0.00408229	0.00473945	0.391473	-0.00207347	0.00266621	0.438916	-0.00591703	0.00382216	0.125317
cg04698440	0.00695467	0.00878229	0.430625	-0.00353718	0.00494055	0.475986	-0.0120676	0.00708254	0.0920616
cg04698472	-0.00669576	0.0392531	0.86496	-0.0216752	0.0220822	0.329098	0.0129282	0.031656	0.68401
cg04698475	0.00269051	0.0253963	0.915878	0.0172289	0.0142869	0.231192	-0.0185416	0.020481	0.367862
cg04698521	0.0100734	0.0196413	0.609374	0.00234134	0.0110494	0.832694	0.00260283	0.0158399	0.869868
cg04698650	-0.00510222	0.00609132	0.404593	0.00153304	0.00342672	0.65574	0.0063809	0.00491239	0.197477
cg04698655	-0.0131674	0.0104209	0.209842	0.00104379	0.00586235	0.859108	0.00623111	0.008404	0.460466
cg04698658	-0.00386249	0.00963823	0.689612	-0.00197821	0.00542207	0.716134	9.65537e-05	0.00777283	0.990118
cg04698660	0.0170211	0.0134914	0.210533	-0.00116045	0.00758968	0.878841	-0.0195678	0.0108802	0.0756512
cg04698722	0.00771153	0.00637207	0.229554	-0.00217632	0.00358466	0.545389	-0.00643306	0.0051388	0.214055
cg04698723	0.00448475	0.00785468	0.56953	-0.00207275	0.00441871	0.64021	-0.00875144	0.00633447	0.170728
cg04698728	-0.00501069	0.00848122	0.556223	-0.0062859	0.00477118	0.19122	0.00730357	0.00683974	0.288628
cg04698743	0.00458819	0.0120911	0.705287	0.00611832	0.00680195	0.37093	-0.00857484	0.00975097	0.381673
cg04698752	0.0013165	0.00954816	0.890661	0.00292628	0.0053714	0.587325	0.000379186	0.00770019	0.960841
cg04698845	0.0238842	0.0147428	0.108923	-0.0145727	0.00829367	0.0825047	-0.0179964	0.0118894	0.133826
cg04698974	0.00194133	0.00262693	0.461937	-0.00207963	0.0014778	0.163001	-0.00187529	0.00211851	0.378551
cg04698991	0.030223	0.0142694	0.0370935	-0.00999814	0.00802738	0.216369	-0.0330378	0.0115077	0.00516448
cg04699093	-9.37207e-05	0.0112167	0.993353	-0.00578979	0.00631005	0.361451	-0.00412635	0.0090458	0.649437
cg04699145	0.0148827	0.0156751	0.345086	0.00470709	0.00881816	0.594877	-0.0138189	0.0126413	0.277414
cg04699199	-0.000355892	0.00686438	0.958773	-0.00689623	0.00386161	0.077691	0.00421521	0.00553583	0.448501
cg04699227	0.00276465	0.0122127	0.821454	-0.00264874	0.00687038	0.700807	0.005583	0.00984906	0.572306
cg04699312	0.0212839	0.0570467	0.710006	0.0108285	0.0320921	0.736633	-0.00127547	0.0460058	0.977947
cg04699313	0.0317901	0.0243354	0.194964	-0.0379888	0.0136901	0.00678813	-0.0154619	0.0196255	0.432977
cg04699394	-0.0049477	0.0115309	0.668948	-0.00685638	0.00648678	0.293516	0.000211433	0.00929915	0.981914
cg04699460	0.00314328	0.00893693	0.72592	-0.00351261	0.00502754	0.486663	-0.00393104	0.00720725	0.586888
cg04699462	0.00910133	0.0136521	0.506794	0.00586008	0.0076801	0.447563	0.0066497	0.0110098	0.547467
cg04699470	-0.00968954	0.00891839	0.280344	0.000999933	0.00501711	0.842501	-8.86071e-05	0.00719231	0.990199
cg04699482	-0.007403	0.0135832	0.587172	-0.0042127	0.00764132	0.58287	-0.000162711	0.0109542	0.988184
cg04699519	-0.0169096	0.0202191	0.405323	0.012039	0.0113744	0.292861	0.0234026	0.0163059	0.154893
cg04699521	-0.00453229	0.0158257	0.775277	-0.00525389	0.00890285	0.556666	-0.00505963	0.0127627	0.692775
cg04699566	-0.00177886	0.00538052	0.741752	0.00119545	0.00302685	0.693871	0.00109382	0.00433916	0.801588
cg04699594	-0.000812713	0.00498603	0.870907	-0.0010716	0.00280493	0.703383	0.00369689	0.00402102	0.360493
cg04699663	0.0047051	0.0116006	0.686063	-0.00227856	0.00652603	0.72784	-0.00462613	0.00935542	0.622238
cg04699668	-0.0156452	0.0129099	0.228919	-0.000879834	0.00726259	0.903861	0.000541961	0.0104113	0.958607
cg04699784	0.00902215	0.0210341	0.66906	-0.00991483	0.0118329	0.404435	-0.00237162	0.0169631	0.889141
cg04699793	0.00426539	0.00521154	0.415388	-0.00111921	0.00293179	0.703599	-0.00408556	0.00420288	0.333766
cg04699797	-0.00318833	0.00886191	0.719905	0.00262577	0.00498534	0.599775	-0.00497655	0.00714675	0.488118
cg04699955	0.0104875	0.0065514	0.113132	-0.0023814	0.00368554	0.519926	-0.00660438	0.00528342	0.214723
cg04699998	-0.00794167	0.0116872	0.498655	-0.00190166	0.00657472	0.773104	0.00436834	0.00942522	0.64421
cg04700055	-0.00426284	0.0133376	0.750048	-0.00220753	0.00750317	0.769313	-0.00526013	0.0107562	0.626078
cg04700060	-0.00690415	0.00853809	0.420986	-0.00287744	0.00480317	0.550719	0.00572328	0.00688561	0.408193
cg04700215	0.00258763	0.00924739	0.780293	-0.00747463	0.00520219	0.154439	-0.000558513	0.00745763	0.940477
cg04700217	0.00843103	0.0115969	0.469218	0.00188873	0.00652391	0.772897	-0.00517686	0.00935239	0.581351
cg04700229	-0.0179633	0.0168145	0.2884	-0.010492	0.00945911	0.270475	0.00693824	0.0135602	0.610213
cg04700253	-0.0028089	0.00809294	0.729389	0.00568544	0.00455275	0.215169	-0.00474254	0.00652661	0.469439
cg04700283	-0.00244355	0.00475299	0.608511	5.6578e-05	0.00267383	0.983168	0.00363236	0.00383309	0.346003
cg04700292	-0.00152173	0.0197308	0.938706	0.00961592	0.0110997	0.388754	-0.00403254	0.0159121	0.800551
cg04700361	-0.00354274	0.00625944	0.572896	-0.00707135	0.0035213	0.0478012	0.00957536	0.00504798	0.0612412
cg04700474	0.0181715	0.0252079	0.47297	-0.010308	0.0141809	0.46929	-0.0086409	0.0203291	0.671874
cg04700648	-0.0220948	0.0310731	0.478995	0.00901598	0.0174804	0.607351	0.0296482	0.0250592	0.240057
cg04700669	0.000742049	0.0121944	0.95162	0.00986104	0.00686006	0.154259	0.00130658	0.00983427	0.894618
cg04700693	0.00524378	0.0124322	0.674242	-0.00182336	0.00699381	0.794947	-0.00541871	0.010026	0.59029
cg04700749	0.0295651	0.0121379	0.0169493	-0.00506841	0.00682827	0.459971	-0.0147311	0.0097887	0.136054
cg04700773	0.0277344	0.0137576	0.0469652	-0.00583161	0.00773943	0.453236	-0.020536	0.0110949	0.0676515
cg04700798	0.00195291	0.0164243	0.905632	-0.000191054	0.00923959	0.983551	-0.00254161	0.0132455	0.848289
cg04700805	0.0170103	0.0105788	0.111552	-0.009301	0.0059512	0.121797	-0.0126719	0.00853137	0.141155
cg04700809	0.0167621	0.0120236	0.166922	-0.0139955	0.00676398	0.0415723	-0.014192	0.00969654	0.146987
cg04700811	-0.0101126	0.0150095	0.5023	0.00495763	0.0084437	0.558666	0.00449252	0.0121045	0.711453
cg04700814	-0.00497562	0.0195626	0.799845	0.014259	0.0110051	0.198595	0.00216466	0.0157764	0.89119
cg04700820	-0.00173262	0.00652214	0.791151	-0.00695521	0.00366908	0.0614076	0.00261129	0.00525983	0.620852
cg04700828	-0.00164962	0.0129426	0.89888	-0.0058313	0.00728096	0.425424	0.00252249	0.0104377	0.809617
cg04700838	0.00288905	0.00778845	0.711605	-0.002497	0.00438145	0.570248	0.00214798	0.00628105	0.733211
cg04700861	-0.0367683	0.029424	0.214874	0.0168891	0.0165527	0.310471	0.00695014	0.0237292	0.770317
cg04700907	-0.00591088	0.0127819	0.644947	0.00600864	0.00719057	0.405708	-0.00396887	0.0103081	0.701181
cg04700930	-0.0150847	0.0115759	0.196053	-0.00219829	0.00651209	0.736519	0.0147976	0.00933543	0.116656
cg04700938	0.00657664	0.0176298	0.710047	-0.0109118	0.0099178	0.274339	-0.0045213	0.0142177	0.751261
cg04700996	0.0262837	0.0162235	0.108915	-0.0247765	0.00912667	0.00803131	-0.00962448	0.0130836	0.46399
cg04701026	0.0102323	0.0197758	0.606211	-0.00969417	0.0111251	0.386001	-0.0101339	0.0159484	0.526861
cg04701034	-0.027469	0.0299921	0.362324	0.00498811	0.0168723	0.768227	0.0229615	0.0241874	0.345151
cg04701106	0.00109989	0.00339983	0.747101	0.000742055	0.0019126	0.698999	-2.85814e-05	0.00274182	0.991707
cg04701108	0.0243827	0.0216633	0.263532	-0.014778	0.0121869	0.228634	-0.0315805	0.0174705	0.0741991
cg04701118	-0.00949683	0.0096285	0.326773	0.00384617	0.00541659	0.479603	0.000209264	0.00776497	0.978563
cg04701181	0.00697316	0.0112361	0.53652	-0.000306716	0.00632094	0.961413	-0.00622632	0.00906141	0.493874
cg04701182	0.00344219	0.00283095	0.227384	-0.00240155	0.00159257	0.135271	-0.000885839	0.00228304	0.69898
cg04701243	0.00051674	0.00526493	0.922046	-0.00329624	0.00296183	0.268886	-0.00118582	0.00424595	0.780706
cg04701257	0.0180121	0.00827518	0.0322806	-0.00352146	0.00465527	0.451473	-0.012023	0.00667358	0.0751579
cg04701290	0.0198037	0.0116272	0.0921811	-0.0169045	0.00654099	0.0114621	-0.00623142	0.00937686	0.508135
cg04701317	-0.005526	0.00962062	0.567221	0.00108418	0.00541216	0.841706	0.00663782	0.00775863	0.394657
cg04701394	-0.00349816	0.00697843	0.617469	0.00497676	0.00392577	0.208362	0.00169957	0.00562781	0.763393
cg04701420	0.0109967	0.00557667	0.0518719	-0.00334242	0.0031372	0.289706	-0.00510573	0.00449735	0.25945
cg04701450	-0.00331849	0.00732066	0.651485	0.00903963	0.0041183	0.0308905	-0.000197206	0.0059038	0.973431
cg04701456	0.018116	0.0220487	0.413583	-0.00484663	0.0124037	0.696966	0.00244713	0.0177813	0.890864
cg04701490	0.00320989	0.0103336	0.756846	0.000917536	0.00581326	0.874961	-0.000160285	0.00833363	0.9847
cg04701505	-0.00111754	0.0156023	0.943067	-0.000598174	0.00877719	0.945826	-0.00108037	0.0125826	0.931778
cg04701596	0.00096424	0.0105714	0.927538	0.000337376	0.00594701	0.954893	-0.0044733	0.00852536	0.601154
cg04701618	-0.0371247	0.0449482	0.411148	0.0470815	0.025286	0.066064	0.0441605	0.0362488	0.226495
cg04701628	-0.000176726	0.0092064	0.98473	-0.00673202	0.00517913	0.197172	-0.00241018	0.00742457	0.746265
cg04701643	-0.00133542	0.00740543	0.857323	0.00347944	0.00416598	0.405946	0.000373452	0.00597217	0.950286
cg04701661	-0.00335412	0.00292098	0.254073	0.00362205	0.00164322	0.0302103	-0.000374443	0.00235565	0.874081
cg04701716	-0.00638504	0.0138906	0.646931	-0.00367486	0.00781429	0.639364	0.00923727	0.0112022	0.411911
cg04701785	0.0155852	0.0704448	0.825437	0.00197947	0.0396293	0.96028	-0.028943	0.0568108	0.611747
cg04701817	0.0171439	0.0101585	0.0951457	-0.00637483	0.00571473	0.267776	-0.0049872	0.00819238	0.544307
cg04701885	0.00337924	0.0039762	0.397786	0.000479508	0.00223684	0.830773	-0.00141898	0.00320663	0.659241
cg04701897	0.0139378	0.0148401	0.35029	-0.00254316	0.00834839	0.761393	-0.0249895	0.0119679	0.0397865
cg04701937	-0.00340526	0.0116807	0.771358	0.00902778	0.00657108	0.173096	-0.000537029	0.00942001	0.954671
cg04701987	0.0133507	0.0101156	0.190443	-0.00670537	0.00569062	0.241957	-0.0100988	0.00815781	0.219152
cg04702007	0.00557478	0.00722272	0.44235	0.00292332	0.0040632	0.473829	-0.00323504	0.00582482	0.580087
cg04702010	-0.000101559	0.011535	0.992996	0.00273258	0.00648909	0.674742	0.0011831	0.00930247	0.899097
cg04702079	0.00169055	0.00872999	0.846913	-0.00271841	0.00491113	0.58136	-0.000211811	0.00704037	0.97607
cg04702101	0.0134182	0.0117881	0.258199	-0.00303834	0.00663148	0.648	-0.007805	0.00950659	0.413938
cg04702117	0.00892534	0.0090249	0.325486	-0.00586571	0.00507703	0.251187	-0.0069929	0.0072782	0.339377
cg04702314	0.0186121	0.0329292	0.573417	5.51981e-05	0.0185246	0.99763	-0.0283609	0.026556	0.28856
cg04702315	0.0466825	0.0283459	0.103274	-0.0228147	0.0159462	0.156174	-0.0493257	0.0228597	0.0337684
cg04702335	-0.0360303	0.0245497	0.145891	0.0198149	0.0138106	0.155026	0.0346255	0.0197983	0.0839161
cg04702354	0.00297731	0.00826264	0.719492	-0.00452202	0.00464821	0.333388	-0.00112265	0.00666347	0.866608
cg04702360	-0.00149992	0.0165765	0.928115	-0.000443533	0.00932522	0.962176	0.012093	0.0133682	0.368228
cg04702368	-0.0337262	0.0293883	0.254351	0.0367026	0.0165326	0.0290798	0.0273064	0.0237004	0.25249
cg04702396	-0.000874806	0.0048274	0.856629	0.000934813	0.00271569	0.731526	0.00428802	0.00389309	0.273813
cg04702445	0.00852831	0.00896249	0.34402	-0.00271701	0.00504192	0.591376	-0.0031692	0.00722787	0.662158
cg04702490	-0.000272198	0.00304126	0.928894	-0.00101899	0.00171089	0.553032	-0.00215358	0.00245265	0.382384
cg04702507	0.0048035	0.00993002	0.629818	-0.00281561	0.00558621	0.615546	-0.012578	0.00800814	0.11998
cg04702509	-0.00445015	0.00878801	0.613894	0.00300761	0.00494376	0.544569	0.00172481	0.00708715	0.808304
cg04702527	-0.0030478	0.011344	0.788835	0.00140519	0.00638167	0.82625	-0.00295207	0.00914847	0.747727
cg04702535	0.00320477	0.0059865	0.593818	-0.00297448	0.00336775	0.379607	0.00525469	0.00482786	0.279491
cg04702538	-0.0288982	0.0233975	0.220198	0.0257316	0.0131625	0.0538783	0.0236665	0.0188691	0.213191
cg04702572	0.00177859	0.0132132	0.89324	0.00547446	0.00743319	0.463461	0.00140645	0.0106559	0.895306
cg04702647	0.0118677	0.00776001	0.129892	0.00225153	0.00436546	0.607361	-0.00811431	0.00625812	0.198276
cg04702660	-0.00124792	0.003984	0.754872	0.0010614	0.00224123	0.637015	0.00119807	0.00321292	0.710157
cg04702692	-0.0107634	0.0087909	0.224193	-0.00296231	0.00494539	0.550763	0.016634	0.00708949	0.0212886
cg04702756	-0.00327212	0.00946043	0.730292	0.00283413	0.00532204	0.595751	0.00363528	0.00762943	0.634955
cg04702766	0.0115346	0.0204237	0.573721	-0.0118793	0.0114895	0.304104	-0.0160855	0.0164709	0.331537
cg04702845	0.017367	0.0207543	0.405056	0.0166032	0.0116755	0.158671	-0.020806	0.0167375	0.217257
cg04702869	-0.00352227	0.0242006	0.884625	-0.00981219	0.0136142	0.473053	0.00492308	0.0195167	0.801457
cg04702872	0.00330813	0.0214354	0.877715	-0.00246375	0.0120587	0.838597	0.005629	0.0172868	0.745508
cg04702968	-0.0109843	0.0118669	0.357261	0.011072	0.00667585	0.100898	0.00659617	0.00957019	0.492549
cg04703009	0.0172067	0.0107108	0.111876	-0.0144026	0.00602542	0.0190441	-0.0100955	0.00863777	0.245767
cg04703069	0.0404535	0.0307132	0.191333	-0.00919869	0.017278	0.595842	-0.0239069	0.0247689	0.337184
cg04703174	0.00171272	0.00400231	0.669782	-0.000338118	0.00225153	0.880984	-0.00105453	0.00322769	0.744688
cg04703197	-0.0299907	0.00888601	0.0011141	0.0122059	0.00499889	0.0166909	0.0262506	0.00716619	0.000432369
cg04703221	0.0103293	0.010793	0.341261	0.00519323	0.00607169	0.394779	-0.0113371	0.00870409	0.196264
cg04703227	-0.00247876	0.0155323	0.873584	-0.018649	0.00873781	0.0356991	0.00261962	0.0125261	0.834845
cg04703274	0.00403797	0.0177443	0.820532	-0.00828297	0.00998219	0.408991	0.000996008	0.01431	0.944674
cg04703318	0.000484833	0.0101581	0.962044	-0.00258829	0.00571452	0.651752	-0.00139795	0.00819208	0.864907
cg04703339	-0.024759	0.028536	0.388033	0.0274564	0.0160532	0.0908504	0.0211364	0.0230131	0.360982
cg04703476	0.00218848	0.0477449	0.963548	-0.0146326	0.0268593	0.587326	-0.00511709	0.0385042	0.894589
cg04703500	-0.0148713	0.0115466	0.201262	0.00829891	0.00649564	0.204864	0.00374437	0.00931185	0.688614
cg04703535	1.68492e-05	0.00645526	0.997924	-0.00498862	0.00363146	0.17314	0.000733763	0.0052059	0.888244
cg04703560	0.00318017	0.0103342	0.759039	-0.00785713	0.00581359	0.180118	0.00482811	0.0083341	0.563906
cg04703617	-0.000928417	0.0187229	0.960568	0.00477474	0.0105327	0.651471	-0.00732482	0.0150993	0.628845
cg04703618	-0.00957474	0.0208156	0.646705	0.00884948	0.01171	0.451905	0.0077759	0.0167869	0.644396
cg04703620	0.0198204	0.0129858	0.130645	-0.00173172	0.00730527	0.813188	-0.0224982	0.0104725	0.0345341
cg04703666	0.0277233	0.00975849	0.0056285	-0.00184519	0.00548971	0.73761	-0.0182347	0.0078698	0.0229063
cg04703696	-0.00559202	0.00855139	0.514921	0.00784212	0.00481065	0.106769	0.00318656	0.00689633	0.645215
cg04703720	-0.00179719	0.00663275	0.787081	-0.00207769	0.00373131	0.579109	-0.000937263	0.00534903	0.861323
cg04703723	0.00291897	0.00924809	0.753058	-0.00497721	0.00520259	0.341442	0.00267045	0.0074582	0.72119
cg04703730	-0.00797326	0.0062521	0.205681	0.011571	0.00351717	0.00145998	0.00174312	0.00504206	0.73041
cg04703749	0.00249898	0.00325547	0.444837	-0.000330571	0.00183139	0.857188	0.00137163	0.0026254	0.602719
cg04703765	0.0333459	0.0199647	0.0985499	-0.011632	0.0112313	0.30329	-0.0238715	0.0161007	0.141869
cg04703800	-0.00300527	0.011334	0.791532	-0.00493225	0.00637604	0.441337	-0.00248901	0.0091404	0.786045
cg04703844	0.00511447	0.00351095	0.148878	-0.00149128	0.00197511	0.452315	0.000187151	0.00283143	0.947455
cg04703912	0.00793318	0.0151332	0.601488	0.000764073	0.00851331	0.928697	-0.00611372	0.0122043	0.617702
cg04703919	-0.017292	0.00806744	0.0349358	-0.000668603	0.0045384	0.883227	0.0168854	0.00650605	0.0111303
cg04703950	0.0105771	0.0115859	0.363862	-0.00750443	0.00651775	0.252803	-0.00921495	0.00934355	0.326816
cg04703951	-0.036991	0.0220115	0.0965261	0.00338631	0.0123828	0.785155	0.0178321	0.0177514	0.317966
cg04703974	0.000829555	0.00902901	0.927012	-0.00548919	0.00507934	0.282892	0.00867315	0.00728151	0.236922
cg04704021	-0.0122548	0.0308007	0.691721	0.0178481	0.0173272	0.305903	-0.014591	0.0248394	0.558485
cg04704053	-0.00661023	0.00263489	0.0140153	0.00236643	0.00148228	0.114094	0.00390712	0.00212493	0.0694508
cg04704064	0.0218257	0.009798	0.0285515	-0.0053512	0.00551194	0.334384	-0.0124823	0.00790167	0.117888
cg04704085	0.0103898	0.00539419	0.0574328	-0.00406979	0.00303454	0.183443	-0.00274828	0.00435018	0.529238
cg04704156	-0.00205015	0.0132102	0.877036	0.0096041	0.00743152	0.199739	0.00418438	0.0106535	0.695472
cg04704161	-0.0398949	0.0180157	0.0294733	0.000245616	0.0101348	0.980722	0.0396654	0.0145289	0.0076954
cg04704169	-0.00439666	0.0164541	0.789956	0.00321218	0.00925638	0.729432	0.00767042	0.0132695	0.56476
cg04704219	-0.0193909	0.0153459	0.209832	0.014824	0.00863297	0.0895957	0.0147946	0.0123758	0.235239
cg04704227	0.000828238	0.00245486	0.736657	0.00259794	0.001381	0.0633672	0.00102418	0.00197974	0.60627
cg04704247	0.00292713	0.00350012	0.405333	-0.00215973	0.00196902	0.275801	-0.00288575	0.0028227	0.309521
cg04704294	-0.0360285	0.026687	0.180586	0.0166822	0.015013	0.269622	0.0263302	0.0215219	0.224554
cg04704348	-0.00349058	0.015474	0.822072	0.00677017	0.00870505	0.438888	0.0036601	0.0124792	0.77001
cg04704382	-0.000268351	0.00352765	0.939542	0.000427876	0.00198451	0.82981	-0.000145061	0.0028449	0.959453
cg04704413	-0.00622518	0.0236361	0.792898	0.00750033	0.0132967	0.574188	-0.0189527	0.0190615	0.322904
cg04704414	0.074572	0.0295233	0.0133958	-0.01497	0.0166085	0.369951	-0.0578138	0.0238092	0.0172828
cg04704457	0.0166173	0.0261247	0.526436	-0.0184786	0.0146967	0.212077	-0.0231407	0.0210685	0.275151
cg04704487	-0.000600949	0.0220488	0.97832	0.00107227	0.0124038	0.931314	-0.0010857	0.0177815	0.951456
cg04704490	-0.00545799	0.021337	0.798723	0.0127788	0.0120033	0.290068	-0.00105091	0.0172073	0.951444
cg04704495	-0.00440148	0.0148129	0.767085	0.0053549	0.0083331	0.522209	-0.0154238	0.011946	0.200157
cg04704498	0.0122822	0.0191764	0.52358	0.00385167	0.0107878	0.721948	-0.0189643	0.0154649	0.22348
cg04704531	-0.00113815	0.0123981	0.927073	0.0124671	0.00697464	0.077422	-0.00174842	0.00999853	0.861599
cg04704631	-0.00436191	0.00307466	0.159653	0.00179519	0.00172967	0.30227	0.0020703	0.00247958	0.406092
cg04704634	-0.00120644	0.00708781	0.865247	-0.000401681	0.0039873	0.919994	-0.00144974	0.00571602	0.800396
cg04704683	0.00114906	0.00758876	0.880007	0.00875671	0.00426911	0.0433289	-0.00299868	0.00612001	0.625411
cg04704744	0.000957666	0.00849092	0.910465	0.00627235	0.00477664	0.192673	-0.0063736	0.00684757	0.354602
cg04704780	0.0183655	0.0138501	0.188387	0.000402628	0.00779149	0.958909	-0.0132596	0.0111695	0.238487
cg04704800	-0.00309896	0.00664071	0.641936	-0.00211182	0.00373578	0.573362	0.00224403	0.00535545	0.67626
cg04704856	0.00812789	0.0184475	0.660624	-0.00747002	0.0103778	0.473618	-0.00502849	0.0148771	0.736196
cg04704878	0.00515384	0.00367821	0.1648	-0.00223611	0.0020692	0.282905	-0.00238506	0.00296632	0.423612
cg04704897	0.00645036	0.00904495	0.47771	0.00750066	0.00508831	0.144149	-0.0160815	0.00729437	0.0301806
cg04704898	-0.00275416	0.0136363	0.84042	0.00175865	0.0076712	0.819223	0.0122771	0.0109971	0.267399
cg04704963	0.000454891	0.00340555	0.894056	-0.000256016	0.00191582	0.894009	-0.000499825	0.00274643	0.856023
cg04704964	0.00452182	0.00984691	0.647254	0.00388481	0.00553946	0.485033	-0.00430855	0.00794111	0.588851
cg04705039	0.00777138	0.0181914	0.670314	-0.0108012	0.0102337	0.294211	0.00666015	0.0146706	0.651001
cg04705051	-0.00846601	0.0187531	0.652819	0.000355245	0.0105497	0.973217	0.00434411	0.0151236	0.774627
cg04705068	-0.00513204	0.0121199	0.673043	-0.00188485	0.00681812	0.782875	0.00988259	0.00977414	0.31484
cg04705074	-0.00664505	0.00888982	0.456831	-0.00207824	0.00500104	0.678778	0.00465841	0.00716926	0.51759
cg04705080	0.000181741	0.0083495	0.982685	0.004574	0.00469708	0.332921	-0.000924161	0.00673352	0.89116
cg04705084	0.00932735	0.00814178	0.255169	-0.00325391	0.00458022	0.479384	-0.00630399	0.006566	0.33973
cg04705140	0.00393761	0.00825108	0.634427	-0.00245381	0.00464171	0.598431	-0.00924388	0.00665415	0.168404
cg04705150	0.0034566	0.00964576	0.720967	0.00325528	0.0054263	0.550163	0.00508208	0.0077789	0.515315
cg04705156	-0.00888158	0.0103869	0.394911	-0.00253723	0.00584321	0.66523	0.00939114	0.00837656	0.265394
cg04705195	-0.000519774	0.00754518	0.94524	-0.000143649	0.0042446	0.973082	0.00505865	0.00608486	0.408105
cg04705228	-0.0093521	0.02369	0.694002	0.0083443	0.013327	0.532914	-0.00715886	0.019105	0.708808
cg04705229	0.0138421	0.00991148	0.16618	-0.00941357	0.00557578	0.0950204	-0.00491003	0.00799319	0.540673
cg04705238	0.0026991	0.00367223	0.464361	-0.000352986	0.00206584	0.864734	-0.000806494	0.0029615	0.786032
cg04705255	0.0180172	0.0312491	0.565756	-0.00899604	0.0175794	0.610162	-0.0271226	0.0252011	0.284862
cg04705273	0.00098593	0.00441425	0.823798	0.00121845	0.00248327	0.62493	0.00227103	0.0035599	0.525223
cg04705280	-0.0291799	0.0144198	0.0461536	0.000488628	0.00811199	0.95211	0.0137193	0.011629	0.241391
cg04705318	-0.00544461	0.0232895	0.815718	-0.0159339	0.0131017	0.227285	0.00872841	0.018782	0.643319
cg04705368	-0.0244171	0.024327	0.318369	0.00955903	0.0136853	0.486779	0.014362	0.0196187	0.466146
cg04705402	-0.0127805	0.00801083	0.114333	0.00609873	0.00450656	0.179547	0.0117461	0.0064604	0.0725617
cg04705429	-0.00080731	0.0122502	0.947611	0.00230336	0.00689147	0.739027	0.00131365	0.00987931	0.894532
cg04705435	-0.0381029	0.037518	0.312708	-0.000836642	0.0211061	0.968473	0.0172505	0.0302567	0.570087
cg04705471	0.000182476	0.00931394	0.984415	-0.00065255	0.00523963	0.901181	-0.00366439	0.0075113	0.626912
cg04705480	0.00570827	0.0117267	0.62767	-0.00157798	0.00659695	0.811527	-0.0049101	0.00945708	0.604972
cg04705499	-0.0199395	0.0125554	0.115971	-0.00138236	0.00706314	0.845301	0.0253605	0.0101254	0.0141669
cg04705553	-0.0101705	0.00870297	0.245823	-0.00388548	0.00489592	0.42963	0.00285584	0.00701857	0.685106
cg04705620	-0.00788664	0.00563097	0.164979	0.00978308	0.00316775	0.0027189	0.00394922	0.00454114	0.386939
cg04705669	-0.0140492	0.0265647	0.598277	0.0200778	0.0149442	0.18268	0.00868687	0.0214233	0.686139
cg04705693	0.000954078	0.00820747	0.907733	-0.00480357	0.00461718	0.301119	0.00608013	0.00661898	0.360909
cg04705716	0.00580739	0.00376358	0.126533	-0.00243123	0.00211723	0.254063	-0.00583415	0.00303516	0.0579323
cg04705737	0.00331155	0.00886146	0.709556	-0.00246887	0.00498508	0.6217	0.00490978	0.00714639	0.493934
cg04705866	-0.0493312	0.0375998	0.19305	-0.00461716	0.0211521	0.827731	0.02487	0.0303226	0.414408
cg04705929	-0.0239262	0.0120154	0.0496597	0.0206774	0.00675934	0.0029694	0.0140208	0.00968988	0.151589
cg04705952	-0.011459	0.0197661	0.563629	0.00795491	0.0111196	0.476323	0.0116427	0.0159405	0.467162
cg04706004	0.00188233	0.00293797	0.523448	0.00157758	0.00165278	0.342537	-0.000846142	0.00236935	0.721887
cg04706044	-0.0581152	0.0332189	0.083821	0.034317	0.0186876	0.0698013	0.0385305	0.0267897	0.154032
cg04706063	-0.00267804	0.00984846	0.786339	-0.00467305	0.00554033	0.401339	-0.00530646	0.00794237	0.505866
cg04706087	-0.0116535	0.00650852	0.0769331	0.000462342	0.00366142	0.899813	0.00402005	0.00524884	0.445862
cg04706137	-0.0778904	0.0561463	0.168984	0.0346681	0.0315855	0.275481	0.0715274	0.0452796	0.117894
cg04706144	-0.0100514	0.0312445	0.748469	0.0286543	0.0175768	0.106754	0.00674316	0.0251974	0.789645
cg04706148	0.0209546	0.0175527	0.235874	-0.0135041	0.00987442	0.175046	0.00090323	0.0141555	0.949273
cg04706155	-0.00215757	0.00371054	0.562463	0.00228033	0.00208739	0.277731	-0.000195492	0.00299239	0.948065
cg04706172	-0.0131006	0.00975269	0.182756	0.00212841	0.00548646	0.699031	0.0102652	0.00786513	0.195362
cg04706187	0.0222566	0.0238102	0.352565	-0.00228808	0.0133946	0.864771	0.00931646	0.0192019	0.628795
cg04706200	-0.00103907	0.00895915	0.907943	-0.00352897	0.00504004	0.485723	-0.00035273	0.00722517	0.961178
cg04706201	9.30375e-05	0.0177886	0.995839	0.0021756	0.0100071	0.828413	-0.0109559	0.0143457	0.447158
cg04706229	0.0304803	0.0253397	0.232369	-0.0275554	0.0142551	0.0565625	-0.0267008	0.0204354	0.194874
cg04706276	0.00788701	0.00386491	0.0443865	-0.00153845	0.00217423	0.481141	-0.00238483	0.00311688	0.446311
cg04706312	-0.00304409	0.0112572	0.787498	0.00142443	0.00633282	0.822574	0.00531853	0.00907844	0.559534
cg04706327	0.00135487	0.00371478	0.716223	0.00170627	0.00208978	0.416507	-0.00163661	0.00299582	0.586292
cg04706338	0.0153518	0.0117919	0.196467	-0.0107905	0.0066336	0.107514	-0.0043069	0.00950963	0.651775
cg04706353	-0.00237367	0.00628492	0.706612	-0.0065644	0.00353563	0.0668264	0.00275407	0.00506852	0.5883
cg04706400	-0.00475984	0.009275	0.609149	-0.00732615	0.00521772	0.163936	0.000296061	0.00747989	0.96852
cg04706404	0.000922142	0.00242709	0.70494	-0.00060775	0.00136538	0.657369	0.000192431	0.00195735	0.921916
cg04706471	-0.0221121	0.0104606	0.0374584	0.014845	0.00588469	0.0135104	0.0154779	0.00843603	0.0700431
cg04706530	0.00684645	0.0118415	0.564676	-0.00529284	0.00666154	0.429096	-0.00790493	0.00954968	0.410119
cg04706540	0.0192722	0.0102072	0.062424	-0.00798962	0.00574212	0.167734	-0.00794865	0.00823164	0.336973
cg04706556	0.00374558	0.00802775	0.641994	-0.000509485	0.00451607	0.910443	0.00250072	0.00647404	0.700263
cg04706583	0.0477671	0.0227923	0.0390785	-0.0302013	0.012822	0.020804	-0.0447573	0.018381	0.0169841
cg04706600	0.0040125	0.0278848	0.885924	9.36827e-05	0.0156868	0.995249	0.00956266	0.0224879	0.67174
cg04706627	-0.00646567	0.0102339	0.529221	-0.00059876	0.00575717	0.917412	-0.000558873	0.00825322	0.946171
cg04706655	-0.0263181	0.0169738	0.124734	0.0119368	0.00954874	0.214696	0.0167325	0.0136886	0.224949
cg04706667	-0.0094748	0.00939172	0.315912	0.000857615	0.00528339	0.871437	0.00799719	0.00757402	0.294019
cg04706735	0.00958758	0.0228553	0.675916	-0.00755771	0.0128574	0.558219	-0.00547264	0.0184318	0.767258
cg04706738	0.00703631	0.0175161	0.68891	-0.0127949	0.00985384	0.197637	0.00518705	0.014126	0.714384
cg04706764	0.00855097	0.00702527	0.226907	0.00476829	0.00395212	0.230966	-0.00939206	0.00566558	0.101056
cg04706801	0.0250059	0.0613173	0.684437	-0.025198	0.0344945	0.467097	-0.0382787	0.0494498	0.441023
cg04706867	-0.00268101	0.00611266	0.662064	-0.00568939	0.00343872	0.101713	0.000932354	0.0049296	0.850439
cg04706880	-0.00291176	0.00292116	0.3217	-0.000383316	0.00164332	0.816123	0.00334179	0.0023558	0.15969
cg04706954	-0.0104921	0.0121119	0.388783	0.00677141	0.00681366	0.323141	0.00523216	0.00976775	0.593595
cg04707013	0.0109462	0.0167498	0.51519	0.00272097	0.00942271	0.773463	-0.0264604	0.013508	0.0534063
cg04707023	0.0108594	0.0152808	0.479242	-0.00756929	0.00859632	0.381057	0.00832798	0.0123233	0.501007
cg04707036	-0.00405655	0.0142327	0.776324	-0.001115	0.00800669	0.889576	0.00368259	0.011478	0.749121
cg04707038	0.00461848	0.00993603	0.643248	-0.00381027	0.00558959	0.497299	-0.00248772	0.00801298	0.75697
cg04707074	-0.00273056	0.00441884	0.53827	0.00393722	0.00248585	0.116942	0.000829458	0.00356361	0.816509
cg04707153	0.0124255	0.0100584	0.220106	0.0079063	0.00565841	0.165971	-0.00826126	0.00811164	0.311356
cg04707217	0.0245057	0.0374847	0.515035	-0.0308905	0.0210873	0.146641	-0.0478588	0.0302298	0.117098
cg04707254	0.00846513	0.00973616	0.387048	-0.00209154	0.00547715	0.703513	-0.00841733	0.0078518	0.286743
cg04707255	0.0245374	0.0117022	0.0389811	-0.0168725	0.00658315	0.0121384	-0.0108466	0.00943731	0.253642
cg04707299	0.0283345	0.0140014	0.0461439	-0.0129099	0.00787661	0.104907	-0.0119054	0.0112916	0.294706
cg04707332	-0.0283644	0.0205621	0.171374	0.0138103	0.0115674	0.235838	0.0192086	0.0165825	0.249958
cg04707338	-0.00837819	0.00856802	0.330926	-0.00153176	0.00482001	0.751423	0.00216232	0.00690974	0.755094
cg04707348	-0.00516728	0.00291683	0.0800553	1.55298e-05	0.00164089	0.992471	0.00133938	0.0023523	0.570592
cg04707353	0.012643	0.00924832	0.175213	-0.00504046	0.00520272	0.335387	-0.00703146	0.00745838	0.348476
cg04707408	-0.0101068	0.0124239	0.418207	0.00670554	0.00698916	0.340069	0.00733951	0.0100193	0.465858
cg04707519	-0.00498924	0.00601985	0.40954	0.00360603	0.00338651	0.289972	0.00332078	0.00485475	0.495819
cg04707603	0.0142602	0.0182385	0.436461	-0.0147907	0.0102602	0.153101	0.00873207	0.0147086	0.554309
cg04707615	-0.0141505	0.014266	0.324061	0.00539749	0.00802546	0.50306	0.00825317	0.0115049	0.475119
cg04707703	0.00985616	0.00649977	0.133132	-0.00659981	0.0036565	0.0746231	-0.00506765	0.00524179	0.336397
cg04707706	0.018278	0.0224746	0.418333	-0.0185201	0.0126433	0.146658	-0.02826	0.0181248	0.122668
cg04707711	-0.00550951	0.0144395	0.703741	0.00465997	0.00812306	0.567704	-0.003731	0.0116448	0.749452
cg04707715	0.0182257	0.00716834	0.0128177	0.00161739	0.00403261	0.68937	-0.0130752	0.00578096	0.026264
cg04707822	-0.0148379	0.00664853	0.0282617	0.00338111	0.00374018	0.368553	0.00730474	0.00536176	0.176678
cg04707845	-0.0136757	0.0101268	0.180457	0.00702192	0.00569692	0.221131	0.0108715	0.00816685	0.186693
cg04707863	-0.00326631	0.00467233	0.486414	0.00204191	0.00262846	0.439406	0.0047116	0.00376804	0.21458
cg04707871	-0.00528192	0.00959515	0.583435	0.00349897	0.00539783	0.518591	-0.000596968	0.00773808	0.938688
cg04707943	0.0179479	0.0143548	0.214619	-0.010634	0.00807539	0.191431	-0.0198503	0.0115765	0.0900429
cg04707944	-0.0017619	0.00944492	0.852462	0.00234217	0.00531332	0.660469	-0.00381345	0.00761693	0.617909
cg04707956	-0.0108105	0.00780632	0.169726	0.0065987	0.0043915	0.136647	0.00634069	0.00629546	0.316705
cg04707967	0.0122728	0.0118804	0.304521	0.00499521	0.00668342	0.456883	-0.0124729	0.00958105	0.196493
cg04708036	0.00259315	0.00710506	0.716039	-0.00435945	0.00399701	0.278497	-0.00225022	0.00572993	0.695515
cg04708126	-0.0122999	0.00423198	0.00466077	0.00331407	0.00238074	0.167542	0.0115715	0.00341291	0.00106025
cg04708216	-0.0113161	0.0172288	0.513074	0.016943	0.00969219	0.0840558	0.0188777	0.0138943	0.177847
cg04708264	-0.0119738	0.010277	0.247236	-0.00253447	0.00578144	0.662222	0.0133804	0.008288	0.110141
cg04708288	0.0482161	0.038318	0.211724	-0.0352239	0.0215561	0.105946	-0.0468956	0.0309019	0.132835
cg04708313	0.0072774	0.0100196	0.469639	0.00118982	0.0056366	0.833323	-0.00168933	0.00808037	0.834897
cg04708321	0.00576336	0.0220165	0.794128	-0.0013587	0.0123855	0.912905	-0.00103135	0.0177553	0.953816
cg04708340	0.000566333	0.00310702	0.8558	-0.000527255	0.00174788	0.763652	0.00113246	0.00250568	0.652451
cg04708391	-0.0364128	0.0210045	0.0866204	0.00681403	0.0118162	0.565689	0.0272929	0.0169392	0.110839
cg04708398	0.00360566	0.00256644	0.163687	-0.00138327	0.00144377	0.340733	-0.00335591	0.00206972	0.10863
cg04708437	0.00608464	0.0075084	0.419986	-0.0115989	0.00422391	0.00736133	0.000376953	0.00605521	0.950508
cg04708554	0.0208275	0.00839443	0.0150675	-0.00927607	0.00472235	0.052764	-0.017892	0.00676975	0.00978393
cg04708585	-0.00276882	0.00823831	0.737631	0.00148888	0.00463453	0.748803	0.00644454	0.00664385	0.334798
cg04708601	-0.00500635	0.0103168	0.628739	-0.00343452	0.00580381	0.555576	0.00218304	0.00832008	0.793662
cg04708637	0.0294867	0.0243151	0.228607	-0.00592025	0.0136786	0.666249	-0.0296631	0.0196091	0.134059
cg04708661	0.0154239	0.022351	0.492027	-0.020122	0.0125737	0.113238	-0.0145135	0.0180251	0.422961
cg04708730	0.000514717	0.0117294	0.965101	0.00299599	0.00659844	0.650954	0.00718443	0.00945922	0.449645
cg04708790	-0.0429592	0.019474	0.0300837	0.0202068	0.0109553	0.0685962	0.043584	0.015705	0.00678328
cg04708830	-0.0124231	0.0322577	0.701111	0.0136305	0.0181468	0.454652	0.0217375	0.0260145	0.405727
cg04708891	0.0266161	0.0231879	0.254253	-0.012867	0.0130445	0.326739	-0.0146701	0.0187	0.434931
cg04708914	0.000485463	0.0202441	0.980924	-0.0102545	0.0113885	0.370439	0.0124954	0.016326	0.446174
cg04708975	-0.00562945	0.00879376	0.523788	-0.00105977	0.004947	0.830885	0.00644618	0.0070918	0.36594
cg04709015	-0.017277	0.0106538	0.108575	-0.00059255	0.00599336	0.921476	0.0100931	0.00859181	0.243382
cg04709020	0.00945285	0.00966704	0.330927	-0.00414421	0.00543827	0.448142	-0.0042717	0.00779606	0.585176
cg04709035	0.0231886	0.0303734	0.447308	-0.0272697	0.0170868	0.114211	-0.0185309	0.0244948	0.451429
cg04709062	-0.0318	0.0161397	0.0520604	0.00716504	0.00907953	0.432225	0.0313247	0.013016	0.0182668
cg04709124	-0.00914139	0.00618612	0.143177	0.00591244	0.00348005	0.0929858	0.00878428	0.00498884	0.0818713
cg04709144	0.00592685	0.0106347	0.578778	0.00604251	0.00598262	0.315357	-0.0066145	0.00857642	0.442702
cg04709185	0.00613874	0.00841242	0.467566	-0.00965666	0.00473247	0.0444031	0.00105322	0.00678426	0.876996
cg04709236	0.00944795	0.00681767	0.169432	-0.00609718	0.00383533	0.115606	-0.00610009	0.00549816	0.270353
cg04709266	0.0154226	0.0241012	0.523952	0.00597504	0.0135583	0.660554	-0.0486323	0.0194366	0.0142614
cg04709302	0.00852349	0.033973	0.802504	-0.00884701	0.0191118	0.644612	-0.00280348	0.0273978	0.91874
cg04709306	-0.0116095	0.0173379	0.504929	0.00985893	0.0097536	0.314981	0.0171651	0.0139823	0.222974
cg04709321	-0.00384469	0.00731616	0.6006	0.0067989	0.00411576	0.102241	0.00190681	0.00590017	0.747353
cg04709357	0.00196417	0.00675643	0.77198	0.00423219	0.00380089	0.268644	-0.000298965	0.00544878	0.956372
cg04709373	0.00333561	0.00894547	0.710165	-0.000973195	0.00503235	0.847117	-0.000258701	0.00721415	0.971478
cg04709423	0.0073969	0.0139766	0.598023	0.000739051	0.00786266	0.925334	-0.00327464	0.0112715	0.772124
cg04709491	-0.0111366	0.0205685	0.589622	0.0184198	0.011571	0.115121	0.00323663	0.0165876	0.845762
cg04709528	0.00649542	0.0176979	0.714519	-0.00308779	0.00995612	0.757213	-0.00328596	0.0142726	0.818468
cg04709551	0.042359	0.0262291	0.110025	-0.012015	0.0147554	0.417762	-0.0366903	0.0211526	0.0864456
cg04709586	-0.000644859	0.00381007	0.866001	0.00220529	0.00214339	0.306454	0.00243236	0.00307266	0.43079
cg04709655	-0.000391365	0.00383665	0.918991	-0.0014711	0.00215834	0.497352	0.00151731	0.00309409	0.625121
cg04709675	-0.0158824	0.012832	0.219231	0.0112933	0.00721877	0.121431	0.0119611	0.0103485	0.250991
cg04709676	-0.00211595	0.00268576	0.432981	-0.000316473	0.0015109	0.83459	0.000692084	0.00216595	0.75011
cg04709681	-0.00535285	0.00443207	0.230492	0.00050052	0.0024933	0.841376	0.00377296	0.00357428	0.294147
cg04709703	-0.0129856	0.0214533	0.546594	0.0195298	0.0120687	0.109322	0.00916608	0.0173012	0.597635
cg04709736	0.0015815	0.0101067	0.876025	-0.00813699	0.00568559	0.15605	-0.00219377	0.0081506	0.788464
cg04709743	-0.00652192	0.0118091	0.582208	0.000965932	0.00664333	0.88474	0.00955378	0.00952358	0.318625
cg04709771	-0.0318019	0.0136476	0.0221644	0.00501239	0.00767755	0.515607	0.0281552	0.0110062	0.0122966
cg04709781	-0.0226902	0.0184431	0.221985	0.00725463	0.0103753	0.486322	0.000695434	0.0148735	0.962817
cg04709788	0.00997638	0.00750103	0.187076	-0.003511	0.00421976	0.407719	-0.00250136	0.00604926	0.680283
cg04709809	-0.0161051	0.011363	0.160041	-0.00364757	0.00639232	0.569765	0.0150748	0.00916374	0.103653
cg04709820	-0.0003707	0.00931328	0.968343	0.00267069	0.00523926	0.61155	-0.00111958	0.00751077	0.881857
cg04709822	0.0189578	0.00953743	0.0500614	-0.00143945	0.00536536	0.789129	-0.0190059	0.00769153	0.0154693
cg04709827	0.0254814	0.0181208	0.163311	-0.0171038	0.010194	0.0970542	-0.0340216	0.0146136	0.0222841
cg04709890	0.0869615	0.0766845	0.259975	-0.0722525	0.0431395	0.0976373	-0.0184826	0.0618428	0.765773
cg04709893	-0.00694313	0.00815735	0.397077	0.00891444	0.00458898	0.0553783	0.00786153	0.00657855	0.235402
cg04709900	-0.00537993	0.00531731	0.314517	0.00390029	0.0029913	0.195795	0.00474733	0.00428819	0.271386
cg04709931	-0.000914986	0.00372195	0.806403	-0.00317985	0.00209381	0.132552	0.00122757	0.00300159	0.683589
cg04710048	0.00276604	0.00666941	0.679381	-0.000528491	0.00375193	0.888315	-0.000105274	0.0053786	0.98443
cg04710053	0.0112115	0.0187216	0.550863	-0.0172548	0.010532	0.105051	-0.00862188	0.0150982	0.569471
cg04710056	-0.0139692	0.0111799	0.214916	-0.00140951	0.00628933	0.823209	0.0111807	0.0090161	0.218357
cg04710097	0.0103154	0.0163208	0.529058	-0.00206509	0.00918142	0.822581	-0.0177762	0.0131621	0.180421
cg04710115	-0.00223487	0.014751	0.879935	0.0070732	0.00829827	0.396404	0.00517475	0.011896	0.664666
cg04710148	0.032556	0.0185588	0.0829992	0.00241496	0.0104404	0.817631	-0.0386106	0.0149669	0.0116064
cg04710198	0.00364732	0.0045292	0.422899	-0.000494778	0.00254793	0.846492	-0.00142446	0.0036526	0.697523
cg04710226	-0.00458819	0.0108077	0.672252	0.00199944	0.00607995	0.743072	0.00469456	0.00871594	0.591559
cg04710276	-0.0394285	0.0192735	0.0438739	0.00670045	0.0108425	0.538239	0.0393593	0.0155433	0.0131719
cg04710402	-0.000875539	0.00525513	0.868075	-0.00120672	0.00295631	0.684165	0.0027544	0.00423804	0.517494
cg04710526	-0.025249	0.017222	0.146315	0.0148835	0.0096884	0.128199	0.0157274	0.0138888	0.260659
cg04710571	0.000288166	0.00277598	0.917567	0.00146662	0.00156165	0.350315	-0.000563221	0.00223871	0.801971
cg04710629	-0.00362375	0.0037696	0.339125	0.00135539	0.00212062	0.524445	0.00263019	0.00304003	0.389372
cg04710641	0.00531348	0.00769366	0.491679	-0.00123352	0.00432813	0.776336	-0.00527743	0.00620461	0.3974
cg04710658	-0.000442166	0.0246045	0.985704	-0.00297844	0.0138415	0.83014	-0.00562064	0.0198425	0.777664
cg04710661	-0.028254	0.0180521	0.121267	-0.00365184	0.0101554	0.720041	0.0234649	0.0145583	0.110714
cg04710680	0.00250164	0.00279642	0.373534	-0.00179975	0.00157315	0.255819	-0.00311948	0.0022552	0.170213
cg04710697	0.0276322	0.014858	0.0663798	-0.00619876	0.00835849	0.460366	-0.0172438	0.0119824	0.153794
cg04710700	0.0024506	0.0159239	0.878057	-0.00858722	0.0089581	0.34048	-0.00100034	0.0128419	0.938094
cg04710757	0.00813899	0.00980333	0.408736	-0.00288039	0.00551494	0.602828	-0.0115556	0.00790597	0.14753
cg04710764	0.00376056	0.00626589	0.549994	-0.00099394	0.00352493	0.778648	-0.00263497	0.00505317	0.60341
cg04710768	-0.0141582	0.0105786	0.18434	-0.00406475	0.00595105	0.496445	0.0155067	0.00853115	0.0726408
cg04710825	-0.00604064	0.0155906	0.699388	0.00715722	0.00877061	0.416755	0.0182041	0.0125731	0.151336
cg04710830	-0.0170825	0.0105853	0.110279	0.00585522	0.00595485	0.328266	0.0101648	0.00853661	0.237074
cg04710918	-0.00158815	0.0020855	0.448453	-0.00233299	0.00117321	0.0499687	0.00256438	0.00168187	0.13104
cg04711042	-0.0729617	0.0298238	0.016489	0.0197982	0.0167776	0.241279	0.0568759	0.0240516	0.0203205
cg04711063	0.00065363	0.00907882	0.942775	0.00165216	0.00510736	0.747122	0.000187488	0.00732169	0.979631
cg04711118	0.00224402	0.0102067	0.826509	-0.00339441	0.00574186	0.555976	-0.00114976	0.00823127	0.889242
cg04711121	0.0404405	0.0223607	0.0740563	-0.0185956	0.0125792	0.143028	-0.0444872	0.0180329	0.0156321
cg04711162	0.00359196	0.00421395	0.396389	-5.3557e-05	0.00237059	0.982028	-0.00248694	0.00339837	0.466302
cg04711291	0.00127463	0.00919488	0.890075	0.0012462	0.00517265	0.810197	0.00142126	0.00741528	0.848461
cg04711294	0.00706998	0.013895	0.612201	-0.011588	0.00781676	0.141916	0.00490903	0.0112058	0.662439
cg04711312	0.0431424	0.0267151	0.110037	-0.024959	0.0150288	0.100449	-0.0237039	0.0215446	0.274341
cg04711324	0.0143158	0.0191393	0.456536	-0.0186607	0.010767	0.0866972	-0.0153797	0.015435	0.321876
cg04711454	-0.0130787	0.0202466	0.520039	0.015024	0.0113899	0.190689	0.0107558	0.016328	0.511847
cg04711474	-0.0169506	0.0140501	0.230993	0.00237683	0.00790398	0.764367	0.0234061	0.0113308	0.0419011
cg04711526	0.015455	0.016048	0.338254	0.00154547	0.00902791	0.864482	-0.0119528	0.012942	0.358325
cg04711587	0.00520762	0.00268608	0.055851	-0.00142655	0.00151108	0.347814	-0.00445533	0.00216621	0.0427775
cg04711605	-0.00148531	0.0307961	0.961646	0.000964158	0.0173246	0.955749	0.0199018	0.0248358	0.425173
cg04711608	0.0194612	0.00792495	0.0160979	-0.00885494	0.00445824	0.050234	-0.0109624	0.00639113	0.0899416
cg04711622	-0.0231882	0.0200529	0.250777	-0.010197	0.0112809	0.368594	0.0203857	0.0161718	0.210913
cg04711763	0.0145819	0.012837	0.259179	0.00234279	0.00722155	0.74642	-0.0149794	0.0103525	0.151592
cg04711836	0.00253711	0.00950497	0.790174	0.00533094	0.0053471	0.321605	-0.0075084	0.00766536	0.330101
cg04711852	-0.0421145	0.022752	0.0676394	0.0244067	0.0127993	0.0599149	0.0239497	0.0183485	0.195325
cg04712001	0.0176792	0.0140846	0.21284	-0.00532206	0.00792341	0.503604	-0.0213604	0.0113586	0.0634595
cg04712004	0.0112136	0.00904236	0.218345	-0.00596016	0.00508685	0.244599	-0.0123851	0.00729228	0.0930936
cg04712060	0.00334576	0.00674608	0.621205	-0.00576887	0.00379506	0.132197	0.00212028	0.00544042	0.697714
cg04712094	0.0113864	0.00896333	0.207433	-0.00618952	0.00504239	0.223025	-0.0131594	0.00722854	0.0722046
cg04712102	0.0354799	0.0144814	0.0163359	-0.0143291	0.00814663	0.0821935	-0.0225839	0.0116786	0.0564678
cg04712105	-0.000495049	0.011769	0.966547	-0.00108827	0.00662074	0.869828	0.00933576	0.0094912	0.328092
cg04712122	0.00351002	0.027424	0.898459	-0.016342	0.0154276	0.292477	-0.00526311	0.0221163	0.812474
cg04712133	0.00693347	0.00707016	0.32954	-0.000443952	0.00397737	0.911388	-0.00379393	0.00570178	0.5076
cg04712174	0.0266883	0.022017	0.228807	-0.0285613	0.0123859	0.0235474	-0.0228893	0.0177558	0.200854
cg04712194	-0.00679254	0.0110425	0.540115	-0.000797933	0.00621206	0.898097	0.00168787	0.00890533	0.850126
cg04712267	0.0211366	0.0193076	0.276727	0.000502835	0.0108616	0.963184	-0.014037	0.0155707	0.369872
cg04712279	-0.000422539	0.010815	0.968926	0.00414723	0.00608404	0.497309	-0.00061655	0.00872181	0.94381
cg04712284	0.0336164	0.0179906	0.0651299	-0.0100173	0.0101208	0.325094	-0.0209407	0.0145087	0.152606
cg04712296	-0.00136651	0.00736821	0.85331	-0.00265696	0.00414505	0.523249	0.00189299	0.00594215	0.750834
cg04712314	-0.0456266	0.0278585	0.105161	-0.00488521	0.015672	0.75602	0.0143472	0.0224667	0.524801
cg04712321	-0.00903746	0.00969203	0.353739	0.00292201	0.00545233	0.593413	0.00394929	0.00781621	0.614677
cg04712435	0.000240399	0.0025097	0.923915	-6.55904e-05	0.00141185	0.963055	-0.001185	0.00202397	0.559774
cg04712457	-0.0038076	0.00325197	0.244928	-0.00196053	0.00182942	0.286904	0.00301782	0.00262258	0.253079
cg04712624	-0.0127645	0.0125233	0.310972	0.00422942	0.00704509	0.54988	0.00837565	0.0100995	0.409251
cg04712635	0.011047	0.00925566	0.23598	-0.0023035	0.00520684	0.659324	-0.00905478	0.00746429	0.22846
cg04712654	-0.000725506	0.009142	0.936933	-0.00369523	0.0051429	0.474413	0.00697779	0.00737263	0.346605
cg04712664	0.00179295	0.0106605	0.866836	0.00496535	0.00599714	0.410016	-0.00449053	0.00859722	0.602804
cg04712670	-0.00929392	0.0156681	0.554638	0.00802177	0.00881419	0.365345	0.00813584	0.0126356	0.521386
cg04712723	-0.0193064	0.00964039	0.0484017	0.00680884	0.00542328	0.212743	0.00202695	0.00777456	0.794942
cg04712730	-0.00537974	0.0111561	0.630886	0.00351537	0.00627595	0.576861	-0.00201434	0.00899691	0.823379
cg04712773	0.00424564	0.00816634	0.604488	-0.00321656	0.00459404	0.485739	-0.000582897	0.0065858	0.929681
cg04712800	-0.012144	0.00882829	0.172567	0.00058484	0.00496642	0.906537	0.00848235	0.00711964	0.236812
cg04712892	-0.00347161	0.00924639	0.708257	-0.000796596	0.00520163	0.878648	0.000971771	0.00745682	0.896621
cg04712895	-0.0204868	0.0128939	0.115802	0.00998107	0.00725356	0.172429	0.0115008	0.0103984	0.271841
cg04712944	0.00518694	0.00696501	0.458499	-0.00587132	0.00391822	0.137718	-0.00419446	0.00561699	0.457277
cg04712949	0.000536701	0.00437062	0.902557	-0.000417379	0.00245873	0.865607	-0.00105716	0.00352472	0.764965
cg04713002	-0.0049547	0.0104204	0.635663	-0.00807523	0.00586207	0.171962	0.00152694	0.00840359	0.85625
cg04713042	-0.00646343	0.00850397	0.449329	0.00222675	0.00478398	0.642793	0.00773602	0.00685809	0.262488
cg04713062	-0.00598931	0.00359484	0.0993781	0.000374602	0.00202231	0.853486	0.00418677	0.00289909	0.152367
cg04713094	-0.0304641	0.0160581	0.0612078	0.0149669	0.00903359	0.101246	0.0177755	0.0129501	0.173485
cg04713102	0.0195065	0.0441813	0.659964	0.0199514	0.0248545	0.424372	-0.00105918	0.0356304	0.976355
cg04713108	-0.00479511	0.010161	0.638198	-0.00691524	0.00571615	0.22972	0.00172743	0.00819442	0.833544
cg04713110	0.0241868	0.0182017	0.187463	0.00825286	0.0102395	0.422502	-0.010732	0.0146789	0.466716
cg04713161	0.00151508	0.00240975	0.531211	-0.00156269	0.00135562	0.252244	0.000936674	0.00194336	0.631054
cg04713169	-0.00915385	0.0181575	0.615471	0.0136174	0.0102147	0.186053	-0.00141172	0.0146433	0.923424
cg04713170	0.0586686	0.0280043	0.0391482	-0.0252142	0.015754	0.1132	-0.0445138	0.0225842	0.0519765
cg04713176	-0.0156223	0.0097955	0.114458	0.00601724	0.00551054	0.277939	0.0114661	0.00789966	0.150331
cg04713188	0.0109248	0.00936393	0.246597	-0.00838624	0.00526775	0.115098	-0.00568494	0.00755161	0.453643
cg04713267	-0.00719951	0.0138208	0.603778	0.00133269	0.007775	0.864311	0.00691972	0.0111459	0.536372
cg04713272	-0.0163781	0.0119852	0.175378	0.00432651	0.00674239	0.522802	0.0185826	0.00966559	0.0578859
cg04713275	-0.0152248	0.0154449	0.327055	0.010667	0.00868865	0.222952	0.0208391	0.0124557	0.0979907
cg04713325	-0.0193509	0.0117088	0.102085	0.0080441	0.00658686	0.225374	0.00780156	0.00944262	0.411
cg04713328	-0.00309893	0.0102845	0.763905	0.00487813	0.0057856	0.401511	0.00592076	0.00829398	0.477268
cg04713352	0.0208529	0.0151607	0.172603	0.00565076	0.00852877	0.50941	-0.0166562	0.0122265	0.176701
cg04713358	0.000479283	0.0041477	0.908279	0.000644074	0.00233332	0.783193	-0.00245456	0.00334494	0.465083
cg04713453	0.0015008	0.00260739	0.566411	0.00253525	0.00146681	0.0875457	-0.000334817	0.00210275	0.873867
cg04713483	-0.00551843	0.00849488	0.51769	0.00182692	0.00477886	0.703199	0.00668806	0.00685076	0.33171
cg04713531	0.0012598	0.0150613	0.933535	0.00393051	0.00847283	0.643909	-0.00607303	0.0121463	0.618373
cg04713634	0.000474227	0.0186062	0.979726	0.0154404	0.010467	0.143869	0.00548306	0.0150051	0.715711
cg04713715	-0.00102096	0.00294706	0.729872	0.00134368	0.00165789	0.419929	0.000637191	0.00237668	0.789271
cg04713743	-0.0019006	0.0078209	0.808579	-0.00140102	0.00439971	0.750937	0.000729014	0.00630722	0.908255
cg04713789	0.00455412	0.0188386	0.809561	0.00105578	0.0105978	0.920879	-0.0164315	0.0151925	0.282509
cg04713912	-0.00928092	0.0125656	0.462187	-0.00206929	0.00706889	0.77044	0.00433717	0.0101336	0.669735
cg04713951	0.00140199	0.00325967	0.668211	0.000615735	0.00183376	0.737866	-0.000171034	0.00262879	0.948277
cg04713957	-0.00898757	0.00775895	0.249966	-0.000884641	0.00436486	0.839875	0.00696949	0.00625727	0.268495
cg04714030	0.0134726	0.0103497	0.19652	-0.00687326	0.00582228	0.24109	-0.00962854	0.00834656	0.2519
cg04714041	0.000220011	0.00689849	0.974632	-0.000291578	0.0038808	0.940285	0.00537074	0.00556334	0.337093
cg04714076	-0.0189986	0.0142115	0.184839	0.0120445	0.00799478	0.135635	0.0149406	0.0114609	0.195886
cg04714088	0.00495935	0.00214102	0.0229459	-0.00168564	0.00120445	0.165298	-0.00391063	0.00172664	0.026064
cg04714110	-0.00460517	0.00453917	0.313204	0.00153465	0.00255355	0.549448	-0.00116524	0.00366065	0.751026
cg04714149	0.0114321	0.008305	0.172274	-0.00439561	0.00467204	0.349456	-0.00462917	0.00669763	0.491345
cg04714159	0.00636613	0.0128626	0.621924	-0.00619328	0.00723595	0.394457	0.00283795	0.0103731	0.785066
cg04714188	-0.00586856	0.00702385	0.405768	-0.000524121	0.00395132	0.894788	0.00888208	0.00566444	0.120587
cg04714195	-0.00936358	0.0116638	0.424336	0.00888321	0.00656157	0.179382	0.0204279	0.00940637	0.0326638
cg04714201	-0.00156007	0.00299547	0.603854	-0.00116457	0.00168513	0.491394	0.0046929	0.00241572	0.055369
cg04714232	-0.00645553	0.00774586	0.406946	0.00740661	0.0043575	0.0928369	0.00524643	0.00624671	0.403337
cg04714233	-0.00861342	0.0213534	0.687686	0.00985339	0.0120125	0.414364	0.00616424	0.0172206	0.721264
cg04714236	-0.0138819	0.0166663	0.407217	0.0115342	0.00937574	0.222008	0.0014829	0.0134406	0.912408
cg04714245	-0.00513349	0.0249373	0.837396	-0.0110104	0.0140287	0.434724	-0.0123046	0.0201108	0.542276
cg04714248	0.00676382	0.00481992	0.164168	-0.00129764	0.00271148	0.633472	-0.00364464	0.00388706	0.351089
cg04714252	0.00488888	0.00692817	0.482333	0.00128368	0.00389749	0.742693	-0.000122809	0.00558727	0.982515
cg04714315	0.00730073	0.0109823	0.507996	-0.00161441	0.00617818	0.794487	-0.00742693	0.00885676	0.404068
cg04714402	0.0111836	0.0100546	0.269149	-0.0019471	0.00565628	0.731518	-0.0120674	0.00810858	0.140393
cg04714466	0.00543459	0.0209979	0.796403	0.0135798	0.0118125	0.253529	-0.00863892	0.0169339	0.611265
cg04714497	-0.00251952	0.00823817	0.760478	0.000911955	0.00463445	0.844471	7.73613e-05	0.00664374	0.990737
cg04714564	0.00697192	0.0125768	0.580797	-0.0118658	0.00707518	0.0971967	-0.0173603	0.0101427	0.0906142
cg04714578	-0.00166275	0.0106348	0.876128	-0.00289831	0.00598267	0.629312	0.00104907	0.00857648	0.902935
cg04714581	-0.00162611	0.0144988	0.910965	0.0085962	0.00815644	0.294908	0.00231483	0.0116927	0.843539
cg04714590	-0.0138807	0.0116327	0.236092	0.0114874	0.00654407	0.0827954	0.00563415	0.00938128	0.549722
cg04714637	0.00160218	0.0130839	0.902828	-0.0134137	0.00736046	0.0719116	0.000880289	0.0105516	0.933708
cg04714638	-0.00383205	0.00653732	0.559308	0.00182931	0.00367762	0.620179	0.00271946	0.00527207	0.607316
cg04714688	0.0312659	0.0133062	0.0211048	-0.0198494	0.00748549	0.00955246	-0.0142573	0.0107309	0.187526
cg04714778	0.000721926	0.00767378	0.925269	-0.0077651	0.00431695	0.0756079	6.24286e-05	0.00618858	0.991975
cg04714787	-0.00134555	0.0134898	0.920781	0.00615305	0.00758878	0.41974	0.00411897	0.0108789	0.705915
cg04714881	-0.0641587	0.0255127	0.0137937	0.0207203	0.0143523	0.152502	0.0548994	0.0205749	0.00912937
cg04714926	-0.0148876	0.014891	0.320258	0.000290063	0.00837704	0.972459	0.0114934	0.012009	0.341245
cg04714939	0.0393384	0.0251843	0.121998	-0.0336213	0.0141676	0.0198944	-0.0277692	0.02031	0.175146
cg04714954	0.0192828	0.0182868	0.294658	-0.0172796	0.0102874	0.0966903	-0.0220853	0.0147475	0.137951
cg04714985	-0.0115219	0.0119633	0.338225	0.0118738	0.00673003	0.0812745	0.0158419	0.00964786	0.104282
cg04714994	0.0157704	0.0175488	0.371373	0.00202484	0.00987224	0.837981	-0.015539	0.0141524	0.275315
cg04714997	-0.0115909	0.0197336	0.558513	0.00920173	0.0111013	0.409489	0.0122708	0.0159143	0.442814
cg04715092	-0.00370784	0.00878205	0.67394	-0.00242095	0.00494041	0.625375	0.00827895	0.00708235	0.24569
cg04715120	-0.00440305	0.0155274	0.777433	0.00519535	0.00873508	0.553578	-0.000804467	0.0125222	0.948927
cg04715165	-0.00114665	0.0085422	0.893535	0.00113892	0.00480548	0.813224	-0.000347911	0.00688892	0.95984
cg04715183	0.00709405	0.013674	0.605248	-0.00694434	0.00769239	0.369208	-0.00999878	0.0110275	0.36712
cg04715238	0.00863624	0.0154898	0.578621	-0.00844949	0.00871389	0.334968	-0.0173543	0.0124918	0.168385
cg04715245	0.00666341	0.0126681	0.600257	-0.0047718	0.00712652	0.504938	-0.0118096	0.0102163	0.250935
cg04715284	0.0051365	0.00781811	0.512955	-0.0087923	0.00439814	0.0487928	-0.00166733	0.00630497	0.792076
cg04715391	0.00187515	0.00420376	0.656685	-0.00239741	0.00236486	0.313572	-0.00122587	0.00339016	0.718551
cg04715503	-0.0124063	0.011177	0.270134	-0.00142122	0.0062877	0.821719	0.00401825	0.00901376	0.656882
cg04715525	0.00956406	0.00378566	0.0133774	-0.00151302	0.00212965	0.479368	-0.00790116	0.00305297	0.0113511
cg04715538	0.0153127	0.0125452	0.225612	-0.00380507	0.00705742	0.591187	-0.0113995	0.0101172	0.263021
cg04715572	0.000971902	0.00922586	0.91635	-0.000612338	0.00519008	0.90636	0.00186035	0.00744027	0.803161
cg04715603	-0.0115693	0.0138489	0.405839	0.00489268	0.0077908	0.531683	0.0101394	0.0111685	0.366522
cg04715649	-0.00159733	0.0134031	0.905417	0.0100335	0.00754002	0.186849	-0.00502034	0.010809	0.643507
cg04715695	-0.00784946	0.0151246	0.605118	0.00674925	0.00850845	0.429846	-0.000748337	0.0121973	0.951222
cg04715778	0.00215529	0.00362862	0.554109	0.00114834	0.00204131	0.57522	-0.000568167	0.00292633	0.846516
cg04715802	0.00115331	0.00892255	0.897459	0.00307894	0.00501945	0.541248	-0.00273198	0.00719566	0.705137
cg04715864	0.00846807	0.0118114	0.475375	-0.00527926	0.00664457	0.429105	-0.00158856	0.00952536	0.867946
cg04715880	0.0131358	0.00829781	0.117126	-0.00442241	0.004668	0.346126	-0.00743959	0.00669183	0.269384
cg04715926	0.0155429	0.023989	0.518786	-0.0245898	0.0134952	0.0719553	-0.0127562	0.0193461	0.511442
cg04715975	-0.0161023	0.0102076	0.1184	-0.000544851	0.00574236	0.924631	0.00808275	0.00823198	0.328949
cg04716021	0.00389308	0.017466	0.824152	0.00781541	0.00982566	0.428592	-0.00187044	0.0140856	0.894673
cg04716048	-0.000241747	0.00304805	0.936971	-0.000996689	0.0017147	0.562603	0.00132669	0.00245812	0.590802
cg04716051	-0.0158752	0.0114028	0.167488	0.00929728	0.00641472	0.150915	0.00238327	0.00919586	0.796132
cg04716137	-0.00350084	0.0134072	0.794634	0.00651293	0.00754231	0.390282	-0.000741293	0.0108123	0.945501
cg04716147	-0.00951972	0.0119303	0.427126	0.00755519	0.00671148	0.263457	0.00658919	0.00962128	0.495298
cg04716201	-0.0124171	0.00732403	0.093662	-0.0010315	0.00412019	0.802919	0.0155902	0.00590652	0.00987628
cg04716225	0.0139221	0.0097812	0.158295	-0.00989204	0.00550249	0.0757696	-0.00885144	0.00788812	0.26497
cg04716250	-0.00131261	0.00735125	0.858711	-0.00168285	0.0041355	0.685084	0.00117197	0.00592847	0.843763
cg04716261	-0.0124759	0.0163662	0.447994	0.0112521	0.00920696	0.225037	0.0145643	0.0131987	0.272938
cg04716277	0.0175275	0.0114251	0.128714	0.000886822	0.00642729	0.890584	-0.0187431	0.00921387	0.0450462
cg04716329	0.0158348	0.0103649	0.130293	0.000835846	0.00583087	0.886354	-0.0181353	0.00835888	0.0328298
cg04716360	0.0131139	0.0164139	0.426543	-0.00309728	0.00923376	0.738127	-0.0153919	0.0132371	0.248169
cg04716394	-0.0047045	0.012807	0.71428	0.00438616	0.00720468	0.544285	-0.000810645	0.0103283	0.937625
cg04716447	-0.00734601	0.00770927	0.343353	0.00372632	0.00433691	0.392642	0.000846386	0.0062172	0.892036
cg04716530	0.0173757	0.0305341	0.570817	-0.0113447	0.0171772	0.510751	-0.0145362	0.0246244	0.556544
cg04716933	0.0030818	0.00338601	0.365313	-0.000604913	0.00190482	0.751591	-0.00301378	0.00273067	0.272847
cg04716958	-0.0209281	0.0200827	0.300323	0.0192416	0.0112977	0.0921946	0.0135849	0.0161959	0.40394
cg04716977	0.029122	0.0115616	0.0136464	-0.0118753	0.00650408	0.0713887	-0.0267606	0.00932395	0.0051769
cg04716990	-0.00144727	0.00245683	0.557369	0.00058111	0.00138211	0.675216	-0.00107323	0.00198133	0.589461
cg04716996	0.012488	0.0219525	0.570949	-0.00302262	0.0123496	0.807236	-0.0210981	0.0177038	0.236684
cg04717018	0.0121132	0.0142063	0.396243	0.00508485	0.00799188	0.526322	-0.000724715	0.0114568	0.949711
cg04717036	-0.01173	0.0111182	0.294401	0.0143565	0.00625462	0.0241766	-0.000506876	0.00896634	0.955052
cg04717045	-0.00133249	0.0123084	0.914046	0.00730583	0.00692416	0.29436	-0.00394408	0.00992617	0.692112
cg04717128	0.00849678	0.00640619	0.18828	-0.00105761	0.00360385	0.76988	-0.00490073	0.00516632	0.345518
cg04717129	-0.00842625	0.0220145	0.702854	0.0063363	0.0123844	0.610233	0.0121117	0.0177537	0.496964
cg04717143	-0.011288	0.0196166	0.56652	0.0173863	0.0110355	0.118857	0.0122593	0.0158199	0.440534
cg04717170	0.00266981	0.00973953	0.784656	0.00543792	0.00547905	0.323773	0.00140215	0.00785452	0.858744
cg04717240	0.00366229	0.00816037	0.654725	-0.00154493	0.00459068	0.737296	-0.00906723	0.00658099	0.171884
cg04717258	-0.0132973	0.00934464	0.158401	-0.0011504	0.0052569	0.827303	0.00992326	0.00753605	0.191454
cg04717320	0.000994401	0.00699709	0.887324	0.00189471	0.00393627	0.631507	0.00308987	0.00564286	0.58542
cg04717370	-0.019718	0.0189913	0.302092	0.000341843	0.0106837	0.97455	0.00881503	0.0153157	0.566437
cg04717373	0.000621487	0.0133514	0.962982	-0.002502	0.00751095	0.739868	-0.00841332	0.0107674	0.436754
cg04717410	0.00229098	0.0071533	0.749551	-0.00729431	0.00402415	0.0734186	-0.00536634	0.00576883	0.354887
cg04717447	-0.000629304	0.00345431	0.855876	-0.000196147	0.00194325	0.919838	0.000352352	0.00278575	0.899648
cg04717450	0.00776003	0.010699	0.470256	0.00099837	0.00601878	0.868649	-0.00200181	0.00862825	0.81709
cg04717485	-0.00480373	0.0109762	0.662749	-0.00165031	0.00617472	0.78991	0.00275972	0.0088518	0.755979
cg04717548	-0.0128737	0.0235349	0.585809	0.0309638	0.0132397	0.0216982	0.0028716	0.0189799	0.8801
cg04717579	0.00211619	0.00255609	0.410046	-0.00189829	0.00143795	0.190335	-0.00137513	0.00206138	0.506522
cg04717595	-0.00610068	0.00984792	0.537251	0.0056727	0.00554003	0.308765	0.00335393	0.00794193	0.673867
cg04717613	-0.0140121	0.0314022	0.656579	0.0321033	0.0176656	0.0726984	0.0229129	0.0253246	0.368144
cg04717621	0.00815417	0.0275189	0.767715	0.0120162	0.015481	0.43979	-0.00240672	0.0221928	0.913898
cg04717631	-0.00195893	0.0134086	0.884193	0.00439335	0.00754314	0.561819	0.000330485	0.0108135	0.97569
cg04717644	0.00215918	0.0120124	0.85778	-0.00579814	0.00675767	0.393301	0.00295427	0.00968749	0.761144
cg04717699	-0.0331622	0.0191635	0.0871722	0.0189472	0.0107806	0.0824275	0.0244428	0.0154545	0.117457
cg04717703	0.00800165	0.0092979	0.391887	-0.00519237	0.0052306	0.323678	-0.00675299	0.00749836	0.370348
cg04717747	0.00687454	0.0116799	0.557705	0.00153987	0.00657063	0.815272	-0.00934568	0.00941936	0.323927
cg04717777	0.00131868	0.00905543	0.884563	0.000769454	0.00509421	0.880298	-0.00140966	0.00730282	0.847396
cg04717802	0.0155185	0.0359553	0.66712	-0.00691625	0.020227	0.733246	-0.0585286	0.0289964	0.0466946
cg04717834	-0.0146403	0.0158922	0.35954	0.0068594	0.00894028	0.445061	0.0142672	0.0128164	0.268761
cg04717837	-0.00448844	0.00383727	0.245393	0.00156677	0.00215869	0.469955	0.00194184	0.0030946	0.532018
cg04717847	-0.00980199	0.00953068	0.306648	0.00635891	0.00536156	0.23892	0.00404432	0.00768609	0.600129
cg04717895	-0.0126321	0.0107677	0.244012	-0.00418436	0.00605746	0.491587	0.0127686	0.0086837	0.145142
cg04717924	0.0144179	0.0121615	0.239108	-0.00400625	0.00684154	0.559712	-0.016819	0.00980773	0.0900127
cg04718021	-0.0108818	0.0110728	0.32852	0.00395015	0.00622907	0.527687	0.0170463	0.00892971	0.0596441
cg04718050	0.0338368	0.0275448	0.222677	-0.0267509	0.0154955	0.0879153	-0.0271602	0.0222137	0.224831
cg04718055	-0.000872176	0.00446693	0.845662	-0.00227574	0.00251291	0.367697	0.0039467	0.00360239	0.276358
cg04718102	0.0030179	0.00913894	0.742043	-0.00136931	0.00514118	0.790621	0.00543741	0.00737017	0.462693
cg04718145	0.00701259	0.0132462	0.597906	0.000102303	0.00745177	0.989079	-0.0111632	0.0106825	0.298988
cg04718182	0.0209118	0.0504074	0.679293	-0.0329254	0.0283571	0.248851	0.0128369	0.0406514	0.752943
cg04718185	-0.0113923	0.0124428	0.36248	0.0146392	0.00699979	0.039479	0.01257	0.0100346	0.213761
cg04718202	-0.00441682	0.0113587	0.69836	-0.00165378	0.00638991	0.796407	0.000870985	0.00916029	0.924473
cg04718231	-0.00196876	0.0143577	0.891259	-0.0145514	0.00807704	0.0751572	0.00631478	0.0115789	0.586927
cg04718304	-0.00534815	0.0136002	0.695126	0.0064885	0.00765089	0.39878	-0.00120602	0.010968	0.912702
cg04718306	0.000434718	0.00365902	0.905708	0.000617654	0.00205841	0.764861	0.000499022	0.00295084	0.866111
cg04718322	0.0120805	0.0185925	0.517604	0.00304313	0.0104594	0.771799	-0.00446752	0.0149941	0.766466
cg04718426	0.00407797	0.00521321	0.436248	-0.00436923	0.00293273	0.139975	-0.00373195	0.00420423	0.377226
cg04718428	-0.00890241	0.00992455	0.372248	0.00303668	0.00558313	0.587932	0.00528791	0.00800373	0.510603
cg04718447	-0.0126462	0.0144357	0.383476	0.00649845	0.0081209	0.425818	0.00748368	0.0116418	0.522064
cg04718492	0.00572749	0.00720577	0.428916	0.000297329	0.00405366	0.941701	-0.00279577	0.00581115	0.631678
cg04718636	-0.00155928	0.0176013	0.929617	-0.000997963	0.00990176	0.919957	0.000974827	0.0141947	0.945409
cg04718646	-0.00689105	0.0034264	0.0474767	0.00202487	0.00192755	0.296471	0.0044549	0.00276324	0.110626
cg04718660	-0.00849325	0.0069151	0.222755	-0.0010747	0.00389014	0.783018	0.00543239	0.00557673	0.332763
cg04718682	0.00516166	0.0089386	0.565157	-0.00669856	0.00502848	0.186381	0.00291902	0.00720861	0.686542
cg04718689	0.0061757	0.0111983	0.582747	0.00618486	0.00629968	0.328998	-0.00637971	0.00903093	0.481854
cg04718702	-0.00821311	0.0084842	0.335767	-0.000978054	0.00477285	0.838125	0.00796781	0.00684215	0.247472
cg04718705	0.131187	0.0467985	0.00626637	-0.0649694	0.0263268	0.0155995	-0.107813	0.037741	0.00538088
cg04718733	0.00800416	0.0126817	0.529631	-0.0110271	0.0071342	0.125902	-0.0029948	0.0102273	0.77037
cg04718747	0.0142988	0.0104243	0.173773	-0.00605863	0.00586426	0.304467	-0.00949815	0.00840674	0.261728
cg04718764	-0.0139684	0.0136515	0.309109	0.0089309	0.00767975	0.248119	0.0132415	0.0110093	0.232411
cg04718845	0.00251298	0.00552414	0.650334	-0.000203193	0.00310765	0.948021	-0.000699354	0.00445498	0.875631
cg04718853	-0.0181387	0.00702346	0.0115181	0.00832201	0.0039511	0.0381315	0.0153475	0.00566412	0.00814663
cg04718896	-0.013557	0.0110681	0.224007	-0.00400449	0.00622642	0.521861	0.0158471	0.00892592	0.0794107
cg04718987	-0.00252384	0.00959477	0.793154	-0.00596811	0.00539762	0.271979	-4.52891e-05	0.00773778	0.995344
cg04719112	0.00904267	0.0207462	0.664035	0.0055386	0.0116709	0.636315	-0.0123042	0.0167309	0.464112
cg04719116	0.0125363	0.0122281	0.308176	0.0171749	0.006879	0.0144649	-0.0169688	0.00986143	0.0889392
cg04719164	0.00314457	0.00848466	0.711844	0.00183024	0.00477311	0.702344	-0.0090503	0.00684252	0.189497
cg04719166	0.00725589	0.0159394	0.650114	-0.000111588	0.00896684	0.9901	-0.00989938	0.0128545	0.443368
cg04719202	0.009317	0.00702915	0.188564	-0.00690444	0.00395431	0.0844142	-0.00410399	0.00566871	0.471071
cg04719215	-0.0231134	0.0168801	0.174524	0.00479286	0.00949605	0.615061	0.0116715	0.0136131	0.393651
cg04719233	-0.00133787	0.0082136	0.870996	-0.00131759	0.00462062	0.77622	0.00440523	0.00662392	0.507819
cg04719245	-0.0133915	0.0150487	0.376042	0.000227288	0.00846575	0.978644	0.00579153	0.0121361	0.634434
cg04719285	-2.6109e-05	0.00741764	0.9972	-0.00411418	0.00417285	0.32696	0.00309009	0.00598201	0.606802
cg04719387	0.0150828	0.014238	0.292445	-0.0030524	0.00800967	0.704088	-0.0119304	0.0114823	0.301738
cg04719420	0.000121085	0.00640868	0.98497	-0.0026865	0.00360525	0.458228	0.0029876	0.00516833	0.564753
cg04719435	0.00575855	0.00563947	0.310097	-0.00619564	0.00317253	0.0541214	-0.00292931	0.00454799	0.521252
cg04719454	0.00802439	0.021502	0.709934	0.0149568	0.0120961	0.219679	-0.0136411	0.0173404	0.433667
cg04719462	-0.00614907	0.0163301	0.707447	0.00298731	0.0091866	0.745843	0.00118492	0.0131695	0.928519
cg04719491	0.00186036	0.00284018	0.514228	0.000955712	0.00159777	0.551327	-0.000602479	0.00229049	0.79316
cg04719509	-0.00576322	0.0105268	0.585485	0.00246965	0.00592195	0.677706	-0.000369051	0.00848944	0.965427
cg04719517	-0.00329872	0.0170211	0.846794	0.00156451	0.00957537	0.8706	0.0106266	0.0137268	0.440992
cg04719528	-0.00923618	0.0129015	0.476015	-0.0024524	0.00725784	0.736274	-0.00375178	0.0104045	0.719299
cg04719537	0.0039665	0.00465726	0.396785	-0.000536328	0.00261998	0.83829	-0.00186358	0.00375588	0.62105
cg04719696	0.00234969	0.0032462	0.471159	-0.00302045	0.00182617	0.10182	-0.000645405	0.00261792	0.805864
cg04719721	-0.00764749	0.00821051	0.354271	-0.00442548	0.00461889	0.340716	0.0106725	0.00662143	0.110711
cg04719766	0.00876638	0.0090502	0.335473	-0.00637826	0.00509126	0.213719	-0.0054975	0.0072986	0.453395
cg04719819	0.00277517	0.00349977	0.430011	-0.00183735	0.00196882	0.353348	-0.00209702	0.00282242	0.459539
cg04719839	-0.00331583	0.00372086	0.375366	0.00227677	0.0020932	0.279803	0.00370246	0.00300072	0.220657
cg04719926	0.00473986	0.0220404	0.830241	-0.0169689	0.012399	0.174742	0.00263436	0.0177747	0.882529
cg04719975	-0.0184345	0.0196002	0.349614	-0.00647093	0.0110263	0.558849	0.0171189	0.0158067	0.281866
cg04720065	0.0126585	0.0179417	0.482407	0.00536668	0.0100933	0.596314	-0.0191755	0.0144692	0.188636
cg04720116	0.0141719	0.0504122	0.779302	-0.02329	0.0283598	0.41381	-0.0265667	0.0406553	0.515221
cg04720190	0.00183132	0.00755463	0.809047	-0.00247988	0.00424991	0.561094	0.000423667	0.00609248	0.944724
cg04720277	-0.00067783	0.00773818	0.930404	-0.00386513	0.00435317	0.377107	-0.00928031	0.00624051	0.140687
cg04720283	-0.0128049	0.0147745	0.38855	-0.0101659	0.00831149	0.224665	0.0102635	0.011915	0.391442
cg04720348	0.00154413	0.0131268	0.906637	0.000675105	0.00738456	0.927373	-0.00463378	0.0105862	0.662699
cg04720358	-0.00240217	0.00661574	0.717433	0.00469372	0.00372173	0.2107	0.0011554	0.00533531	0.829072
cg04720380	-0.00145209	0.0025376	0.568678	-1.46087e-05	0.00142755	0.991859	0.000749263	0.00204647	0.715181
cg04720436	-0.00452152	0.00779989	0.563656	0.00288664	0.00438789	0.512402	-0.00099927	0.00629028	0.874156
cg04720477	0.00530742	0.00421409	0.211316	-0.00535637	0.00237067	0.0264145	-0.00334107	0.00339848	0.328346
cg04720588	0.00909203	0.00863047	0.295107	-0.00664607	0.00485514	0.174646	-0.0089493	0.00696011	0.202005
cg04720592	0.00593997	0.0163236	0.716845	0.0101516	0.00918297	0.272072	0.0093964	0.0131643	0.477319
cg04720596	0.0193829	0.0131258	0.143451	-0.0101379	0.00738403	0.17338	-0.0190525	0.0105854	0.0754266
cg04720635	-0.00241201	0.0044732	0.591149	0.00211035	0.00251643	0.40403	0.00141436	0.00360744	0.69599
cg04720665	0.00186689	0.00260544	0.475626	0.000880217	0.00146571	0.549745	-0.00127013	0.00210118	0.54713
cg04720707	0.0150395	0.0155905	0.337453	-0.0116763	0.00877054	0.186648	-0.0109774	0.0125731	0.385075
cg04720785	0.00173131	0.00280687	0.539009	-0.0014217	0.00157903	0.37047	-6.9829e-05	0.00226363	0.975463
cg04720794	0.00274755	0.0079229	0.72961	-0.00909964	0.00445709	0.0442913	0.000542047	0.00638948	0.932593
cg04720797	-0.0109305	0.0221383	0.622764	0.0224095	0.0124541	0.0755079	-0.00458754	0.0178536	0.797836
cg04720803	-0.00136758	0.012182	0.91088	-0.00522046	0.00685308	0.448307	0.00473558	0.00982427	0.631025
cg04720811	-0.00313165	0.0119692	0.79423	0.0067467	0.00673337	0.319198	-0.000509551	0.00965266	0.958024
cg04720825	0.00799346	0.0110743	0.472395	-0.0118392	0.00622991	0.0607738	-0.00709961	0.00893092	0.428858
cg04720865	-0.00753701	0.0120387	0.53295	-0.0106864	0.00677247	0.118299	0.00568603	0.0097087	0.559654
cg04720886	0.0371625	0.0271224	0.17424	-0.0175467	0.0152579	0.253367	-0.0267938	0.0218731	0.223972
cg04720926	0.0137782	0.0117064	0.242486	-0.00977078	0.0065855	0.141593	0.00328383	0.00944068	0.728822
cg04720956	-0.00431225	0.00389874	0.27182	-0.00123664	0.00219327	0.57435	0.00345315	0.00314417	0.275188
cg04720966	-0.0045112	0.00844886	0.594775	0.0054074	0.00475298	0.258448	-0.00275821	0.00681365	0.686637
cg04720967	0.00260715	0.0144093	0.856849	-0.00170887	0.00810605	0.833537	-0.00985377	0.0116205	0.398838
cg04720996	-0.0126836	0.0146375	0.388651	0.00382836	0.00823447	0.643178	0.0136737	0.0118046	0.249969
cg04721023	0.00489078	0.0117671	0.678728	0.00449058	0.0066197	0.499382	-0.0128629	0.00948971	0.178863
cg04721069	0.0113854	0.00929572	0.224034	-0.00228216	0.00522938	0.663645	-0.0129462	0.00749661	0.0878101
cg04721087	0.00590609	0.00484845	0.226541	-0.00229856	0.00272753	0.401748	-0.00285162	0.00391007	0.467822
cg04721098	0.0163749	0.0130628	0.213442	0.00298637	0.0073486	0.68548	-0.0112809	0.0105346	0.287273
cg04721116	0.00232965	0.00255922	0.36524	0.000704303	0.00143971	0.625961	-0.00176112	0.0020639	0.395894
cg04721126	-0.0090211	0.00770172	0.244747	0.00119396	0.00433267	0.783547	0.00876997	0.00621111	0.161606
cg04721144	-0.00118161	0.00342263	0.730772	0.000715443	0.00192543	0.711133	0.000760685	0.00276021	0.783532
cg04721202	0.02139	0.0159264	0.18283	0.00264831	0.00895952	0.768267	-0.00725966	0.012844	0.573413
cg04721248	-0.00731248	0.0191645	0.703738	-0.0085899	0.0107812	0.427815	0.0179916	0.0154554	0.247642
cg04721268	0.00390633	0.00865682	0.652963	-0.00488543	0.00486996	0.318623	0.00447218	0.00698136	0.523513
cg04721302	-0.00842639	0.0104682	0.423094	0.00185375	0.00588897	0.753697	0.00819177	0.00844217	0.33463
cg04721328	0.0150411	0.0417947	0.719828	-0.00116421	0.0235119	0.960624	-0.0398043	0.0337056	0.240921
cg04721444	0.0156927	0.013203	0.237917	-0.00762945	0.00742744	0.307242	-0.0119439	0.0106476	0.265131
cg04721467	0.0157885	0.00902745	0.0839098	-0.0101831	0.00507846	0.0481291	-0.0118002	0.00728025	0.108753
cg04721485	-0.0332222	0.0165882	0.0483893	-0.00319844	0.00933181	0.732636	0.0148108	0.0133777	0.27136
cg04721557	0.000578264	0.00616867	0.925535	-0.00230217	0.00347023	0.508867	-0.000467273	0.00497477	0.925387
cg04721582	0.000363667	0.0057396	0.949628	0.00400816	0.00322886	0.21789	-0.00340946	0.00462874	0.463403
cg04721595	0.0175549	0.0197608	0.376847	-0.00839358	0.0111166	0.452306	-0.025486	0.0159362	0.113475
cg04721602	-0.00446969	0.00585135	0.447058	-0.000455941	0.00329172	0.890164	0.00383835	0.00471886	0.418258
cg04721651	-0.00284864	0.00748616	0.704508	0.000690797	0.0042114	0.870097	0.00353986	0.00603727	0.559204
cg04721710	-0.00726011	0.0200478	0.718146	0.0106814	0.0112781	0.346275	-0.00126504	0.0161677	0.937817
cg04721711	-0.00643646	0.00690949	0.354213	-0.00209099	0.00388699	0.592019	0.00949728	0.00557221	0.091959
cg04721719	0.00791775	0.0199929	0.693076	-0.0151853	0.0112471	0.180552	0.00380475	0.0161234	0.814018
cg04721720	0.00232809	0.00806162	0.773447	-0.00262137	0.00453513	0.564782	0.00859565	0.00650136	0.189671
cg04721741	0.00117584	0.0119277	0.921703	-0.0117286	0.00671004	0.0840904	0.00530697	0.00961921	0.582598
cg04721764	-0.0141687	0.0123081	0.25289	-0.00141524	0.00692403	0.838533	0.0168119	0.00992598	0.0939798
cg04721775	0.00817348	0.0210888	0.6993	-0.00775128	0.0118637	0.515286	0.00335595	0.0170072	0.844044
cg04721785	0.000941379	0.00408394	0.818251	-0.000364711	0.00229745	0.874246	0.00104721	0.00329353	0.751295
cg04721790	0.00516026	0.00318145	0.10851	-0.000585214	0.00178975	0.744486	-0.00508278	0.0025657	0.0508188
cg04721793	0.00517623	0.0196732	0.793102	-0.0162081	0.0110673	0.146745	0.0012959	0.0158656	0.935093
cg04721807	0.00256498	0.0116583	0.826388	-0.00118	0.00655845	0.857643	-0.000197488	0.0094019	0.983291
cg04721812	0.000966128	0.00264762	0.716089	0.00133096	0.00148944	0.374058	-0.00331521	0.00213519	0.124222
cg04721821	0.00170208	0.00564692	0.763832	-0.00778869	0.00317672	0.0162611	0.00321944	0.004554	0.481533
cg04721825	0.112672	0.0502362	0.0275091	-0.0983685	0.0282608	0.000791694	-0.0741986	0.0405134	0.0705352
cg04721828	-0.0113619	0.0143173	0.429652	0.00227999	0.00805431	0.777806	0.011434	0.0115463	0.324849
cg04721847	-0.0141671	0.00788631	0.0759814	0.00801141	0.00443651	0.0744907	0.00699626	0.00635998	0.274418
cg04721863	0.00694323	0.00903762	0.444463	-0.0055487	0.00508419	0.278197	-0.00678317	0.00728846	0.354659
cg04721883	-0.00702608	0.00694218	0.314369	0.00188421	0.00390538	0.630716	0.00849409	0.00559857	0.132929
cg04721884	0.00992388	0.0150536	0.511527	-9.51562e-05	0.00846854	0.991061	-0.00533499	0.0121401	0.661449
cg04721908	0.0163766	0.0140293	0.246348	-0.00103079	0.00789232	0.896395	-0.0172563	0.0113141	0.13092
cg04721927	-0.0175222	0.0168093	0.300175	0.0141275	0.00945618	0.13888	0.00950927	0.013556	0.484918
cg04721934	-0.0138562	0.00854213	0.108485	0.0112276	0.00480544	0.0218219	0.0069447	0.00688886	0.316265
cg04722030	-0.00282114	0.00322745	0.384523	6.60243e-05	0.00181563	0.971077	0.00144611	0.0026028	0.579945
cg04722045	-0.0926557	0.0952986	0.333677	0.0112983	0.053611	0.83359	0.11805	0.0768543	0.128246
cg04722052	0.019572	0.0135931	0.153582	0.00509952	0.00764688	0.506658	-0.0156033	0.0109622	0.158288
cg04722059	0.00238195	0.014251	0.867655	-0.0094499	0.00801703	0.241795	-0.00265136	0.0114928	0.818105
cg04722168	0.00430829	0.00259807	0.10095	-0.00210976	0.00146157	0.152558	-0.00112839	0.00209523	0.591606
cg04722177	-0.00909963	0.0126768	0.474838	0.0165462	0.00713143	0.0227276	0.0109757	0.0102233	0.28604
cg04722194	-0.0191383	0.0280273	0.496562	0.0154309	0.015767	0.330513	0.0123627	0.0226028	0.585844
cg04722215	0.0193991	0.00683495	0.00567248	-0.0054976	0.00384506	0.156445	-0.0171829	0.0055121	0.00249042
cg04722219	0.0275993	0.0137755	0.048308	-0.00939057	0.00774951	0.228961	-0.0299746	0.0111093	0.00840891
cg04722247	-0.00727117	0.0193938	0.708651	0.00428299	0.0109101	0.695619	0.000250943	0.0156402	0.987236
cg04722249	0.00535071	0.00716105	0.457007	0.00389752	0.00402851	0.336046	-0.00209291	0.00577508	0.71795
cg04722283	-0.00662762	0.0165106	0.689121	0.0105355	0.00928817	0.259859	0.0093934	0.0133151	0.482447
cg04722382	-0.0134499	0.00770632	0.084545	0.000753228	0.00433525	0.862479	0.00880468	0.00621482	0.160219
cg04722405	0.0136484	0.00753872	0.0737621	-0.00323027	0.00424097	0.448358	-0.0106473	0.00607966	0.0835026
cg04722507	0.0134771	0.00780702	0.0879307	-0.00109283	0.0043919	0.804093	-0.0142565	0.00629603	0.0260969
cg04722511	0.00432678	0.00912421	0.636567	0.00642364	0.0051329	0.214199	-0.000696074	0.00735829	0.924857
cg04722585	0.0175852	0.0102626	0.090262	0.000803572	0.00577331	0.889631	-0.0161467	0.00827635	0.0543583
cg04722593	-0.0270396	0.0181701	0.140415	0.00694705	0.0102217	0.498582	0.0223986	0.0146534	0.130086
cg04722605	0.00529737	0.0118123	0.654961	-0.00741441	0.00664511	0.267665	0.000401185	0.00952613	0.966506
cg04722610	-0.0485612	0.0243581	0.0493985	0.0297685	0.0137028	0.0326074	0.0295421	0.0196438	0.136316
cg04722620	0.00247862	0.00349728	0.480433	0.00250693	0.00196742	0.206059	-0.00311316	0.00282041	0.272797
cg04722621	0.013224	0.0240847	0.584401	0.0125615	0.013549	0.356493	-0.00405892	0.0194233	0.83497
cg04722637	0.0213063	0.00915239	0.0222907	-0.00701633	0.00514875	0.176568	-0.0128232	0.00738101	0.0859535
cg04722643	-0.0103588	0.0101331	0.309555	0.00385743	0.00570047	0.500442	0.00153679	0.00817194	0.85128
cg04722675	0.00155971	0.00422133	0.712687	0.000247851	0.00237474	0.917122	0.00122835	0.00340432	0.719128
cg04722756	-0.00806217	0.00571527	0.162001	0.00264004	0.00321517	0.413875	0.0039854	0.00460912	0.38965
cg04722759	-0.00773886	0.00377839	0.0436274	-0.000205975	0.00212556	0.923031	0.00810283	0.00304711	0.00935948
cg04722795	-0.00266715	0.0103636	0.797525	-0.00367155	0.00583014	0.530546	0.00334513	0.00835782	0.689984
cg04722801	-0.000463975	0.00911572	0.959526	-0.00295009	0.00512812	0.566623	0.00858799	0.00735144	0.24599
cg04722823	-0.00272337	0.0103331	0.792758	0.00506748	0.00581295	0.385797	0.00406387	0.00833319	0.627037
cg04722825	-0.00264386	0.00253447	0.299831	0.00206013	0.00142579	0.152159	0.00265785	0.00204394	0.196995
cg04722901	-0.00238282	0.00739243	0.747992	-0.00361199	0.00415867	0.387542	0.00782285	0.00596168	0.192989
cg04722914	-0.000922693	0.00286816	0.748469	-0.00129715	0.00161351	0.423678	0.00294702	0.00231305	0.206106
cg04722939	-0.0111929	0.0263834	0.672461	-0.0121476	0.0148422	0.415389	0.00532784	0.0212771	0.80288
cg04722955	-0.00496354	0.00830818	0.55181	0.00334764	0.00467383	0.4758	0.00175332	0.00670019	0.794199
cg04722977	-0.00206226	0.0031928	0.520077	0.00369064	0.00179613	0.0429721	-0.0013988	0.00257486	0.588377
cg04723073	-0.0116746	0.00771981	0.13417	-0.000925872	0.00434284	0.831685	0.00783404	0.0062257	0.211715
cg04723077	0.00309674	0.0135354	0.819582	-0.00234331	0.00761442	0.759028	-0.00648456	0.0109157	0.55405
cg04723095	-0.000600701	0.0127877	0.962643	-0.0101561	0.0071938	0.161664	-0.00711067	0.0103127	0.492383
cg04723137	-0.00866556	0.0109874	0.432493	-0.000815799	0.00618105	0.895309	0.0171058	0.00886088	0.0568807
cg04723170	-0.00416945	0.00338879	0.221954	0.000344724	0.00190639	0.856935	0.00626138	0.00273292	0.0244319
cg04723239	-0.00816093	0.0277809	0.769657	0.0114117	0.0156284	0.467281	0.0253988	0.0224041	0.260122
cg04723297	-0.00296932	0.00715135	0.679034	0.0020631	0.00402305	0.609407	-0.000793873	0.00576726	0.890841
cg04723339	0.0118898	0.0115325	0.305475	-0.00133496	0.00648772	0.837465	-0.00529019	0.00930049	0.570987
cg04723364	-0.0068067	0.0105175	0.519261	0.0023524	0.00591671	0.691932	0.00265265	0.00848193	0.755244
cg04723385	-0.00551077	0.00289087	0.0599944	-6.40807e-05	0.00162628	0.968661	0.00440632	0.00233136	0.0621633
cg04723390	0.0268886	0.0179614	0.138092	-0.0105244	0.0101043	0.300563	-0.0281389	0.0144851	0.0553736
cg04723401	0.00147832	0.00406359	0.716914	-4.18104e-05	0.00228601	0.985451	-0.00211371	0.00327711	0.52067
cg04723416	-0.00369283	0.00791912	0.642181	0.000964074	0.00445497	0.829191	0.00166177	0.00638644	0.795337
cg04723436	-0.0098552	0.021031	0.640553	-0.00107866	0.0118312	0.927571	0.00593801	0.0169606	0.727126
cg04723449	0.0485689	0.0316444	0.128539	-0.0247409	0.0178018	0.168221	-0.0425969	0.0255199	0.098764
cg04723513	0.00470016	0.0176482	0.790634	-0.00267511	0.00992812	0.788239	0.00989418	0.0142325	0.488838
cg04723534	0.0439965	0.0313415	0.164028	-0.0113978	0.0176314	0.519731	-0.0104402	0.0252756	0.680608
cg04723544	0.0231857	0.0118317	0.0533164	-0.0042779	0.006656	0.52214	-0.0139836	0.00954174	0.146468
cg04723601	-0.00932488	0.00653815	0.157465	0.00321587	0.00367809	0.384401	0.0104711	0.00527274	0.0502675
cg04723632	-0.00485364	0.00252213	0.0576474	0.0009878	0.00141884	0.488203	0.00439981	0.00203399	0.0333381
cg04723652	0.0295759	0.0151132	0.0536337	-0.0116161	0.00850202	0.175455	-0.0173234	0.0121881	0.158878
cg04723679	0.00411887	0.00695462	0.555256	-0.00338744	0.00391238	0.389022	-0.00284612	0.00560861	0.61315
cg04723680	0.00918506	0.0175797	0.602696	-0.0108046	0.00988962	0.277694	-0.0161174	0.0141773	0.258797
cg04723691	-0.00670509	0.0144372	0.643526	0.000471573	0.00812176	0.953835	0.0111101	0.011643	0.342673
cg04723723	0.0021112	0.00283407	0.458365	-0.00328416	0.00159433	0.0424667	0.00225735	0.00228556	0.326124
cg04723739	-0.00627206	0.0207766	0.76348	0.00225068	0.011688	0.847761	0.0264706	0.0167554	0.117862
cg04723752	0.00388776	0.0182367	0.831695	-0.0221551	0.0102592	0.0336258	-0.000566244	0.0147071	0.969378
cg04723886	0.0189991	0.00743078	0.0123398	-0.00217381	0.00418024	0.604401	-0.00930069	0.00599261	0.124371
cg04724081	0.0213951	0.0159973	0.184654	-0.0123333	0.00899943	0.174154	-0.0175186	0.0129012	0.178087
cg04724115	-0.00260564	0.00275397	0.346759	0.00249758	0.00154927	0.110646	0.000999645	0.00222096	0.653787
cg04724133	0.0132987	0.0213982	0.535944	-0.0212751	0.0120377	0.0807563	-0.0170711	0.0172568	0.325354
cg04724143	-0.0010459	0.00375034	0.781014	0.000782373	0.00210978	0.711686	-5.46713e-05	0.00302449	0.98562
cg04724174	-0.0195044	0.018075	0.283605	0.0111787	0.0101682	0.274707	0.00738499	0.0145767	0.613727
cg04724176	-0.00144639	0.00322172	0.654611	0.000767935	0.00181241	0.672847	-2.81124e-05	0.00259818	0.991392
cg04724177	0.00726798	0.0067249	0.282862	-0.00547671	0.00378314	0.151391	-0.00146023	0.00542334	0.788391
cg04724190	0.000699962	0.00265705	0.792852	0.00150789	0.00149474	0.315935	-0.00252521	0.00214279	0.2419
cg04724275	-0.0156204	0.0304689	0.609514	0.010721	0.0171405	0.533333	-0.0109559	0.0245719	0.656823
cg04724290	0.00368048	0.025884	0.887265	0.0145357	0.0145613	0.320994	0.00788103	0.0208744	0.706709
cg04724319	0.0149504	0.0239269	0.533753	-0.0142248	0.0134603	0.293597	-0.0131229	0.0192961	0.498301
cg04724326	0.0241014	0.0132725	0.0729138	-0.00770503	0.00746656	0.305028	-0.0260112	0.0107037	0.0171984
cg04724387	0.0219144	0.0120718	0.0729993	0.0033587	0.00679111	0.622178	-0.0137371	0.00973543	0.161882
cg04724406	0.0152062	0.00756549	0.0476084	-0.00976978	0.00425602	0.0241659	-0.011395	0.00610124	0.0652573
cg04724408	0.0169364	0.0174077	0.33335	-0.0051021	0.00979283	0.603719	-0.0129044	0.0140386	0.360585
cg04724426	0.0048281	0.0128312	0.707648	-0.000418492	0.00721829	0.953903	-0.00344708	0.0103478	0.739863
cg04724454	-0.0116707	0.0112477	0.302394	0.00814723	0.00632748	0.201381	0.00765066	0.00907078	0.40135
cg04724477	0.00710899	0.00523437	0.178015	-0.00472223	0.00294464	0.112496	-0.00487949	0.0042213	0.250952
cg04724489	-0.0197599	0.0143517	0.17218	0.0154842	0.00807368	0.0584863	0.0238266	0.0115741	0.0425928
cg04724522	0.0159181	0.0142838	0.268243	-0.00064867	0.00803549	0.93585	-0.0186673	0.0115193	0.108824
cg04724540	-0.00262568	0.00272368	0.337772	0.00213838	0.00153223	0.166469	0.000750511	0.00219653	0.733435
cg04724556	0.00617445	0.0176351	0.727113	0.00233305	0.00992078	0.814644	-0.00632844	0.014222	0.657468
cg04724578	0.00288666	0.00842775	0.732806	0.000659432	0.0047411	0.889709	-0.0061647	0.00679662	0.366958
cg04724646	-0.0095132	0.00973845	0.331406	0.00163698	0.00547844	0.765818	0.00804801	0.00785364	0.308389
cg04724659	-0.00274143	0.0258305	0.915728	-0.00662393	0.0145312	0.649665	0.0121477	0.0208312	0.561337
cg04724720	-0.000507666	0.00479507	0.915933	0.00134215	0.0026975	0.620085	0.00142088	0.00386702	0.714208
cg04724735	-0.00545353	0.00935119	0.561309	0.00322086	0.00526059	0.541998	0.00446836	0.00754134	0.555078
cg04724793	-0.00054178	0.00428087	0.899589	0.00207598	0.00240824	0.391096	0.000469143	0.00345234	0.892228
cg04724807	0.0127601	0.00885213	0.153126	-0.00538286	0.00497983	0.282785	-0.00329607	0.00713887	0.64547
cg04724866	-0.00795196	0.0177424	0.655156	-0.0247153	0.00998112	0.0152615	0.013436	0.0143085	0.35038
cg04724868	-0.00294642	0.012094	0.808107	0.00721839	0.00680358	0.291709	0.000656212	0.0097533	0.946516
cg04724873	0.00238384	0.02315	0.918226	-0.0109044	0.0130232	0.404771	0.00598476	0.0186695	0.749328
cg04724937	-0.0115325	0.0175759	0.513498	0.00956349	0.00988748	0.336172	0.00604214	0.0141742	0.670985
cg04725029	-0.00873767	0.00883233	0.325333	0.000107372	0.0049687	0.98281	0.0048572	0.0071229	0.497148
cg04725035	0.0191662	0.0175944	0.279086	-0.0149152	0.00989789	0.135543	-0.0146397	0.0141892	0.305115
cg04725041	0.0178097	0.0107226	0.100407	-0.00888247	0.00603206	0.144567	-0.0178242	0.00864729	0.0423353
cg04725095	-0.0115425	0.0102359	0.262644	0.00655494	0.00575831	0.258175	0.00831435	0.00825485	0.316693
cg04725129	-0.0218658	0.0124572	0.082814	0.00489394	0.00700787	0.486865	0.0116474	0.0100462	0.249546
cg04725144	0.104007	0.0839427	0.218748	-0.0479138	0.0472226	0.313158	-0.0452171	0.0676962	0.50598
cg04725215	0.0118999	0.00919937	0.199323	-0.00511407	0.00517518	0.325863	-0.00361874	0.0074189	0.626966
cg04725234	-0.00181893	0.00234698	0.440485	0.000760628	0.00132031	0.566072	0.0020417	0.00189274	0.283772
cg04725285	0.00325093	0.00704324	0.645571	0.00256805	0.00396223	0.518647	-0.00684648	0.00568007	0.231413
cg04725299	-0.0891342	0.104423	0.395733	-0.00410113	0.0587441	0.944506	0.0867299	0.0842128	0.305984
cg04725313	0.00145278	0.0128494	0.910248	-0.0107034	0.00722852	0.142378	0.000172388	0.0103625	0.986766
cg04725335	-0.0202667	0.0106754	0.0610305	0.00105944	0.00600553	0.860391	0.0132034	0.00860925	0.128835
cg04725336	0.00408613	0.0103571	0.694183	0.0102996	0.00582649	0.0806969	-0.00652646	0.00835259	0.436756
cg04725372	-0.000737174	0.00740857	0.920973	0.000303415	0.00416775	0.942136	-0.00289099	0.0059747	0.629721
cg04725382	-0.00813699	0.0120621	0.501766	0.00648577	0.00678563	0.341879	-0.000911526	0.00972757	0.925564
cg04725426	0.000114827	0.00987103	0.990746	0.0039166	0.00555303	0.482546	0.00272645	0.00796057	0.732825
cg04725433	-0.0074266	0.0082814	0.372369	-0.00131625	0.00465877	0.778223	-0.000723593	0.0066786	0.913977
cg04725464	0.00109324	0.00325263	0.737616	7.40394e-05	0.00182979	0.967819	-0.00151906	0.00262311	0.564049
cg04725465	0.00489493	0.0112609	0.664894	-0.00289972	0.00633492	0.64831	0.00158417	0.00908145	0.861934
cg04725504	0.00293303	0.0091532	0.749423	-0.00181493	0.00514921	0.72536	0.00213384	0.00738167	0.773229
cg04725524	0.00481746	0.0107038	0.653805	0.00392043	0.00602148	0.516755	-0.0102604	0.00863213	0.237896
cg04725566	-0.00244553	0.00275562	0.37733	-0.000174192	0.0015502	0.910797	0.00181097	0.00222229	0.417401
cg04725597	-0.0395639	0.0322913	0.223877	0.0352412	0.0181657	0.0556981	0.0254673	0.0260416	0.330875
cg04725603	-0.042067	0.01835	0.0243485	0.0180754	0.0103229	0.0835542	0.03437	0.0147985	0.0225946
cg04725636	-0.0130788	0.015081	0.388253	0.00603863	0.00848392	0.478554	0.00137472	0.0121622	0.910271
cg04725637	0.00661484	0.00961967	0.493554	-0.00482217	0.00541162	0.375403	-0.00434499	0.00775786	0.576901
cg04725669	0.00183803	0.00432091	0.671635	-0.00308836	0.00243076	0.207362	-0.00695515	0.00348463	0.0491409
cg04725693	-0.00312418	0.00975446	0.749541	0.00104441	0.00548745	0.849506	0.00450201	0.00786656	0.568632
cg04725777	-0.00144511	0.00605429	0.811919	0.00203669	0.00340589	0.551436	0.00331569	0.00488253	0.498924
cg04725812	-0.0133739	0.0114024	0.24411	0.01062	0.00641449	0.101486	0.0126776	0.00919552	0.171613
cg04725827	-0.00236603	0.012312	0.848066	0.00895339	0.00692622	0.199624	-0.0051556	0.00992912	0.604942
cg04725836	0.0132347	0.00759342	0.0849647	0.000481289	0.00427174	0.910559	-0.00957517	0.00612377	0.121626
cg04725837	-0.0060765	0.00703378	0.390073	0.00306091	0.00395691	0.441336	0.00694853	0.00567245	0.223974
cg04725907	0.012946	0.010849	0.236078	0.000516425	0.00610321	0.932766	-0.00541802	0.00874928	0.537406
cg04725937	-0.0168607	0.0123264	0.174965	0.00549918	0.00693431	0.429963	0.0136274	0.00994072	0.174025
cg04726013	-0.00948175	0.0133077	0.478106	0.0118541	0.00748636	0.117039	0.00428106	0.0107321	0.690966
cg04726019	0.00599818	0.010929	0.584562	-0.000398249	0.00614822	0.948506	-0.00812168	0.00881381	0.359412
cg04726090	0.00455355	0.003054	0.13966	0.000341951	0.00171805	0.842711	-0.00215878	0.00246292	0.383222
cg04726091	-0.0150322	0.0166745	0.369866	0.00576299	0.00938036	0.540613	0.0047798	0.0134473	0.723135
cg04726102	-0.0027503	0.0182872	0.88081	-0.00270791	0.0102876	0.793018	-0.00128111	0.0147479	0.930981
cg04726150	0.0130994	0.0101947	0.202312	0.00144911	0.00573512	0.801131	-0.00854859	0.00822161	0.301395
cg04726155	0.0163664	0.00789944	0.0413106	-0.00904318	0.00444389	0.0449699	-0.00551988	0.00637056	0.388674
cg04726223	-0.00951485	0.0164808	0.565243	0.0111003	0.0092714	0.234531	-0.0131896	0.0132911	0.323837
cg04726250	0.00749154	0.0102581	0.467212	-0.00396612	0.00577078	0.49378	-0.00228244	0.00827273	0.783295
cg04726310	-0.0212235	0.00468947	1.94189e-05	0.00596528	0.0026381	0.0262999	0.0111993	0.00378186	0.00397003
cg04726373	0.00682986	0.0150766	0.651695	0.0070469	0.00848146	0.408381	0.00122424	0.0121586	0.920034
cg04726374	-0.00301252	0.0168444	0.858486	0.0135827	0.00947596	0.155415	-0.0140912	0.0135843	0.302532
cg04726400	-0.0150311	0.0121027	0.217669	0.0063366	0.00680849	0.354649	0.0145441	0.00976034	0.139893
cg04726439	-0.000605595	0.0155878	0.969101	0.00534243	0.00876902	0.543991	-0.00534807	0.0125709	0.671596
cg04726446	-0.00209064	0.0046415	0.653552	-0.000976691	0.00261111	0.709297	0.0019487	0.00374317	0.603997
cg04726535	0.00930232	0.0112325	0.409899	-0.00126668	0.00631893	0.841602	-0.00667682	0.00905854	0.463106
cg04726566	0.0162942	0.00907802	0.076224	-0.00592923	0.00510691	0.248884	-0.00942594	0.00732104	0.20141
cg04726653	-0.0137459	0.00890633	0.126453	-0.0035126	0.00501033	0.485173	0.00474279	0.00718258	0.510835
cg04726654	-0.0118419	0.0178448	0.50874	0.0130171	0.0100387	0.198246	0.0048534	0.0143911	0.736759
cg04726661	0.000734028	0.00939806	0.937929	-0.00721401	0.00528695	0.176014	0.00258326	0.00757914	0.734066
cg04726697	0.0111696	0.00822738	0.17818	-0.00488564	0.00462838	0.294149	-0.00730324	0.00663503	0.27413
cg04726702	0.0148795	0.0118511	0.212723	-0.0117155	0.00666694	0.0824743	-0.00633359	0.00955742	0.509323
cg04726800	0.00481901	0.00357862	0.181686	-0.0032002	0.00201318	0.115633	-0.00324395	0.00288601	0.264167
cg04726821	0.000907897	0.00326017	0.781319	-0.00219661	0.00183403	0.234365	-0.000345043	0.00262919	0.895899
cg04726824	0.0475511	0.0267651	0.0792106	-0.0139952	0.0150569	0.355271	-0.044216	0.0215849	0.0435998
cg04726869	-0.00228986	0.00581274	0.694613	0.00454293	0.00327	0.168378	-0.00303916	0.00468773	0.518523
cg04726876	-0.000155506	0.00327247	0.962211	0.00169236	0.00184095	0.360549	0.000371622	0.00263911	0.88835
cg04726985	-0.00295651	0.0105711	0.780403	0.00603741	0.00594685	0.312878	0.00516913	0.00852513	0.545905
cg04727017	0.00451588	0.0113112	0.690718	0.00483443	0.00636321	0.449508	-0.00664694	0.00912201	0.468206
cg04727043	0.00157602	0.00690684	0.820052	-0.0057043	0.0038855	0.145768	-9.29908e-05	0.00557008	0.986719
cg04727071	0.0114911	0.0112602	0.310386	-0.00325537	0.00633453	0.608649	-0.0160761	0.0090809	0.0802586
cg04727088	-0.00833136	0.0330595	0.801641	-0.0112567	0.0185979	0.546615	-0.0111403	0.0266611	0.677112
cg04727199	0.0189477	0.0197962	0.341211	-0.0180154	0.0111365	0.109436	-0.0117019	0.0159648	0.465586
cg04727207	0.013126	0.00919024	0.156884	-0.00131758	0.00517004	0.799456	-0.0116982	0.00741154	0.118194
cg04727230	-0.0158205	0.0112824	0.164491	0.00860789	0.00634703	0.178625	0.0247259	0.00909881	0.00797034
cg04727231	-0.00889634	0.0153727	0.564315	0.00583585	0.00864803	0.501623	-0.00161285	0.0123974	0.896798
cg04727236	0.1072	0.0424873	0.0134945	-0.022943	0.0239016	0.339831	-0.0818991	0.0342642	0.0190481
cg04727302	-0.00692465	0.0120352	0.566564	0.00523784	0.00677051	0.441299	-0.0138697	0.0097059	0.156669
cg04727321	-0.00347635	0.0161107	0.829677	0.00513178	0.00906319	0.572735	0.00877858	0.0129926	0.50109
cg04727332	-0.00112857	0.00245105	0.646372	0.00214628	0.00137885	0.123289	0.00128547	0.00197666	0.517237
cg04727357	0.00459648	0.0170968	0.788696	-0.00808478	0.00961791	0.402933	-0.00839783	0.0137878	0.544098
cg04727367	-0.0144238	0.00804472	0.0765386	0.00143718	0.00452562	0.751593	0.0125195	0.00648773	0.0569766
cg04727408	-0.000332236	0.0104247	0.97465	-0.00792226	0.0058645	0.180317	0.0099804	0.00840708	0.238479
cg04727458	-0.0431779	0.118671	0.716876	-0.0245264	0.0667593	0.714245	-0.00177145	0.0957031	0.985275
cg04727521	-0.00318175	0.00747065	0.671257	0.0102888	0.00420267	0.0164155	0.00533371	0.00602476	0.378493
cg04727522	0.0148799	0.0258334	0.56614	-0.0019034	0.0145328	0.896106	-0.00468724	0.0208336	0.822531
cg04727604	0.0226775	0.0106627	0.0363344	-0.0074312	0.00599837	0.218804	-0.00702461	0.00859898	0.416263
cg04727614	-0.00679813	0.0166357	0.683826	0.00319707	0.00935852	0.733479	0.0226355	0.013416	0.0952307
cg04727682	-0.0150131	0.0108002	0.168136	-0.0114319	0.00607576	0.0633187	0.0192159	0.00870994	0.0300675
cg04727725	0.00535788	0.00664135	0.422064	-0.00177158	0.00373614	0.636592	-0.00168319	0.00535597	0.75409
cg04727748	-0.00771276	0.0109327	0.482441	-0.000768488	0.00615025	0.900856	0.00587095	0.00881672	0.507286
cg04727790	0.00495175	0.0147978	0.738731	-0.0107983	0.00832464	0.19809	0.00314217	0.0119338	0.792957
cg04727856	0.00101219	0.0125043	0.935674	-0.00904641	0.00703438	0.201925	0.000503402	0.0100842	0.960303
cg04727865	-0.000442271	0.00870806	0.959613	-1.15814e-05	0.00489879	0.998119	0.000774337	0.00702268	0.912461
cg04727866	-0.0171418	0.0297836	0.566444	0.00861226	0.016755	0.608578	0.0294919	0.0240192	0.222894
cg04727924	-0.0084163	0.00793626	0.291927	0.00331847	0.0044646	0.459359	0.0114341	0.00640025	0.0775828
cg04727951	0.038704	0.0186205	0.0406726	-0.0192405	0.0104751	0.0697379	-0.0341296	0.0150167	0.0255622
cg04728045	0.00107578	0.0164644	0.948057	-0.00319855	0.00926216	0.730696	-0.00883655	0.0132778	0.507525
cg04728073	0.00195169	0.0179255	0.913556	0.00484726	0.0100842	0.631979	0.00772747	0.0144562	0.594361
cg04728103	0.00785618	0.0066015	0.237336	-0.005115	0.00371372	0.172028	-0.00667959	0.00532383	0.213041
cg04728105	0.0208169	0.00906035	0.0240428	-0.0056358	0.00509697	0.27197	-0.00700605	0.00730679	0.340358
cg04728121	0.00160611	0.00446139	0.719738	0.0023827	0.00250979	0.345127	-0.0011628	0.00359792	0.747347
cg04728131	0.0183804	0.0172777	0.290421	-0.00586495	0.0097197	0.547844	-0.0076058	0.0139337	0.586595
cg04728164	0.0173097	0.029886	0.563992	0.0255777	0.0168126	0.131885	-0.0364158	0.0241018	0.134518
cg04728180	0.012129	0.014313	0.399145	-0.0121045	0.00805189	0.136466	-0.00918142	0.0115428	0.428584
cg04728223	0.00316312	0.0146262	0.8293	-0.00360648	0.00822811	0.662272	0.00848894	0.0117954	0.473696
cg04728241	-0.00730585	0.0131214	0.579135	-0.00106193	0.00738155	0.88595	-0.00726848	0.0105819	0.494028
cg04728254	0.0231854	0.0166495	0.167385	-0.0168724	0.00936631	0.075187	-0.0185228	0.0134271	0.171356
cg04728265	0.0135465	0.00758702	0.0777486	-0.00485868	0.00426814	0.258168	-0.00683155	0.00611861	0.267346
cg04728290	0.000904596	0.00854294	0.915921	0.00285344	0.0048059	0.554266	-0.00240624	0.00688952	0.727757
cg04728296	-0.0180304	0.0291651	0.538083	0.00732746	0.016407	0.656296	0.0239272	0.0235204	0.311899
cg04728310	-0.0212291	0.0187279	0.260169	0.0288098	0.0105355	0.0076011	0.025885	0.0151033	0.0901986
cg04728329	-0.00848612	0.0106394	0.427319	-0.0057265	0.00598529	0.341401	0.00429452	0.00858023	0.618007
cg04728363	-0.00372064	0.00750554	0.621372	-0.000371592	0.0042223	0.930078	0.00404541	0.0060529	0.505726
cg04728402	-0.000149274	0.0147429	0.991945	0.000996657	0.00829375	0.904632	-0.00796925	0.0118895	0.5045
cg04728413	0.0039922	0.00664751	0.549734	-0.00282932	0.00373961	0.451391	-0.000396442	0.00536093	0.941224
cg04728429	-0.0238985	0.0135093	0.0804736	-0.0054526	0.00759976	0.475051	0.0283731	0.0108947	0.0108641
cg04728446	-0.000355689	0.0105332	0.973141	-0.00139641	0.00592556	0.814264	0.000468807	0.00849461	0.956118
cg04728480	-0.0261153	0.0124291	0.0385902	-0.00102979	0.0069921	0.88326	0.0230967	0.0100236	0.0236481
cg04728482	-0.00130955	0.00398087	0.742995	-0.000885327	0.00223947	0.693591	-0.00167259	0.00321041	0.603727
cg04728562	0.00430803	0.00659896	0.515625	0.00101201	0.0037123	0.785814	-0.00585119	0.00532178	0.274663
cg04728574	0.00707501	0.0172092	0.682022	0.000265165	0.0096812	0.978213	-0.0134215	0.0138785	0.336252
cg04728584	0.00203384	0.00512255	0.692335	0.00115902	0.00288173	0.688551	-0.00206234	0.00413112	0.618913
cg04728610	-0.0243895	0.0424292	0.566926	0.00700863	0.0238689	0.769756	-0.0208529	0.0342173	0.543869
cg04728678	0.0193317	0.0143688	0.182076	-0.0116304	0.00808327	0.153874	-0.014165	0.0115878	0.224933
cg04728713	-0.0025504	0.00851467	0.765267	-0.00228158	0.00479	0.635067	0.000140986	0.00686672	0.983667
cg04728727	-0.0013673	0.011653	0.906872	-0.0100131	0.00655551	0.130365	0.00687262	0.00939768	0.466601
cg04728746	-0.00424526	0.0138935	0.760688	-0.00436779	0.00781588	0.577743	0.0101609	0.0112045	0.367046
cg04728774	-0.00582989	0.0305812	0.849265	-0.000800614	0.0172037	0.962991	-0.00883148	0.0246624	0.72116
cg04728775	0.0356985	0.0273485	0.195306	-0.01719	0.0153851	0.267008	-0.0241558	0.0220554	0.276508
cg04728789	0.000894584	0.00689158	0.897025	-0.00214539	0.00387691	0.581459	0.000659011	0.00555776	0.905892
cg04728805	0.00913472	0.00607271	0.136231	-0.00650934	0.00341625	0.0601083	-0.00652295	0.00489739	0.186445
cg04728826	-0.0361556	0.0194143	0.0660138	-0.00124441	0.0109217	0.909555	0.0181437	0.0156568	0.249767
cg04728841	-0.00675226	0.0128804	0.601486	-0.00108595	0.00724599	0.881223	0.0016465	0.0103875	0.874433
cg04728863	0.00955165	0.0174276	0.585076	-0.01504	0.00980403	0.128728	-0.0123389	0.0140546	0.382461
cg04728919	-0.00357689	0.0294738	0.903694	0.00103409	0.0165807	0.950417	-0.00956237	0.0237694	0.688475
cg04728932	-0.000486415	0.0569465	0.993205	0.0783765	0.0320357	0.0164843	-0.0126722	0.0459249	0.78327
cg04728936	0.141054	0.150629	0.351703	-0.0405542	0.0847377	0.633462	-0.0499583	0.121476	0.681916
cg04728978	-0.0287352	0.0271365	0.29264	0.0233384	0.0152659	0.130029	0.0349945	0.0218845	0.113519
cg04729004	0.0172024	0.0201105	0.394738	0.00597249	0.0113133	0.598933	-0.00733918	0.0162183	0.652043
cg04729010	0.00612421	0.0100957	0.545721	-0.000215418	0.00567939	0.969833	0.00203302	0.00814172	0.803419
cg04729014	-0.00161633	0.019791	0.935101	0.0103301	0.0111336	0.356123	0.00726355	0.0159606	0.650203
cg04729018	-0.0125273	0.00736628	0.0926701	0.0117547	0.00414396	0.00569882	0.0114181	0.00594059	0.0579495
cg04729026	0.00899071	0.0271458	0.741308	-0.0191457	0.0152711	0.21338	-0.00114443	0.0218919	0.958431
cg04729096	0.0251254	0.0134649	0.0654917	-0.0012897	0.00757478	0.865208	-0.0287668	0.0108589	0.00961945
cg04729111	-0.00210514	0.03018	0.944554	0.0190339	0.016978	0.265407	0.00707181	0.0243389	0.772099
cg04729140	0.00279824	0.0115353	0.808914	-0.00549516	0.00648925	0.399479	-0.00383975	0.0093027	0.680824
cg04729312	0.0192262	0.0145169	0.18892	-0.0209251	0.00816659	0.012161	-0.011761	0.0117073	0.317946
cg04729349	-0.00383198	0.00798897	0.632702	-0.00459394	0.00449426	0.309596	0.00229478	0.00644276	0.722588
cg04729371	-0.000741982	0.00303464	0.80743	-0.00071741	0.00170716	0.675374	0.00110086	0.00244731	0.653981
cg04729386	0.00161563	0.0100382	0.872517	0.0071106	0.00564707	0.211417	-0.00147565	0.00809539	0.855795
cg04729415	0.0187286	0.0107904	0.0862445	0.00266933	0.00607021	0.661239	-0.0126278	0.00870197	0.150421
cg04729491	0.00401231	0.0111433	0.719692	-0.00715528	0.00626875	0.256901	-7.27763e-05	0.0089866	0.993558
cg04729578	0.0327514	0.0445923	0.464687	-0.024214	0.0250857	0.337158	0.0143865	0.0359618	0.690124
cg04729592	-0.00237732	0.00691487	0.731847	-0.000381452	0.00389001	0.922116	0.00450067	0.00557655	0.421879
cg04729594	-0.00671323	0.00353995	0.0613014	0.00236327	0.00199143	0.238644	0.00558458	0.00285482	0.0537262
cg04729597	-0.00401315	0.00622741	0.52103	0.00253062	0.00350328	0.472057	0.00226075	0.00502214	0.653743
cg04729603	-0.00390284	0.00781501	0.618785	0.0109632	0.00439639	0.01458	-0.00249225	0.00630247	0.693509
cg04729609	-0.00269107	0.00802123	0.73808	0.00354397	0.00451241	0.434413	0.00263144	0.00646878	0.685184
cg04729655	0.0168213	0.0197288	0.396263	-0.0154094	0.0110986	0.168641	-0.0176418	0.0159105	0.270636
cg04729730	-0.000163168	0.00395136	0.967158	0.0017708	0.00222287	0.427887	0.000290068	0.00318661	0.927685
cg04729768	-0.000419516	0.00455047	0.926763	0.000971461	0.0025599	0.705269	0.00431961	0.00366976	0.242448
cg04729826	-0.00316241	0.00301841	0.297743	-0.000617995	0.00169803	0.716801	0.000146777	0.00243422	0.952061
cg04729852	-0.00686192	0.00735021	0.353171	0.00893712	0.00413492	0.0334786	0.00458389	0.00592764	0.441485
cg04729913	-0.0148019	0.0173794	0.39678	0.00449516	0.00977694	0.646854	0.0158528	0.0140158	0.261208
cg04730029	-0.00319618	0.00283413	0.262601	-0.00301443	0.00159436	0.0620743	0.0038478	0.00228561	0.0959498
cg04730047	0.0089552	0.00366871	0.0167234	-0.00291556	0.00206386	0.161404	-0.00556205	0.00295866	0.0635445
cg04730071	0.00532334	0.00351961	0.134122	-0.00273162	0.00197999	0.171324	-0.00135575	0.00283842	0.63413
cg04730103	0.0236421	0.0202098	0.245337	-0.0101241	0.0113692	0.37572	-0.0167415	0.0162983	0.307246
cg04730155	-0.00427329	0.00867595	0.623605	0.00203082	0.00488072	0.678393	0.00330778	0.00699678	0.637598
cg04730254	0.00635099	0.0143745	0.659739	-0.00237328	0.00808648	0.769865	-0.00723388	0.0115924	0.534287
cg04730276	-0.0230625	0.0137999	0.0983601	0.0048667	0.00776327	0.532413	0.0231026	0.0111291	0.0409264
cg04730290	0.0176532	0.0153549	0.253501	-0.0123806	0.00863802	0.15545	-0.0139845	0.0123831	0.261939
cg04730314	-0.0106321	0.00916853	0.249449	0.00600165	0.00515783	0.247842	0.00521199	0.00739403	0.482805
cg04730319	0.00142993	0.00339044	0.674269	-0.00146425	0.00190732	0.444791	0.00333925	0.00273425	0.225361
cg04730355	-0.0157594	0.00936031	0.0959193	-0.00330124	0.00526571	0.532384	0.0172716	0.00754869	0.0246184
cg04730363	-0.0120523	0.00941625	0.204047	0.00255927	0.00529719	0.630241	0.00653919	0.00759381	0.391594
cg04730365	0.00569824	0.00736867	0.441486	0.000229319	0.0041453	0.956013	-0.00585522	0.00594252	0.327268
cg04730372	-0.00208615	0.0151877	0.891073	0.0140446	0.00854396	0.10391	2.11439e-06	0.0122482	0.999863
cg04730399	0.0066834	0.0133319	0.617449	-0.00247917	0.00749995	0.741792	-0.00475839	0.0107516	0.659197
cg04730413	-0.0021168	0.00823207	0.797691	0.00514991	0.00463102	0.269253	-0.00404913	0.00663881	0.543543
cg04730443	-0.00460605	0.0115149	0.690155	-0.000393402	0.00647781	0.951716	0.00716045	0.0092863	0.4428
cg04730456	0.022259	0.0215535	0.30466	0.0108518	0.0121251	0.373323	-0.0235846	0.017382	0.178425
cg04730459	-0.0089804	0.00909044	0.326008	-0.00345247	0.0051139	0.501435	0.00973083	0.00733105	0.187949
cg04730464	-0.000464066	0.0122149	0.969783	-0.00714636	0.00687157	0.301294	0.00779459	0.00985077	0.43099
cg04730473	0.0787321	0.049332	0.114208	0.0228091	0.0277521	0.41344	-0.0377577	0.0397841	0.345278
cg04730483	0.00618984	0.00725619	0.396033	-9.7083e-05	0.00408203	0.981081	-0.00759129	0.00585181	0.198053
cg04730530	0.00449574	0.0108176	0.678753	0.00611847	0.00608551	0.31755	0.000246655	0.00872391	0.97751
cg04730551	-0.00606005	0.0110704	0.585532	-0.00290797	0.00622775	0.641739	0.00474889	0.00892782	0.596169
cg04730588	-0.00207191	0.00412583	0.61684	-0.00162763	0.00232102	0.485059	0.00155308	0.00332731	0.64186
cg04730656	0.0134321	0.00848194	0.116995	-0.00623929	0.00477158	0.194537	-0.00868336	0.00684033	0.20775
cg04730665	0.00281331	0.00369366	0.448372	-0.00199957	0.0020779	0.338627	-0.00347658	0.00297878	0.246429
cg04730685	0.000149518	0.00630415	0.981134	0.000222839	0.00354645	0.950046	-0.000905844	0.00508403	0.85901
cg04730691	0.00200899	0.013975	0.886033	-0.0015217	0.00786176	0.846984	0.00113825	0.0112703	0.919792
cg04730731	-0.0150627	0.00590123	0.0124836	0.00182245	0.00331979	0.584468	0.0132142	0.00475909	0.0067556
cg04730794	0.0295309	0.0150535	0.0530669	-0.00367577	0.00846847	0.665349	-0.0242373	0.01214	0.0490824
cg04730814	-0.00114301	0.00716228	0.873585	0.00388715	0.0040292	0.337409	-0.00247197	0.00577607	0.669757
cg04730825	0.000435515	0.0048776	0.929062	0.00161036	0.00274393	0.55884	0.00105075	0.00393358	0.790021
cg04730839	0.00302101	0.0102791	0.769552	0.00489264	0.00578259	0.399874	-0.0011652	0.00828966	0.88855
cg04730850	0.000516921	0.0201649	0.979609	-0.00433661	0.0113439	0.703205	-0.0119375	0.0162621	0.464929
cg04730866	0.0236407	0.0170947	0.170309	0.00466903	0.00961676	0.628564	-0.0162336	0.0137862	0.242272
cg04730882	-0.0184078	0.0137201	0.183277	0.00793635	0.00771837	0.306753	0.0177949	0.0110647	0.111486
cg04730893	0.00913916	0.010119	0.36899	-0.00388988	0.00569254	0.496257	-0.00294791	0.00816056	0.718817
cg04730925	0.00221051	0.00320116	0.491741	-0.00201082	0.00180084	0.267312	-0.00129974	0.0025816	0.61594
cg04730930	-0.0089088	0.0160315	0.579872	0.00143183	0.00901865	0.874232	0.0085907	0.0129287	0.508191
cg04730961	-0.0215292	0.0318091	0.500354	0.00181795	0.0178945	0.919319	-0.00351951	0.0256527	0.891198
cg04731038	0.0604727	0.0271514	0.028574	-0.0108273	0.0152743	0.480353	-0.0537882	0.0218965	0.0160652
cg04731084	-0.0011284	0.0107509	0.916656	0.0071013	0.006048	0.243611	-0.00163806	0.00867013	0.850597
cg04731091	0.00366091	0.00487005	0.454296	0.00156882	0.00273969	0.568409	-0.00696759	0.00392749	0.0796347
cg04731120	-0.00819521	0.00890862	0.360218	0.00277662	0.00501161	0.581008	0.00125839	0.00718442	0.861374
cg04731149	0.0143399	0.0126866	0.261521	-0.00144569	0.00713695	0.839959	-0.0121666	0.0102312	0.237684
cg04731193	0.000278672	0.00798969	0.972258	-0.0060149	0.00449467	0.18439	9.51105e-05	0.00644335	0.988257
cg04731219	0.00837319	0.00897083	0.353268	-0.00137156	0.00504661	0.786451	0.00215601	0.00723459	0.76642
cg04731293	-0.00263618	0.00316153	0.406714	0.000562982	0.00177854	0.752368	0.00282059	0.00254964	0.271731
cg04731354	0.00161988	0.0106547	0.879521	0.000575267	0.00599391	0.923766	0.00479643	0.00859259	0.578172
cg04731384	-0.011601	0.0103349	0.264808	0.00338048	0.00581395	0.562481	0.00392914	0.00833462	0.638546
cg04731478	0.00515834	0.0133858	0.700934	-0.00203259	0.00753029	0.787874	-0.00212431	0.0107951	0.844465
cg04731518	0.0097369	0.0071177	0.174923	-0.00365938	0.00400412	0.363353	-0.00271486	0.00574013	0.637453
cg04731544	-0.00776832	0.0147946	0.600895	-0.0059031	0.0083228	0.480099	0.00951985	0.0119312	0.427154
cg04731570	0.00276744	0.00276771	0.320195	-0.000894648	0.001557	0.567081	-0.000741821	0.00223204	0.740442
cg04731618	0.00860264	0.00710273	0.229185	0.00171203	0.0039957	0.669394	-0.00686821	0.00572805	0.233841
cg04731624	-0.0090011	0.00905596	0.323072	-0.000638346	0.0050945	0.900581	0.00957444	0.00730325	0.193394
cg04731626	0.00453275	0.00732204	0.537535	-0.0064673	0.00411907	0.12011	-0.00435722	0.00590491	0.462609
cg04731710	0.00102891	0.00316076	0.745582	-0.00090682	0.00177811	0.61138	-0.00138146	0.00254902	0.589267
cg04731714	0.00775256	0.00933401	0.408543	-0.012811	0.00525092	0.0167759	-0.00119427	0.00752748	0.874317
cg04731810	-0.0149281	0.0144067	0.303052	0.0219334	0.00810461	0.0082215	0.00561772	0.0116184	0.62997
cg04731813	-0.00397572	0.00230597	0.0883246	0.000743192	0.00129724	0.568223	0.00386831	0.00185966	0.0405269
cg04731861	-0.0132054	0.0136647	0.336591	0.00333865	0.00768719	0.665161	0.00467934	0.01102	0.672185
cg04731926	0.00213633	0.0191473	0.911425	-0.014062	0.0107715	0.195249	0.0047952	0.0154415	0.756911
cg04731988	0.020672	0.0154282	0.183853	-0.00335582	0.00867924	0.699982	-0.00874265	0.0124422	0.484186
cg04732034	0.00440793	0.00801113	0.583607	-0.00514516	0.00450673	0.2568	-0.00048618	0.00646064	0.940191
cg04732054	0.00110526	0.00692593	0.873588	0.000314421	0.00389624	0.935871	-0.00331397	0.00558547	0.554542
cg04732087	-0.00786191	0.00557301	0.161979	0.00392173	0.00313514	0.214405	0.00348895	0.0044944	0.439733
cg04732093	-0.00185623	0.00633701	0.770298	-0.00350081	0.00356494	0.328881	-0.00197714	0.00511053	0.699816
cg04732163	0.00274507	0.00683379	0.68892	0.00546062	0.0038444	0.159147	-0.00529729	0.00551116	0.339181
cg04732193	-0.00923033	0.0100129	0.359217	0.00489667	0.00563281	0.387125	0.00540438	0.00807494	0.505132
cg04732303	-0.00196327	0.0258939	0.939741	0.0194552	0.0145668	0.18525	-0.00395774	0.0208823	0.850133
cg04732345	-0.0207816	0.0161026	0.200352	0.0145904	0.00905865	0.110961	0.00782085	0.0129861	0.548612
cg04732357	0.00115446	0.0109403	0.916209	0.00155323	0.00615458	0.801365	-0.00609639	0.00882293	0.491466
cg04732529	0.0215001	0.0149696	0.154602	-0.00437557	0.00842128	0.604704	-0.0129344	0.0120724	0.287019
cg04732548	0.00158986	0.023321	0.945808	-0.0150794	0.0131194	0.253615	-0.0127664	0.0188074	0.499109
cg04732580	-0.0179529	0.0303993	0.556375	-0.0148725	0.0171013	0.386932	0.0189161	0.0245157	0.442497
cg04732596	-0.00729057	0.0113314	0.521699	-0.00738881	0.00637456	0.249657	0.00172925	0.00913827	0.850363
cg04732648	0.00185762	0.00376832	0.623314	-0.000330877	0.0021199	0.876339	-0.000233403	0.00303899	0.938961
cg04732752	-0.00364616	0.00977472	0.710063	-0.000362834	0.00549885	0.947546	4.95396e-05	0.0078829	0.995001
cg04732756	0.0152494	0.00712952	0.0353113	-0.00698023	0.00401077	0.0854127	-0.00373043	0.00574965	0.518211
cg04732840	0.0420798	0.0177563	0.0200593	0.00159181	0.00998893	0.873765	-0.0231706	0.0143197	0.109347
cg04732856	-0.0130334	0.00806254	0.109683	0.00540618	0.00453565	0.236605	0.0106611	0.0065021	0.104775
cg04732858	0.00948611	0.0105474	0.370992	-0.00238251	0.00593352	0.689035	-0.00241125	0.00850603	0.777501
cg04732872	-0.000665047	0.0183006	0.971096	-0.00291233	0.0102952	0.777954	-0.00519254	0.0147587	0.725837
cg04732968	-0.00668839	0.00970866	0.492756	-0.00193277	0.00546169	0.724307	-0.00244132	0.00782962	0.755952
cg04732999	0.00449487	0.00408512	0.274306	0.000399839	0.00229811	0.86229	-0.0031585	0.00329447	0.340416
cg04733000	-0.00460932	0.00927494	0.620497	0.00317651	0.00521769	0.544283	0.0117356	0.00747985	0.120373
cg04733101	-0.00128235	0.00914127	0.88877	-0.00115576	0.00514249	0.822715	0.000855065	0.00737204	0.907936
cg04733196	-0.0101151	0.0102943	0.328595	0.00814105	0.00579113	0.163434	0.0113344	0.0083019	0.175767
cg04733222	-0.00405398	0.0104767	0.699758	-0.00111453	0.00589374	0.850462	0.00188556	0.00844899	0.823939
cg04733302	-0.00776324	0.00357326	0.0325947	0.00210087	0.00201017	0.298929	0.00468574	0.00288168	0.107642
cg04733309	-0.00577408	0.00934583	0.538343	0.00350154	0.00525757	0.507215	0.00179561	0.00753701	0.812269
cg04733365	0.005917	0.0138026	0.669235	-0.0080433	0.00776477	0.3032	-0.000955071	0.0111312	0.931826
cg04733367	-0.0024603	0.0119223	0.837003	-0.00609326	0.00670701	0.366187	0.00313363	0.00961486	0.745289
cg04733382	0.00225724	0.00332543	0.499119	-0.000389292	0.00187074	0.835653	-0.00100089	0.00268181	0.709919
cg04733388	-0.00211093	0.00228428	0.358043	0.00124301	0.00128504	0.336142	0.00158517	0.00184218	0.391942
cg04733424	0.0125221	0.0106332	0.242228	-0.00353762	0.00598182	0.555825	-0.00624697	0.00857526	0.468318
cg04733475	0.0407459	0.0227117	0.0763614	-0.00880779	0.0127767	0.492471	-0.0346343	0.0183161	0.0620408
cg04733530	-0.00260431	0.00363091	0.47518	-0.00240026	0.0020426	0.243236	0.00147275	0.00292818	0.616294
cg04733533	-0.00923001	0.0104102	0.37778	0.01967	0.00585635	0.00117368	0.00568743	0.00839539	0.499962
cg04733537	-0.00573244	0.00573483	0.320349	0.000143895	0.00322618	0.964529	0.0042511	0.0046249	0.360604
cg04733621	-0.00152295	0.00693985	0.826825	-0.00358509	0.00390406	0.361062	0.00207119	0.00559669	0.712248
cg04733623	-0.00111399	0.0105526	0.916175	-0.00480492	0.00593642	0.420547	0.00369917	0.00851019	0.6649
cg04733624	0.00384155	0.00395339	0.333952	-0.00336693	0.00222401	0.133761	-0.00400855	0.00318824	0.212091
cg04733649	0.00697897	0.00691912	0.316006	-0.00550655	0.00389241	0.160812	-0.000469384	0.00557998	0.933159
cg04733668	0.0423278	0.0240905	0.082513	-0.00840074	0.0135523	0.536998	-0.0366791	0.019428	0.0624437
cg04733744	-0.011324	0.00782443	0.151502	0.00700952	0.00440169	0.114994	0.0124301	0.00631007	0.0521086
cg04733751	0.00205009	0.0322807	0.949511	0.0113632	0.0181598	0.533166	-0.00404828	0.026033	0.876792
cg04733758	-0.0300987	0.0174694	0.0885351	0.0138307	0.00982753	0.162972	0.0168424	0.0140883	0.235222
cg04733773	0.00755256	0.0139849	0.590573	-0.00467643	0.00786731	0.553815	-0.00263055	0.0112782	0.816135
cg04733787	-0.0131294	0.0123197	0.289568	0.0114244	0.00693056	0.10296	-0.00350945	0.00993534	0.724791
cg04733826	-0.00344448	0.0123376	0.780779	-0.00414443	0.00694059	0.552008	0.00870147	0.00994971	0.384286
cg04733838	0.00835291	0.0167093	0.61844	-0.00688008	0.00939994	0.466226	-0.0192135	0.0134753	0.15758
cg04733855	-0.00863546	0.0183911	0.639883	0.0148604	0.0103461	0.154578	0.00741683	0.0148317	0.61832
cg04733856	-0.027605	0.0256737	0.285317	0.020031	0.0144429	0.169096	0.0346753	0.0207047	0.0976585
cg04733911	-0.00313703	0.00767943	0.683936	0.0137436	0.00432012	0.00204748	-3.53479e-05	0.00619313	0.995459
cg04733933	-0.0043918	0.00900449	0.626994	-0.0028705	0.00506555	0.572432	0.00082023	0.00726174	0.910335
cg04733951	-0.00969315	0.0074159	0.194712	-0.000450351	0.00417188	0.91429	0.00970448	0.00598061	0.108366
cg04733989	0.00296723	0.0020674	0.154887	1.23672e-05	0.00116303	0.991541	-0.00348974	0.00166727	0.0393228
cg04733999	-0.00420632	0.0132555	0.751774	0.0070534	0.00745698	0.346891	0.00115321	0.01069	0.914347
cg04734020	0.00547222	0.00932672	0.558944	-0.00813137	0.00524682	0.124912	-0.00342601	0.0075216	0.649919
cg04734076	0.000701979	0.0132696	0.957935	-0.00832999	0.00746493	0.267617	0.00145459	0.0107014	0.892201
cg04734094	0.0192646	0.0168175	0.255214	-0.0206765	0.0094608	0.0316039	-0.0130606	0.0135626	0.338285
cg04734103	-0.00648416	0.0192616	0.737221	-0.00556936	0.0108358	0.6086	0.0112011	0.0155337	0.472835
cg04734175	-0.00800732	0.00837908	0.341968	0.00646723	0.00471372	0.173673	0.00172705	0.00675737	0.798892
cg04734193	-0.0180092	0.0262854	0.49512	0.0282312	0.0147871	0.0596127	0.0110581	0.0211981	0.603266
cg04734200	-0.00946872	0.00888865	0.289775	0.00573904	0.00500038	0.254304	0.00533086	0.00716832	0.459127
cg04734210	0.00276331	0.00691823	0.690583	-0.002115	0.0038919	0.588251	-0.00214689	0.00557926	0.701348
cg04734276	-0.00641078	0.0114959	0.578543	-0.00192058	0.00646709	0.767208	0.00749783	0.00927093	0.420919
cg04734289	0.00432622	0.00986873	0.662226	-0.0131032	0.00555173	0.0205549	0.000740753	0.00795871	0.926063
cg04734303	0.00139901	0.00893928	0.876009	-0.000517642	0.00502886	0.918258	0.00208252	0.00720915	0.773383
cg04734348	0.0590565	0.0289052	0.0441392	-0.0378126	0.0162609	0.0224347	-0.044466	0.0233108	0.0598298
cg04734394	-0.00482493	0.00668985	0.472746	0.00246301	0.00376343	0.514583	-0.000253679	0.00539508	0.962607
cg04734399	-0.00308786	0.010234	0.763597	0.000291056	0.0057572	0.959799	0.000884608	0.00825327	0.914897
cg04734446	-0.00432629	0.00887972	0.627363	0.00464651	0.00499535	0.354919	-0.00384624	0.00716111	0.592601
cg04734477	-0.00450247	0.00969404	0.643508	0.00317903	0.00545346	0.561478	-0.00650322	0.00781783	0.407828
cg04734537	-0.0347212	0.0209388	0.100958	0.0101672	0.0117793	0.390485	0.0180881	0.0168862	0.287123
cg04734572	0.0123086	0.0136814	0.370845	0.00483652	0.00769659	0.531428	-0.0112431	0.0110335	0.311097
cg04734576	0.0158432	0.0132597	0.235473	-0.00964104	0.00745933	0.199693	-0.012562	0.0106934	0.243375
cg04734587	-0.0284658	0.0147313	0.0566484	0.00277847	0.00828719	0.738245	0.0209858	0.0118801	0.080909
cg04734610	0.0365354	0.0545177	0.504574	0.00676912	0.0306693	0.825845	-0.0155086	0.0439662	0.725157
cg04734616	-0.0072162	0.0111753	0.520196	-0.00408304	0.00628677	0.517789	0.00531384	0.00901243	0.557014
cg04734654	-0.0166544	0.0146978	0.260349	-0.00347322	0.00826836	0.675501	0.00850692	0.0118531	0.474914
cg04734712	-0.0454592	0.025674	0.080207	0.0185502	0.0144431	0.202504	0.0442594	0.020705	0.0354193
cg04734784	-0.0112893	0.0219922	0.609051	-0.00293591	0.0123719	0.812991	0.00315706	0.0177357	0.859142
cg04734841	-0.0246194	0.0191846	0.202878	0.00199102	0.0107925	0.854075	0.0287788	0.0154716	0.0663288
cg04734865	-0.0159016	0.0110041	0.152119	0.00270433	0.00619047	0.663325	0.00884122	0.00887438	0.32195
cg04734949	-0.0223435	0.0112311	0.0498695	0.0137648	0.00631816	0.032129	0.0136524	0.00905743	0.135437
cg04734957	0.00701379	0.0122389	0.568109	-0.00884841	0.00688512	0.20223	-0.00769416	0.00987019	0.43783
cg04734977	-0.00446842	0.0033733	0.18884	0.00237361	0.00189768	0.214441	0.00276138	0.00272042	0.31296
cg04735007	0.00714612	0.0295154	0.809274	-0.0155692	0.0166041	0.35107	-0.00957668	0.0238029	0.68845
cg04735129	-0.0084681	0.00690865	0.223688	0.00187353	0.00388652	0.631004	0.00280518	0.00557154	0.615926
cg04735168	-0.00678104	0.00659281	0.306609	0.00483852	0.00370884	0.195554	0.00809846	0.00531682	0.131426
cg04735237	0.00619859	0.0113992	0.588019	-0.000586899	0.00641269	0.927294	-0.00111653	0.00919295	0.903618
cg04735281	0.00793194	0.00397538	0.0492173	-0.00331319	0.00223638	0.142173	-0.00478496	0.00320598	0.139267
cg04735310	-0.00104405	0.00456107	0.819493	0.000801758	0.00256586	0.755448	-0.000706191	0.00367831	0.848209
cg04735352	-0.00241487	0.0144207	0.867407	-0.00224821	0.00811249	0.782354	-0.00274764	0.0116297	0.813799
cg04735370	-0.00658326	0.01264	0.603842	0.00479459	0.00711075	0.501967	0.00186458	0.0101936	0.8553
cg04735383	-0.00758439	0.00686219	0.272173	0.0078437	0.00386038	0.0452921	-0.000346763	0.00553407	0.950185
cg04735392	0.0338832	0.0262452	0.200197	0.0152859	0.0147645	0.303457	-0.0165126	0.0211657	0.437463
cg04735437	-0.0193159	0.025523	0.451259	0.00412042	0.0143582	0.774831	0.0152267	0.0205832	0.461482
cg04735442	0.00201202	0.00469849	0.669569	-0.00187386	0.00264317	0.480299	-0.000388954	0.00378913	0.918483
cg04735449	-0.00595309	0.0274312	0.828714	0.0321407	0.0154317	0.0402771	0.00380155	0.0221221	0.863969
cg04735468	0.0119981	0.0094311	0.206777	-0.00546626	0.00530554	0.305796	-0.00826569	0.00760578	0.280214
cg04735481	-0.0402685	0.0197056	0.0440988	0.00611808	0.0110855	0.582466	0.0302644	0.0158917	0.0602384
cg04735544	0.0153063	0.00858075	0.0780265	-0.004338	0.00482717	0.37137	-0.00704079	0.00692001	0.311825
cg04735571	0.0094212	0.0143793	0.514115	0.00465069	0.00808921	0.566861	-0.00637308	0.0115963	0.58405
cg04735577	-0.00308313	0.0130419	0.81369	0.00154078	0.00733683	0.834165	-0.00761522	0.0105177	0.471032
cg04735598	-0.0127614	0.0283323	0.653555	0.0219901	0.0159386	0.171305	0.0100657	0.0228488	0.660669
cg04735632	-0.0352658	0.0347299	0.312783	-0.00157499	0.0195376	0.935939	0.0354226	0.0280082	0.209428
cg04735635	0.0421549	0.0147628	0.00539906	-0.0265364	0.00830495	0.00196117	-0.0311972	0.0119056	0.0104024
cg04735660	-0.0129499	0.0978895	0.895067	-0.0877393	0.0550685	0.11481	0.049603	0.0789437	0.53147
cg04735713	-0.0319979	0.0354614	0.369431	-0.0185474	0.0199491	0.355141	0.0195405	0.0285981	0.496289
cg04735719	-0.00358158	0.0037433	0.341383	-0.000782294	0.00210582	0.711196	0.00413346	0.00301881	0.174533
cg04735745	0.00448706	0.00382404	0.24392	-0.00242177	0.00215125	0.263438	-0.00202056	0.00308393	0.514114
cg04735755	0.000645815	0.00637429	0.919539	0.00107469	0.00358591	0.765139	-0.00156583	0.0051406	0.761415
cg04735773	-0.00818443	0.0176157	0.643398	0.00223881	0.00990982	0.821808	0.00565459	0.0142063	0.691602
cg04735886	-0.00998642	0.00989887	0.315912	0.00243647	0.00556869	0.662836	0.005771	0.00798302	0.47172
cg04735908	-0.000328949	0.002606	0.89985	0.000482965	0.00146603	0.742635	0.000268966	0.00210163	0.898467
cg04735941	0.00224677	0.0107168	0.834443	0.00330728	0.0060288	0.584731	0.00101251	0.00864261	0.907015
cg04735948	0.00459572	0.0100141	0.64746	0.000212374	0.00563353	0.970017	0.00191405	0.00807597	0.813223
cg04735960	-0.00301081	0.0034829	0.389772	0.00302135	0.00195933	0.126781	0.000423832	0.00280881	0.880417
cg04735964	0.000892757	0.00843462	0.915955	-0.00174834	0.00474496	0.713444	-0.00152798	0.00680216	0.822804
cg04736103	-0.00151258	0.0128436	0.906528	0.0131532	0.00722526	0.0722095	0.00450046	0.0103578	0.665027
cg04736112	0.00315612	0.00433465	0.468545	-0.00188919	0.00243849	0.440644	-0.00100793	0.00349571	0.773792
cg04736120	0.0168233	0.0108103	0.12337	-0.00277777	0.00608144	0.649008	-0.0178944	0.00871808	0.0431906
cg04736140	0.00268113	0.00343482	0.437222	-0.00377323	0.00193228	0.0541422	0.000324039	0.00277004	0.907152
cg04736196	0.0098294	0.00740001	0.187636	0.0023864	0.00416294	0.567989	-0.00828623	0.0059678	0.168616
cg04736217	-0.0166859	0.0167407	0.321726	0.0105483	0.00941764	0.265846	-0.00473768	0.0135007	0.726516
cg04736260	0.00329343	0.00585256	0.575098	0.00168156	0.00329241	0.610858	-0.00484645	0.00471984	0.307416
cg04736333	-0.000486146	0.0166293	0.976746	-0.00581211	0.00935493	0.536073	-0.00693944	0.0134108	0.606185
cg04736351	0.00925167	0.0188481	0.624794	-0.00967027	0.0106031	0.364337	-0.00208446	0.0152002	0.891249
cg04736401	0.0146312	0.00615027	0.0196017	-0.00361142	0.00345989	0.299539	-0.00902687	0.00495994	0.0722857
cg04736453	-0.00226596	0.00760006	0.766316	-0.00765278	0.00427548	0.0770272	0.0035744	0.00612913	0.561315
cg04736490	0.012227	0.0122304	0.320285	-0.0094198	0.00688032	0.174577	-0.00550102	0.00986331	0.578498
cg04736556	0.0304143	0.0220271	0.17097	-0.0145384	0.0123915	0.243973	-0.0314987	0.0177639	0.0797807
cg04736608	-0.0024689	0.0195334	0.899718	0.0154882	0.0109886	0.162345	-0.000979128	0.0157528	0.950585
cg04736636	0.0106284	0.00544315	0.0541569	-0.00298622	0.00306209	0.332217	-0.00813873	0.00438967	0.0671985
cg04736673	-0.00532703	0.0102057	0.603053	-0.00103979	0.00574132	0.856715	0.00112118	0.00823049	0.891967
cg04736676	0.00495916	0.00439171	0.261987	-0.00234068	0.00247059	0.346112	-0.00389475	0.00354173	0.274579
cg04736679	0.00882576	0.00893856	0.326258	-0.0019469	0.00502846	0.699593	-0.00192741	0.00720857	0.789826
cg04736751	0.0134537	0.00775756	0.0864945	-0.00547565	0.00436408	0.213024	-0.00406476	0.00625614	0.517623
cg04736791	-0.0029786	0.00414029	0.473856	-0.000166533	0.00232915	0.943168	0.00144007	0.00333897	0.667348
cg04736833	-0.0073276	0.00463332	0.117477	0.00175546	0.00260651	0.502462	0.00437663	0.00373657	0.244753
cg04736840	-0.00378947	0.00770084	0.623927	0.00843283	0.00433217	0.0548905	0.00315352	0.0062104	0.612922
cg04736911	0.00446857	0.0136761	0.744664	0.00562869	0.00769357	0.466419	-0.00306576	0.0110292	0.781712
cg04736912	-0.0197767	0.0117376	0.0956761	0.0138216	0.00660309	0.0393112	0.0175453	0.00946589	0.0672751
cg04736936	0.00494695	0.0105324	0.63978	-0.00413583	0.00592507	0.487068	-0.00334115	0.00849391	0.69504
cg04736951	-0.000602724	0.0175654	0.972708	-0.00562166	0.00988156	0.570921	-0.00697086	0.0141658	0.623922
cg04736982	0.0116865	0.00799744	0.147624	-0.00424668	0.00449902	0.34789	-0.000929317	0.0064496	0.885771
cg04737018	0.00143828	0.00751235	0.848625	-0.00315736	0.00422613	0.457063	0.00378139	0.00605839	0.534196
cg04737042	0.00531006	0.00871475	0.543938	-0.00184712	0.00490255	0.707285	-0.00686456	0.00702808	0.331473
cg04737046	-0.00161455	0.00668263	0.809669	-0.00141033	0.00375937	0.708482	0.00169295	0.00538926	0.754188
cg04737054	0.00139966	0.00327616	0.670296	-0.00226164	0.00184303	0.22316	-0.000626567	0.00264208	0.813112
cg04737087	0.0250075	0.0291488	0.393347	-0.0140511	0.0163979	0.393917	-0.0238853	0.0235073	0.312473
cg04737100	-0.0272602	0.0164568	0.101314	0.016136	0.0092579	0.0849589	0.0323428	0.0132717	0.0168965
cg04737114	-0.0123215	0.0123153	0.319904	-0.00510326	0.00692806	0.463389	0.0085546	0.00993175	0.391475
cg04737115	0.0275499	0.0241198	0.256574	-0.0147495	0.0135688	0.280101	-0.0323032	0.0194516	0.100459
cg04737124	0.0983666	0.0329788	0.00372758	-0.0565369	0.0185525	0.00307523	-0.0730433	0.026596	0.00735336
cg04737133	0.00443117	0.0125883	0.725704	-0.00422373	0.00708163	0.55247	-0.00455236	0.0101519	0.654988
cg04737150	0.00893488	0.0111929	0.426942	-0.00779371	0.00629666	0.219216	-0.000309743	0.0090266	0.972707
cg04737163	0.00172562	0.0101769	0.865757	-0.00751657	0.00572509	0.192745	0.00629555	0.00820723	0.445163
cg04737177	-0.00229931	0.0132275	0.862414	0.0104203	0.00744121	0.165047	-0.00122171	0.0106674	0.909089
cg04737185	0.00669154	0.00873663	0.445847	-0.00309187	0.00491486	0.53098	-0.00796234	0.00704572	0.261615
cg04737207	0.00232524	0.00343714	0.500558	-0.00128002	0.00193359	0.509769	-0.00169953	0.0027719	0.54143
cg04737283	-0.0158428	0.00738122	0.0346938	-0.0014421	0.00415236	0.729227	0.0126496	0.00595264	0.0364865
cg04737286	-0.0145745	0.0222556	0.514319	0.0184103	0.01252	0.145127	-0.00370478	0.0179482	0.83696
cg04737319	0.00649153	0.00321423	0.0465729	-0.00179141	0.00180819	0.324635	-0.00281317	0.00259214	0.280872
cg04737323	-0.0192994	0.011753	0.104268	-0.0051101	0.00661175	0.441737	0.0152936	0.00947831	0.110334
cg04737343	0.00547242	0.0119539	0.648268	0.00934704	0.00672475	0.168175	-0.0167517	0.0096403	0.0858893
cg04737350	-0.000189038	0.0113022	0.986695	-0.00707433	0.00635815	0.269	0.00733717	0.00911476	0.423079
cg04737356	-0.000863999	0.00782345	0.912323	0.00962205	0.00440115	0.0315454	-0.00490982	0.00630928	0.438618
cg04737361	0.00135019	0.0119187	0.910073	-0.00327793	0.00670497	0.626185	0.0010379	0.00961194	0.914266
cg04737369	-0.00857204	0.00790483	0.281252	0.000677868	0.00444692	0.879205	0.0103098	0.00637491	0.10953
cg04737405	-0.0144271	0.00854416	0.0949736	0.00415621	0.00480659	0.389642	0.00503431	0.0068905	0.467023
cg04737434	0.0145867	0.0127044	0.254123	-0.00328954	0.00714693	0.646496	0.00568751	0.0102455	0.58027
cg04737440	-0.046893	0.0407337	0.252874	0.0184432	0.0229151	0.423153	0.0101156	0.03285	0.758888
cg04737514	0.00908251	0.012057	0.453352	-0.00192417	0.00678275	0.777341	-0.00364179	0.00972344	0.708938
cg04737542	-0.00398904	0.0075428	0.598285	0.00601356	0.00424326	0.160079	0.00069904	0.00608295	0.908781
cg04737581	-0.00483239	0.0108996	0.658635	-0.00456533	0.00613165	0.458596	0.00862383	0.00879005	0.329333
cg04737625	0.00890006	0.0112407	0.430696	0.00978955	0.00632352	0.125309	-0.00465415	0.00906511	0.608994
cg04737758	0.00997102	0.00792469	0.211757	9.73645e-05	0.0044581	0.982627	-0.0094786	0.00639092	0.141737
cg04737759	-0.00676822	0.0103965	0.516797	0.00159322	0.00584865	0.785969	0.00303116	0.00838436	0.718604
cg04737778	0.00392128	0.0105239	0.710367	-0.000643436	0.00592028	0.91371	-0.00319192	0.00848704	0.707784
cg04737820	0.00198524	0.0104083	0.849186	-0.00167527	0.00585525	0.775487	-0.000366802	0.00839382	0.965247
cg04737832	-0.0196995	0.0231932	0.398064	0.0103475	0.0130475	0.429951	0.0181489	0.0187043	0.334647
cg04737841	-0.0143192	0.0346032	0.680054	0.0164947	0.0194663	0.39918	0.0100914	0.027906	0.718532
cg04737843	-0.00787317	0.03161	0.803906	0.0171946	0.0177824	0.336316	0.013783	0.0254921	0.590143
cg04737845	-0.00195981	0.0168082	0.907453	0.00243166	0.00945559	0.797672	-0.00121014	0.0135551	0.929073
cg04737881	-0.016444	0.0268051	0.541207	0.00848846	0.0150794	0.574973	0.0251637	0.0216172	0.247655
cg04737885	-0.0156685	0.00922729	0.0931555	0.00516546	0.00519089	0.322511	0.0123862	0.00744142	0.0996964
cg04737910	-0.0247806	0.0149182	0.100379	0.0124421	0.00839237	0.141894	0.00577038	0.0120309	0.632723
cg04737991	-0.0205243	0.0264168	0.439351	0.0151012	0.014861	0.312433	-0.00333477	0.021304	0.875985
cg04737993	-0.0204071	0.0100697	0.0458399	0.00570255	0.00566481	0.316954	0.00851176	0.00812081	0.297545
cg04738028	-0.00375116	0.025832	0.884886	-0.0192284	0.014532	0.189325	0.0075457	0.0208324	0.718095
cg04738048	0.00876839	0.0169617	0.606531	-0.0167985	0.00954191	0.0819205	-0.00938573	0.0136789	0.494487
cg04738052	-0.0012454	0.0172607	0.94265	0.00575766	0.00971017	0.554788	-0.000270593	0.0139201	0.984536
cg04738091	-0.00812362	0.00352968	0.0238091	-0.000600449	0.00198565	0.76309	0.00870198	0.00284654	0.00298767
cg04738130	0.00368383	0.0110193	0.738971	-0.0146089	0.006199	0.0207399	-0.00422362	0.0088866	0.635807
cg04738151	0.0216623	0.00939784	0.0236022	-0.0144828	0.00528683	0.0074986	-0.0123184	0.00757896	0.107792
cg04738169	0.00140902	0.0143059	0.921774	-0.000651089	0.0080479	0.93571	-0.00144466	0.0115371	0.900646
cg04738197	-0.00316737	0.0215578	0.883539	0.015334	0.0121275	0.209543	0.0106681	0.0173854	0.541103
cg04738220	0.00487124	0.00640509	0.449044	-0.00215812	0.00360323	0.550805	-0.00389768	0.00516543	0.452593
cg04738224	0.0152178	0.0152495	0.32115	0.00184706	0.00857875	0.830044	-0.0135578	0.0122981	0.273388
cg04738237	-0.0174326	0.0069342	0.0138221	0.00826929	0.00390089	0.0369347	0.00812765	0.00559214	0.149793
cg04738252	0.00276495	0.00991635	0.781054	-0.00257294	0.00557852	0.645817	-0.00413759	0.00799711	0.606231
cg04738270	-0.000705106	0.00433083	0.871054	-0.00133492	0.00243635	0.585184	0.00273261	0.00349263	0.436158
cg04738279	0.00137863	0.00454872	0.762569	-0.00418463	0.00255892	0.105682	-0.000317668	0.00366835	0.931196
cg04738309	0.00246128	0.00319922	0.443826	-0.000868144	0.00179975	0.630783	-0.000793377	0.00258003	0.75921
cg04738322	0.0289545	0.0252883	0.255434	0.000882042	0.0142262	0.950707	-0.0233666	0.020394	0.255111
cg04738336	-0.0195957	0.0128033	0.129601	0.00204786	0.0072026	0.776855	0.0189994	0.0103253	0.0692469
cg04738349	-0.0013843	0.00911079	0.879593	-0.00332057	0.00512535	0.518814	0.000245028	0.00734747	0.973475
cg04738355	-0.00296139	0.00997379	0.767254	0.00336271	0.00561084	0.550551	-0.00037497	0.00804344	0.962927
cg04738379	-0.0047233	0.0037419	0.210303	0.00282119	0.00210504	0.183748	0.00499044	0.00301768	0.101871
cg04738410	-0.015973	0.0222147	0.474095	0.0220205	0.0124971	0.0816552	0.00544458	0.0179152	0.761941
cg04738427	6.57767e-05	0.00884081	0.994081	-0.00310982	0.00497347	0.533462	-0.00547916	0.00712974	0.444324
cg04738447	0.00372887	0.00531644	0.484979	-0.000860115	0.0029908	0.774363	-0.00132637	0.00428748	0.757806
cg04738496	0.00398694	0.0030111	0.189025	-0.000528613	0.00169392	0.755755	-0.00335721	0.00242832	0.170434
cg04738552	-0.00328216	0.0118088	0.781731	0.000591222	0.00664313	0.929293	-0.00281915	0.00952329	0.767931
cg04738656	-0.0151752	0.00778547	0.0545724	-0.00529131	0.00437978	0.230351	0.0130564	0.00627865	0.0405855
cg04738692	0.00848457	0.009995	0.398332	-0.00454234	0.00562277	0.421433	-0.00228141	0.00806055	0.777839
cg04738700	0.0124377	0.0218182	0.570141	0.0106169	0.012274	0.389477	-0.000853155	0.0175954	0.961442
cg04738746	0.0545589	0.0745376	0.466203	-0.012154	0.0419317	0.772635	-0.0558389	0.0601114	0.355559
cg04738774	-0.0014182	0.00896107	0.874625	0.00491122	0.00504112	0.332706	-0.00109827	0.00722672	0.879568
cg04738827	-0.00896417	0.0102772	0.385536	-0.00146409	0.00578152	0.800697	0.00386573	0.00828813	0.64211
cg04738846	-0.0268649	0.01651	0.107399	0.0138539	0.00928784	0.1395	0.0208085	0.0133146	0.121809
cg04738877	0.0208287	0.0188726	0.272862	0.00342199	0.0106169	0.748006	-0.00649708	0.01522	0.670547
cg04738888	-0.00429927	0.0153129	0.779576	0.0114662	0.0086144	0.186732	0.00253162	0.0123492	0.83806
cg04738931	-0.0462274	0.0413882	0.267175	-0.0166177	0.0232833	0.477356	0.0249335	0.0333779	0.457121
cg04738965	0.00385392	0.00720991	0.59437	-0.000763081	0.00405599	0.851218	-0.00059576	0.00581448	0.918632
cg04739123	0.0113104	0.00537884	0.0384448	-0.00122666	0.00302591	0.686212	-0.00997776	0.00433781	0.0238877
cg04739134	0.00156804	0.00493086	0.751261	-0.000451198	0.00277389	0.871173	-0.000213034	0.00397653	0.957401
cg04739149	0.00910968	0.00904884	0.316925	-0.00159562	0.0050905	0.754705	-0.00526354	0.0072975	0.472717
cg04739153	0.00581686	0.0134166	0.665709	0.00540447	0.00754763	0.475924	0.00176016	0.0108199	0.871158
cg04739156	-0.0329836	0.0304374	0.281584	0.0106937	0.0171228	0.533954	0.0134009	0.0245465	0.586537
cg04739163	0.00772922	0.00825952	0.35203	-0.00211268	0.00464646	0.650494	-0.00319634	0.00666095	0.632558
cg04739228	0.0132598	0.00831638	0.114553	-0.00879822	0.00467844	0.0634527	0.00260427	0.0067068	0.698763
cg04739229	0.00263982	0.00815899	0.747076	-0.000100133	0.0045899	0.982646	-0.00463124	0.00657988	0.48345
cg04739272	-0.0236606	0.0163382	0.151245	0.00473839	0.00919117	0.607516	0.0222653	0.0131761	0.0947253
cg04739302	-0.0084068	0.0227309	0.712422	-0.00416674	0.0127875	0.745342	0.00437304	0.0183315	0.812026
cg04739306	-0.0054666	0.00284723	0.0582156	-0.000140225	0.00160173	0.930444	0.00475775	0.00229617	0.0412929
cg04739311	-0.00237743	0.00704511	0.736604	-0.00496203	0.00396328	0.214004	0.00538015	0.00568158	0.34635
cg04739400	0.00186744	0.00749479	0.803834	-0.00183963	0.00421625	0.663711	0.00430379	0.00604423	0.478384
cg04739401	-0.00479859	0.00370898	0.199247	-0.000581856	0.00208652	0.781026	0.00323741	0.00299113	0.282164
cg04739460	0.000939018	0.00443572	0.832852	0.000658048	0.00249535	0.792642	-0.000192842	0.00357722	0.957135
cg04739472	0.00140931	0.0174069	0.935662	0.0132835	0.0097924	0.178529	-0.00430279	0.0140379	0.759965
cg04739480	-0.0205958	0.0185174	0.269171	0.00156753	0.0104171	0.880746	0.00445963	0.0149335	0.76595
cg04739485	0.016977	0.0187262	0.367185	0.00635535	0.0105346	0.547925	-0.0106055	0.0151019	0.484431
cg04739525	-0.0030087	0.00731246	0.68178	-0.00549987	0.00411369	0.1848	0.00656825	0.00589719	0.268508
cg04739570	0.000535794	0.0033576	0.873593	0.00439734	0.00188884	0.0222847	-0.000153714	0.00270776	0.954863
cg04739593	0.00378703	0.0101603	0.710278	-0.0102743	0.00571576	0.0758001	-0.00400607	0.00819385	0.626164
cg04739613	0.00299289	0.00484043	0.538025	-0.000971989	0.00272302	0.722012	-0.00169966	0.0039036	0.66437
cg04739647	-0.00185915	0.0119027	0.876249	-0.000686319	0.00669596	0.918603	0.00693655	0.00959902	0.47189
cg04739648	-0.0142522	0.025104	0.571717	0.0125704	0.0141225	0.375925	0.00800555	0.0202453	0.693518
cg04739682	0.0290793	0.0244479	0.237579	-0.0203557	0.0137533	0.142555	-0.0211628	0.0197162	0.286142
cg04739729	0.000775668	0.00384192	0.84048	0.00288901	0.0021613	0.184887	-0.00102006	0.00309834	0.742793
cg04739747	-0.0190471	0.0107506	0.0800238	0.00013711	0.00604783	0.981966	0.018704	0.0086699	0.0338011
cg04739770	0.0158112	0.00917426	0.088446	-0.00471387	0.00516105	0.36364	-0.0167011	0.00739865	0.0265521
cg04739844	0.00120274	0.00346306	0.72922	0.00130804	0.00194817	0.503774	0.000412167	0.00279281	0.883023
cg04739874	-0.0119633	0.0106004	0.262254	-0.0033896	0.00596334	0.571258	0.00620802	0.00854878	0.469718
cg04739880	-0.0120501	0.0128309	0.350314	0.00384344	0.0072181	0.595788	0.00984143	0.0103475	0.344256
cg04739924	-0.00702054	0.00696134	0.316075	-0.000560202	0.00391616	0.88659	0.00631271	0.00561403	0.263986
cg04739936	0.000143304	0.00866837	0.986849	-0.000430732	0.00487646	0.929823	-0.0011315	0.00699067	0.871801
cg04740002	-0.00256548	0.0107555	0.812047	-0.00150444	0.00605059	0.804236	0.00671111	0.00867386	0.441245
cg04740028	-0.00130423	0.00685226	0.8495	0.00257501	0.00385479	0.505942	-0.00299491	0.00552606	0.589263
cg04740046	-0.0169683	0.00956186	0.079547	0.0150735	0.0053791	0.00628399	0.00896474	0.00771123	0.248263
cg04740057	0.00220235	0.00513134	0.668866	-0.00058373	0.00288667	0.840231	-0.00702068	0.00413821	0.093441
cg04740123	0.00165917	0.00332801	0.619385	-0.00151189	0.0018722	0.421604	0.00147645	0.0026839	0.583683
cg04740166	-0.0035267	0.0112385	0.754437	0.00737259	0.00632231	0.246826	-0.000144397	0.00906337	0.987326
cg04740168	0.00259706	0.013116	0.843513	-0.00676248	0.00737852	0.361993	-0.0099211	0.0105775	0.350932
cg04740198	0.00107648	0.00245944	0.662718	-0.00164765	0.00138358	0.237024	-0.000482888	0.00198344	0.808235
cg04740205	0.015833	0.00898753	0.0817217	-0.00217628	0.00505601	0.667968	-0.0129024	0.00724806	0.0786315
cg04740211	0.0119034	0.00641856	0.067131	0.00538096	0.00361081	0.139864	-0.0130935	0.0051763	0.0132677
cg04740228	0.0201419	0.0249589	0.421917	-0.00105873	0.0140408	0.940071	-0.0269444	0.0201283	0.184261
cg04740229	-0.00638296	0.00418455	0.130881	0.00176509	0.00235405	0.455441	0.00416748	0.00337467	0.220259
cg04740245	-0.00402077	0.00716408	0.57611	-0.00241002	0.00403021	0.551438	0.00526693	0.00577753	0.364545
cg04740258	0.00311063	0.00287528	0.282377	-0.00387784	0.00161751	0.0187021	-0.0013253	0.00231879	0.569136
cg04740264	0.00885692	0.00614656	0.153271	0.00231599	0.00345779	0.504809	-0.0111082	0.00495694	0.0276372
cg04740265	-0.0339596	0.01956	0.0861561	0.02703	0.0110036	0.0160659	0.0275905	0.0157743	0.0838865
cg04740359	0.0109544	0.0131349	0.406625	0.002878	0.00738915	0.697888	-0.0160128	0.0105928	0.134325
cg04740403	0.0141859	0.00903603	0.120147	-0.00632972	0.00508329	0.216479	-0.012701	0.00728717	0.0849636
cg04740405	0.027625	0.0170053	0.107974	-0.0023997	0.00956648	0.80254	-0.041144	0.0137141	0.00354046
cg04740422	-0.00875724	0.0122636	0.47713	-0.000831055	0.00689896	0.904402	0.0191535	0.00989004	0.0561105
cg04740454	-0.00121743	0.0252975	0.96173	-0.00736107	0.0142313	0.606329	0.0214655	0.0204014	0.295708
cg04740477	0.00406965	0.0125628	0.746775	-0.00159242	0.00706728	0.822269	0.00287175	0.0101313	0.77752
cg04740504	-0.00188323	0.010115	0.852746	-0.000515299	0.00569029	0.928057	0.00284228	0.00815735	0.728378
cg04740513	0.000621933	0.00910153	0.945681	0.00460121	0.00512014	0.371378	0.0024623	0.00734	0.738102
cg04740522	-0.00263453	0.00350461	0.454287	-0.00208128	0.00197154	0.294115	0.00535677	0.00282632	0.0614494
cg04740558	-0.00242839	0.00330179	0.464073	0.00172311	0.00185745	0.356202	0.000311451	0.00266276	0.907163
cg04740599	-0.00410119	0.00468071	0.383396	0.00319069	0.00263317	0.228974	0.000222367	0.00377479	0.953163
cg04740665	0.000643186	0.00449385	0.88653	0.000483231	0.00252805	0.848866	-0.000176358	0.0036241	0.961302
cg04740679	-0.00638932	0.0113951	0.576471	-0.009279	0.00641038	0.151436	0.00386135	0.00918963	0.67541
cg04740705	0.0011716	0.00346691	0.736243	-0.000619741	0.00195034	0.751446	0.000121154	0.00279591	0.965538
cg04740710	-0.00786575	0.0239458	0.743356	0.00429651	0.0134709	0.750549	-0.00987624	0.0193113	0.61038
cg04740744	-0.00109943	0.0152338	0.942636	-0.00111336	0.0085699	0.896941	0.000997314	0.0122854	0.935491
cg04740812	-0.0217806	0.0250038	0.386156	-0.0114709	0.0140661	0.417064	0.0259118	0.0201645	0.202275
cg04740818	0.00548429	0.00870838	0.530534	-0.000819738	0.00489897	0.867509	0.000582564	0.00702294	0.934085
cg04740831	-0.000493657	0.0226837	0.982688	0.0104489	0.0127609	0.41518	-0.00331247	0.0182935	0.856741
cg04740863	-0.0076881	0.0101692	0.451729	0.00581126	0.00572077	0.312599	-0.00488828	0.00820103	0.552721
cg04740898	0.00782372	0.0200184	0.696903	-0.00553082	0.0112615	0.624603	-0.0314485	0.016144	0.0547152
cg04740931	-0.0115756	0.00772035	0.137486	-0.00289535	0.00434314	0.506802	0.00824034	0.00622613	0.189215
cg04740939	0.00965299	0.00960745	0.317874	0.00339378	0.00540475	0.531736	-0.00991809	0.007748	0.203999
cg04740941	0.00373709	0.00258811	0.15243	-0.000156675	0.00145596	0.914559	-0.0023825	0.0020872	0.256876
cg04740958	-0.0180236	0.0224431	0.424168	0.0147252	0.0126255	0.246756	-0.00595284	0.0180994	0.743042
cg04740959	0.00213897	0.0119877	0.858809	0.0236407	0.00674376	0.000729955	-0.000752175	0.00966754	0.938167
cg04740981	0.0609086	0.0308137	0.0513212	-0.034983	0.0173345	0.0467333	-0.0456971	0.02485	0.0694193
cg04741068	-0.00831699	0.0223863	0.711174	0.0070946	0.0125936	0.57468	0.027826	0.0180536	0.126959
cg04741094	0.0567341	0.0322814	0.0824359	-0.00739402	0.0181602	0.684917	-0.0321557	0.0260336	0.220174
cg04741118	-0.00603573	0.0124768	0.629804	0.00972225	0.00701894	0.169633	0.00296776	0.010062	0.768754
cg04741128	0.00161867	0.0122025	0.894783	-0.00843185	0.0068646	0.222721	0.00203829	0.00984078	0.836406
cg04741133	-0.00375576	0.0028534	0.191632	0.000154231	0.0016052	0.923682	0.00192866	0.00230115	0.404309
cg04741189	-0.00114551	0.00722605	0.874419	-0.00137441	0.00406507	0.73612	0.00353021	0.00582751	0.546272
cg04741211	0.0044788	0.0348751	0.898117	-0.0194648	0.0196192	0.32395	-0.01848	0.0281252	0.512917
cg04741218	0.00327847	0.0162448	0.840543	-0.00888478	0.00913866	0.3337	0.000497079	0.0131008	0.969822
cg04741232	0.0217703	0.0206705	0.295232	-0.0246309	0.0116284	0.0370802	-0.0210488	0.0166699	0.210156
cg04741281	-0.0148237	0.0106586	0.167926	0.000681402	0.0059961	0.90979	-8.97758e-05	0.00859573	0.991691
cg04741284	0.00176218	0.00607448	0.77245	0.00195798	0.00341724	0.568177	-0.00830347	0.00489881	0.0937365
cg04741316	0.0122717	0.0304229	0.687689	0.000295557	0.0171146	0.986262	-0.00111567	0.0245348	0.963837
cg04741336	-0.0125327	0.00889368	0.162432	0.00729668	0.00500321	0.148416	0.0105435	0.00717238	0.145251
cg04741379	0.0104364	0.0129512	0.422591	-0.0051134	0.00728578	0.4847	-0.000376391	0.0104446	0.971337
cg04741393	0.0310405	0.0108517	0.00532264	-0.0028307	0.00610469	0.644053	-0.0174013	0.0087514	0.0499852
cg04741449	-0.000902818	0.00825002	0.913118	0.0030534	0.00464112	0.512378	-0.000539341	0.00665329	0.935582
cg04741516	0.00713694	0.00705585	0.314651	0.00313474	0.00396932	0.431876	-0.0129191	0.00569024	0.0257126
cg04741636	0.000470364	0.0037617	0.900787	-0.00173305	0.00211618	0.415103	0.00234004	0.00303365	0.442632
cg04741685	-0.00754087	0.00955092	0.431991	-0.00210574	0.00537294	0.696102	0.00559985	0.00770241	0.469208
cg04741688	-0.000184124	0.00897596	0.983682	0.00180017	0.0050495	0.722346	-0.0031459	0.00723873	0.664959
cg04741689	-0.000731445	0.00396203	0.853972	0.000613419	0.00222887	0.783819	-0.0024341	0.00319521	0.44829
cg04741728	-0.0716142	0.0702339	0.310787	-0.0255524	0.0395106	0.519554	0.0464029	0.0566407	0.414935
cg04741746	-0.0298788	0.0214382	0.167036	0.0166202	0.0120602	0.17179	0.0218933	0.017289	0.208859
cg04741821	0.00373853	0.0031167	0.233661	-0.0019301	0.00175333	0.274082	-0.000532242	0.00251349	0.832806
cg04741853	0.00292594	0.00546275	0.593622	-0.0051695	0.00307311	0.0962063	-0.000216797	0.00440548	0.960867
cg04741860	0.00686812	0.0103742	0.509738	0.00153894	0.00583609	0.792655	-0.0164694	0.00836636	0.0522665
cg04741861	0.000150485	0.0062039	0.980705	0.00195522	0.00349005	0.576798	-0.00311955	0.00500318	0.534617
cg04741920	0.0086666	0.0162613	0.595454	-0.0347637	0.00914794	0.000271038	0.007034	0.0131141	0.593104
cg04741932	0.0197162	0.0163389	0.230894	-0.00744578	0.00919158	0.420165	-0.0152553	0.0131766	0.250207
cg04742029	0.0117878	0.00860365	0.174266	-0.000192268	0.00484005	0.968406	-0.00587687	0.00693848	0.399375
cg04742047	0.0055713	0.011603	0.632345	-0.00436827	0.00652734	0.505164	-0.00502804	0.00935729	0.592437
cg04742066	-0.0144304	0.0123166	0.244622	0.000850009	0.00692882	0.902652	0.00213263	0.00993284	0.830512
cg04742071	0.000743607	0.00268758	0.782695	-0.0023131	0.00151192	0.129752	2.26614e-05	0.00216742	0.991682
cg04742088	0.00329168	0.00307846	0.287978	-0.00232684	0.00173181	0.182659	-0.000809042	0.00248265	0.745317
cg04742135	0.0225337	0.0270133	0.406522	-0.0104494	0.0151965	0.493567	-0.0102581	0.0217851	0.638934
cg04742143	-0.00117062	0.0152561	0.939017	0.00453249	0.00858242	0.598796	0.00167112	0.0123034	0.89228
cg04742185	-0.0298778	0.0152513	0.0533872	0.00424789	0.00857974	0.621802	0.0203677	0.0122995	0.101414
cg04742194	0.0042323	0.0206129	0.837811	-0.00944209	0.011596	0.417774	-0.0125444	0.0166235	0.452564
cg04742197	0.020625	0.0146931	0.164045	-0.0134647	0.0082657	0.107017	-0.015139	0.0118493	0.204859
cg04742220	0.00760679	0.0139349	0.586579	0.00300687	0.00783921	0.702256	-0.0119746	0.0112379	0.289643
cg04742282	0.000319566	0.00585094	0.956571	-0.00186254	0.00329149	0.572977	-0.000311789	0.00471854	0.947471
cg04742295	0.0118889	0.00862464	0.171673	0.00113144	0.00485186	0.81617	-0.00607195	0.0069554	0.385132
cg04742334	-6.15454e-05	0.0123846	0.996047	0.0123984	0.00696707	0.0787211	-0.00269187	0.00998767	0.788183
cg04742345	-0.00324242	0.00291537	0.269196	0.000729382	0.00164007	0.657647	0.00372493	0.00235113	0.116835
cg04742369	-0.0306719	0.0144513	0.0367108	-0.0100584	0.0081297	0.219402	0.0323008	0.0116544	0.00685258
cg04742370	0.0031733	0.00696454	0.649813	0.00416969	0.00391796	0.29023	-0.00362019	0.00561661	0.520954
cg04742384	-0.0243841	0.0160962	0.133507	0.0225348	0.00905504	0.0147735	0.0186115	0.0129809	0.155309
cg04742397	0.0121542	0.0134515	0.368782	-0.00497574	0.00756723	0.512612	-0.0145321	0.010848	0.183944
cg04742405	0.0291008	0.0151362	0.0578795	-0.00909464	0.00851496	0.28851	-0.0225317	0.0122067	0.068395
cg04742453	0.0259801	0.0152232	0.0915446	-0.00271759	0.00856392	0.751771	-0.0212249	0.0122768	0.087465
cg04742505	-0.000314526	0.00396195	0.936912	0.00113213	0.00222883	0.612806	-0.00194511	0.00319515	0.544301
cg04742515	-0.00410566	0.00293306	0.165217	0.000643694	0.00165002	0.697428	0.00116964	0.00236539	0.622241
cg04742540	0.031185	0.0205302	0.132479	-0.00525288	0.0115495	0.650401	-0.0263351	0.0165568	0.115413
cg04742550	0.0114407	0.0209525	0.586476	0.000966154	0.011787	0.934865	-0.00152537	0.0168973	0.928283
cg04742556	-0.016527	0.020829	0.429719	0.00724265	0.0117175	0.53816	0.01227	0.0167977	0.467118
cg04742578	-0.0470422	0.019605	0.0186028	0.010909	0.011029	0.325412	0.0413703	0.0158106	0.0105089
cg04742587	-0.00513127	0.00837676	0.541803	0.00593959	0.00471242	0.210969	-0.00264657	0.0067555	0.696212
cg04742605	0.00577095	0.00729783	0.431276	0.00127631	0.00410545	0.756652	-0.00369839	0.00588539	0.531426
cg04742614	0.0115547	0.00738694	0.121484	-0.00497206	0.00415558	0.234837	-0.00478931	0.00595725	0.423671
cg04742624	-0.00118741	0.00846246	0.888743	-0.00147216	0.00476062	0.757898	-0.00214592	0.00682461	0.753958
cg04742627	-3.02905e-05	0.00305319	0.992108	0.00229739	0.0017176	0.184609	0.00056532	0.00246227	0.81896
cg04742671	0.0119984	0.00716552	0.0977149	-0.000339193	0.00403102	0.933138	-0.0151822	0.00577868	0.0102094
cg04742699	0.00579979	0.0149328	0.698697	0.00856312	0.00840056	0.310929	-0.00571689	0.0120427	0.636204
cg04742705	0.0277509	0.0159895	0.0862625	-0.0225454	0.00899499	0.0141	-0.00452972	0.0128948	0.726246
cg04742719	0.00201505	0.00979786	0.837546	0.000837876	0.00551186	0.879537	-0.00187116	0.00790156	0.813374
cg04742749	0.0136075	0.0154938	0.382281	-0.00281795	0.00871614	0.74726	-0.00512822	0.0124951	0.682531
cg04742763	0.000605759	0.00849465	0.943318	0.000441832	0.00477873	0.926552	0.00316716	0.00685057	0.645033
cg04742778	-0.0283831	0.0240578	0.241376	0.0155492	0.0135339	0.253818	0.00310881	0.0194016	0.873077
cg04742810	0.00720793	0.011469	0.531379	-0.00426607	0.00645195	0.510268	-0.00733698	0.00924923	0.429839
cg04742865	-0.00160296	0.0180425	0.929415	0.00747366	0.0101499	0.46356	-0.00962102	0.0145505	0.510262
cg04742873	-0.0115776	0.018447	0.531939	0.0176235	0.0103775	0.0931211	-0.0089028	0.0148767	0.551139
cg04742977	-0.00557852	0.0247755	0.822393	0.0158987	0.0139377	0.2572	0.000852365	0.0199804	0.966073
cg04742985	0.0207384	0.00991052	0.0393701	-0.00195751	0.00557524	0.726376	-0.0147118	0.00799242	0.0691524
cg04743007	0.0080879	0.00916696	0.380109	-0.00227099	0.00515694	0.660783	-0.00704964	0.00739276	0.342997
cg04743014	0.0281323	0.0290905	0.336256	0.00172358	0.0163651	0.916369	-0.00977237	0.0234602	0.678057
cg04743063	0.0048535	0.00450583	0.284457	-0.0042699	0.00253479	0.0957506	-0.00217719	0.00363376	0.550663
cg04743066	0.021639	0.0155138	0.166704	0.00992759	0.00872741	0.258518	-0.0271365	0.0125112	0.0328774
cg04743106	0.037646	0.0204955	0.069735	-0.029021	0.0115299	0.0137124	-0.0242523	0.0165287	0.14599
cg04743171	-0.030869	0.0226497	0.176519	0.0171894	0.0127418	0.180903	0.0286043	0.0182661	0.121069
cg04743239	-0.0138531	0.0174626	0.42981	0.00988764	0.00982371	0.317028	0.00642356	0.0140828	0.649462
cg04743250	0.0118084	0.0299558	0.694425	-0.0221068	0.0168518	0.193109	-0.0188504	0.024158	0.437385
cg04743294	0.00540279	0.013404	0.687907	-0.00263647	0.00754054	0.727474	-0.0115459	0.0108098	0.288501
cg04743381	0.00710447	0.0175106	0.685965	-0.00424583	0.00985072	0.667547	-0.00162999	0.0141215	0.90838
cg04743412	-0.00190833	0.00482113	0.693226	0.00300802	0.00271217	0.270522	0.000833775	0.00388804	0.830713
cg04743426	0.0154258	0.00887753	0.0858988	-0.00616875	0.00499413	0.220159	-0.00694238	0.00715935	0.334951
cg04743442	-0.0143051	0.0102686	0.167223	0.00382197	0.00577668	0.510004	0.00514816	0.00828119	0.535823
cg04743464	0.0105042	0.00961475	0.277698	-0.00878476	0.00540885	0.108048	-0.00955174	0.00775389	0.221396
cg04743510	-0.0106088	0.0108604	0.331424	0.0125109	0.0061096	0.0436714	0.00643338	0.00875845	0.464645
cg04743609	0.0313967	0.0281077	0.267136	-0.0449658	0.0158122	0.0055837	-0.0352596	0.0226677	0.123542
cg04743638	0.018383	0.00934607	0.0524544	-0.0187544	0.0052577	0.000596065	-0.0114142	0.00753721	0.133638
cg04743650	-0.00604094	0.0101713	0.554142	0.00191945	0.00572193	0.738108	0.00437653	0.00820269	0.595047
cg04743705	0.00823744	0.00773742	0.290061	-0.00126286	0.00435275	0.772423	-0.00409224	0.0062399	0.513713
cg04743732	0.00621082	0.0089372	0.488988	0.00676117	0.00502769	0.182272	-0.00165022	0.00720747	0.81945
cg04743738	0.00152474	0.00791796	0.847757	-0.00146414	0.00445431	0.743189	0.000138561	0.0063855	0.982739
cg04743758	-0.00551071	0.00686735	0.42453	-0.00246302	0.00386328	0.525483	0.00249399	0.00553822	0.653623
cg04743859	-0.00981181	0.00971655	0.315455	0.00511017	0.00546612	0.352499	0.00820116	0.00783599	0.29825
cg04743860	-0.0262176	0.0168049	0.122446	0.0176166	0.0094537	0.0658505	0.00705643	0.0135524	0.603945
cg04743876	-0.0121244	0.0295982	0.683106	-0.00503176	0.0166507	0.763242	0.00256492	0.0238697	0.914681
cg04743883	-0.027384	0.00975446	0.00619393	0.0182462	0.00548745	0.0013063	0.0193543	0.00786656	0.0159053
cg04743897	0.00137482	0.0101677	0.892762	0.00272095	0.00571991	0.63551	0.000672591	0.00819981	0.93482
cg04743916	0.00422132	0.0145269	0.772076	0.0026412	0.00817225	0.747344	-0.000407939	0.0117154	0.972304
cg04743919	0.00160084	0.0158626	0.919852	-0.00689567	0.00892363	0.441818	0.0108139	0.0127925	0.400301
cg04743933	0.00063167	0.00299333	0.833372	-0.000851419	0.00168392	0.614434	-0.00128202	0.00241399	0.596749
cg04743945	-0.00464745	0.011352	0.68328	-0.0051244	0.00638617	0.424547	0.00665811	0.00915492	0.469059
cg04743947	0.000910731	0.00249366	0.715855	0.00111952	0.00140283	0.427066	-0.00147693	0.00201103	0.464717
cg04743961	0.0040996	0.00471222	0.386754	-0.00200506	0.00265089	0.451518	-0.00485287	0.0038002	0.205079
cg04743972	-0.00165496	0.0112632	0.883531	-0.000379435	0.00633618	0.952389	-0.000449015	0.00908326	0.96069
cg04744025	0.00445511	0.00900448	0.622042	-0.00460732	0.00506554	0.365636	-0.000351374	0.00726173	0.961521
cg04744093	0.0066557	0.00746956	0.375421	-0.00806703	0.00420206	0.0582401	-0.00253601	0.00602388	0.674823
cg04744134	-0.00197229	0.0029267	0.502206	0.00123247	0.00164644	0.456186	-0.000257878	0.00236026	0.913255
cg04744156	-0.0219598	0.0201577	0.279055	0.0102681	0.0113399	0.367765	0.00556111	0.0162563	0.733128
cg04744301	0.0117179	0.0100971	0.249084	-0.00889924	0.00568019	0.120897	-0.0102133	0.00814286	0.213184
cg04744304	0.0168669	0.0136327	0.219407	-0.0033922	0.00766919	0.659385	-0.0190754	0.0109942	0.086358
cg04744379	-0.0242537	0.0132148	0.0699524	0.00838331	0.0074341	0.262627	0.0165815	0.0106572	0.123447
cg04744385	0.003372	0.0130347	0.796497	-0.00162132	0.00733278	0.825541	-0.00017646	0.0105119	0.986646
cg04744409	0.00127317	0.0124679	0.918905	-0.00119273	0.0070139	0.865373	0.00908622	0.0100548	0.368725
cg04744552	0.0151106	0.00661874	0.0249261	-0.00478708	0.00372342	0.202051	-0.00595134	0.00533773	0.268012
cg04744592	0.00302251	0.0174883	0.863195	-0.00368764	0.00983817	0.708721	0.00730127	0.0141036	0.606019
cg04744597	0.00937557	0.00417341	0.0272642	0.000191247	0.00234779	0.935269	-0.0041809	0.00336568	0.217574
cg04744624	-0.021527	0.0167629	0.202559	0.01382	0.00943009	0.146468	0.0199104	0.0135186	0.144493
cg04744626	0.00154906	0.00726638	0.831696	-0.00464765	0.00408776	0.258747	-0.000346198	0.00586003	0.953029
cg04744660	-0.027837	0.0145911	0.0597922	-0.0024048	0.00820834	0.770259	0.00960373	0.0117671	0.416695
cg04744713	-0.019063	0.0280113	0.498008	0.0284315	0.015758	0.0747325	0.029175	0.0225899	0.200029
cg04744717	-0.00468259	0.00980829	0.634295	0.0123825	0.00551773	0.0274229	0.0049993	0.00790997	0.529067
cg04744732	1.48751e-05	0.0283614	0.999583	0.0235359	0.0159549	0.143867	0.00999595	0.0228723	0.663195
cg04744735	-0.00694233	0.0101428	0.495546	-0.00591212	0.0057059	0.303075	0.00350851	0.00817972	0.669061
cg04744744	0.00220866	0.00774325	0.776156	0.00504509	0.00435603	0.250032	0.0024165	0.0062446	0.699743
cg04744755	-0.00548032	0.00493963	0.270361	-0.00118615	0.00277883	0.670566	0.00425708	0.0039836	0.288252
cg04744810	0.00390692	0.00277387	0.162638	-0.00159828	0.00156046	0.308631	-0.00105629	0.00223701	0.638001
cg04744843	0.00110662	0.0029463	0.708153	0.00024931	0.00165746	0.880792	-0.000133115	0.00237606	0.955455
cg04744917	0.0028457	0.00446245	0.525383	-0.00117834	0.00251039	0.639995	-0.000757435	0.00359878	0.833804
cg04744922	0.0129807	0.0162098	0.425484	-0.00982698	0.00911896	0.284242	-0.00612517	0.0130725	0.640589
cg04744937	-0.0012469	0.0134881	0.926562	0.0108303	0.00758783	0.15715	0.00480907	0.0108776	0.659533
cg04744994	-0.0146278	0.0110561	0.189364	0.00572403	0.00621969	0.360016	0.00796129	0.00891626	0.374434
cg04745032	-0.00539459	0.00856391	0.530436	-0.00848527	0.0048177	0.0817884	0.00472161	0.00690643	0.496053
cg04745064	0.0132498	0.0143723	0.35919	0.00344785	0.00808524	0.670867	-0.000909374	0.0115906	0.937648
cg04745079	0.00173179	0.00369014	0.640055	8.78238e-05	0.00207592	0.966354	0.00138216	0.00297594	0.643518
cg04745100	0.00476258	0.00826921	0.566177	-0.000165959	0.00465191	0.971625	-0.000213732	0.00666877	0.974508
cg04745161	-6.85856e-05	0.00362114	0.984933	0.00144074	0.0020371	0.481346	0.00376202	0.00292029	0.20116
cg04745182	0.00342885	0.00925264	0.711872	-0.00699009	0.00520515	0.182873	-0.00258917	0.00746186	0.729459
cg04745189	-0.0253842	0.02389	0.290999	0.00737504	0.0134395	0.58461	0.0122584	0.0192663	0.526316
cg04745202	0.0161969	0.0497335	0.745471	0.0539565	0.0279779	0.0571263	-0.0255951	0.0401079	0.525087
cg04745240	-0.00534667	0.00777122	0.49332	0.00151449	0.00437176	0.72988	0.00182655	0.00626716	0.771419
cg04745278	-0.00180803	0.00756473	0.811675	-0.000292027	0.0042556	0.945452	0.00257575	0.00610064	0.673937
cg04745296	0.0129216	0.0073465	0.0821983	0.000765307	0.00413283	0.853531	-0.00804465	0.00592464	0.178112
cg04745336	0.0176655	0.0142914	0.219827	-0.0112796	0.00803972	0.164264	-0.0108096	0.0115254	0.350954
cg04745347	-0.0291409	0.0202362	0.153528	0.0188963	0.011384	0.100621	0.0192035	0.0163196	0.242595
cg04745350	-0.002163	0.0166445	0.89691	0.00251914	0.00936348	0.788552	0.00284961	0.0134231	0.832388
cg04745384	-0.000937576	0.00489349	0.848515	0.00283974	0.00275287	0.305207	-0.000554534	0.00394639	0.888584
cg04745403	0.0172733	0.00855415	0.0466084	-0.000387726	0.0048122	0.935972	-0.0106882	0.00689856	0.125017
cg04745408	-0.0290731	0.0174053	0.0985261	0.00364288	0.00979147	0.710784	0.0225792	0.0140366	0.111413
cg04745442	0.0156977	0.012104	0.198176	-0.00230916	0.00680922	0.735354	-0.0107865	0.00976139	0.272268
cg04745458	0.0236096	0.010555	0.0279155	-0.0116269	0.00593777	0.0534958	-0.0176929	0.00851212	0.0406739
cg04745464	0.0130014	0.0135568	0.340265	-0.026223	0.0076265	0.000908511	-0.0136758	0.010933	0.214414
cg04745474	0.013553	0.0118734	0.256885	-0.00859828	0.00667949	0.201496	-0.00957911	0.00957542	0.319963
cg04745491	-0.0165106	0.0101098	0.106143	0.00528326	0.00568737	0.355548	0.0144642	0.00815316	0.0796337
cg04745493	0.0245462	0.0211808	0.249748	-0.011098	0.0119154	0.354287	-0.022197	0.0170814	0.197292
cg04745526	0.013356	0.0160191	0.406755	-0.00411544	0.00901168	0.649067	-0.022359	0.0129187	0.087126
cg04745553	-0.00901664	0.0147993	0.543977	-0.000319519	0.00832548	0.969476	0.00504712	0.011935	0.673448
cg04745561	0.0205366	0.00897053	0.0245387	-0.00867826	0.00504644	0.0891304	-0.018978	0.00723435	0.0103199
cg04745574	-0.00885926	0.0139433	0.526888	0.00542613	0.00784389	0.49097	0.00599818	0.0112446	0.595131
cg04745662	-0.00980828	0.0113458	0.389754	0.00253015	0.00638267	0.692796	0.00333027	0.00914991	0.716786
cg04745673	0.00518349	0.00346631	0.138516	-0.000408897	0.00195	0.834411	-0.00494948	0.00279544	0.0802197
cg04745689	-0.000419954	0.00814363	0.958994	0.00223635	0.00458126	0.626699	0.00304937	0.00656749	0.64361
cg04745698	0.00731656	0.00638488	0.255044	-0.000769426	0.00359186	0.830893	-0.000297568	0.00514913	0.954052
cg04745703	0.0101063	0.0235701	0.66917	-0.0119363	0.0132595	0.370554	-0.00755503	0.0190083	0.692025
cg04745771	0.0100391	0.0149328	0.503223	0.000484571	0.00840054	0.954136	-0.00969007	0.0120426	0.423268
cg04745778	-0.00597125	0.0221049	0.787713	0.0166148	0.0124353	0.185084	-0.00255814	0.0178267	0.886234
cg04745790	0.0104049	0.00720373	0.152308	0.00491142	0.00405251	0.228892	-0.0102943	0.0058095	0.0799822
cg04745805	0.00510841	0.00426449	0.234288	-0.00598497	0.00239902	0.0145393	-0.00406502	0.00343913	0.240505
cg04745820	-0.0038454	0.0090724	0.672741	0.00197666	0.00510375	0.699505	0.00948489	0.0073165	0.198357
cg04745883	0.00469595	0.0138668	0.735711	0.015044	0.00780089	0.057131	-0.00478035	0.011183	0.670121
cg04745934	0.00378297	0.0105624	0.721115	-0.00061702	0.00594195	0.91754	-0.000274044	0.00851811	0.97441
cg04746089	0.0190228	0.0256182	0.459803	-0.000472864	0.0144117	0.973902	-0.0159269	0.02066	0.4429
cg04746164	0.00620136	0.00805195	0.443336	-0.000342974	0.00452969	0.939822	-0.00312682	0.00649356	0.63138
cg04746197	0.000857964	0.0151415	0.954947	0.00678672	0.00851798	0.427814	-0.0106796	0.012211	0.384264
cg04746199	-0.021244	0.0136602	0.12362	0.011643	0.00768466	0.133459	0.0151698	0.0110164	0.172121
cg04746240	0.0030783	0.00713544	0.667262	0.00221779	0.0040141	0.582056	-0.00279927	0.00575443	0.627897
cg04746267	-0.00145194	0.00796865	0.855854	-0.0023853	0.00448283	0.596047	-0.00049939	0.00642638	0.938242
cg04746287	0.0101564	0.0116946	0.387585	-0.002883	0.0065789	0.662338	-0.00793882	0.00943121	0.402284
cg04746356	-0.0232845	0.0291321	0.426359	-0.00596585	0.0163885	0.716742	-0.00226397	0.0234938	0.923458
cg04746406	0.00372481	0.00381075	0.331122	-0.00057962	0.00214377	0.787527	-0.00366297	0.00307321	0.236616
cg04746436	0.00617043	0.0174271	0.724162	-0.00246001	0.00980373	0.802477	-0.00452283	0.0140542	0.748384
cg04746453	0.00562197	0.00903381	0.535393	0.0027202	0.00508204	0.59387	-0.00371367	0.00728538	0.611553
cg04746486	0.0119786	0.0101403	0.240784	-0.00195077	0.0057045	0.733217	-0.00430825	0.00817771	0.599685
cg04746520	0.00874251	0.0044406	0.0522385	-0.00484791	0.0024981	0.0556166	-0.00436037	0.00358116	0.22675
cg04746587	0.00126405	0.00275493	0.647527	0.00183134	0.00154981	0.240639	0.000624652	0.00222174	0.779275
cg04746592	-0.0040786	0.00368162	0.271062	-0.00341733	0.00207113	0.102637	0.00421652	0.00296907	0.159222
cg04746624	-0.01427	0.00953067	0.138028	-0.00927492	0.00536155	0.0872788	0.0133887	0.00768608	0.085136
cg04746632	-0.0138041	0.0198682	0.489085	0.0145225	0.011177	0.197348	0.0080706	0.0160228	0.615779
cg04746649	-0.0187356	0.0316338	0.555246	0.00448812	0.0177958	0.801495	0.00125934	0.0255113	0.960745
cg04746699	-0.00513156	0.00416262	0.22106	0.00491399	0.00234171	0.0388326	0.00179641	0.00335697	0.593958
cg04746708	0.00794551	0.00947347	0.403984	-0.00385792	0.00532938	0.471117	-0.00284043	0.00763995	0.710977
cg04746792	0.0064522	0.00750956	0.392648	0.00166261	0.00422456	0.694892	-0.00392779	0.00605614	0.518369
cg04746799	0.000380233	0.00721104	0.958071	0.00323925	0.00405663	0.426802	-0.00186179	0.0058154	0.749641
cg04746851	0.00399586	0.00751168	0.596146	-0.00283315	0.00422576	0.50439	-0.00148311	0.00605785	0.807182
cg04746890	-0.00891172	0.0123689	0.473198	0.000520917	0.00695823	0.940499	0.00545792	0.009975	0.585703
cg04746917	-0.0060946	0.00374017	0.106908	0.00325298	0.00210406	0.125808	0.00491125	0.00301628	0.107174
cg04746918	0.0184955	0.0281577	0.513051	0.0123719	0.0158403	0.436952	0.00850195	0.022708	0.709037
cg04746945	0.00565297	0.00675869	0.405275	-0.00843901	0.00380216	0.0291133	-0.00234037	0.0054506	0.668734
cg04747007	0.00953061	0.020416	0.641823	-0.023295	0.0114852	0.0456644	-4.06173e-05	0.0164647	0.998037
cg04747021	-0.00210315	0.017516	0.904711	0.00746065	0.00985375	0.451061	-0.0025112	0.0141259	0.859324
cg04747036	0.00428079	0.0154484	0.782375	0.00601728	0.00869064	0.490582	-0.00828645	0.0124585	0.507772
cg04747054	0.00212918	0.012746	0.867729	0.00879103	0.00717034	0.223574	-0.000868282	0.0102791	0.932881
cg04747060	-0.000134386	0.00873377	0.98776	0.000867201	0.00491325	0.860319	-0.00283028	0.00704341	0.688815
cg04747102	0.0265704	0.0129388	0.043093	-0.00969961	0.00727881	0.18623	-0.0166321	0.0104346	0.114662
cg04747146	-0.00230897	0.0150799	0.87867	-0.00490777	0.00848333	0.564444	-0.00050217	0.0121613	0.96716
cg04747155	-0.00810323	0.0109296	0.460494	0.00996757	0.00614855	0.108695	0.00585063	0.00881428	0.508635
cg04747180	-0.00246339	0.00968584	0.799855	0.0040336	0.00544885	0.461178	0.00237758	0.00781122	0.761583
cg04747188	0.00394435	0.00777626	0.613308	-0.00172967	0.0043746	0.693545	-0.00207677	0.00627122	0.74134
cg04747225	0.00459428	0.00984094	0.641799	0.000198706	0.0055361	0.971452	-0.00129919	0.0079363	0.870354
cg04747226	0.00982409	0.00551028	0.0781783	-0.00565075	0.00309985	0.0718328	-0.0036781	0.00444381	0.410164
cg04747231	0.0102221	0.00934934	0.277328	-0.00334337	0.00525955	0.526695	-0.00970532	0.00753985	0.201517
cg04747245	0.0278159	0.0230299	0.230467	0.00530005	0.0129556	0.683501	0.0017413	0.0185726	0.925523
cg04747278	0.00171294	0.0141702	0.904069	0.00366506	0.00797155	0.646857	-0.0070995	0.0114277	0.536094
cg04747300	-0.00163177	0.011651	0.888949	0.0038517	0.00655437	0.558322	0.0108322	0.00939605	0.252207
cg04747308	-0.00278704	0.00405611	0.493877	0.00220758	0.0022818	0.336051	-0.0013968	0.00327108	0.670447
cg04747322	0.00144924	0.00678379	0.831346	-0.00231876	0.00381628	0.545075	-0.00151682	0.00547084	0.782258
cg04747341	-0.0503855	0.0226406	0.0286981	0.0212561	0.0127366	0.0988173	0.0244735	0.0182587	0.183694
cg04747364	-0.000802961	0.0115531	0.944754	0.00257533	0.0064993	0.692915	-0.00356458	0.0093171	0.702983
cg04747368	0.0142738	0.0141633	0.31641	-0.0113003	0.00796767	0.159768	-0.0161405	0.0114221	0.16128
cg04747377	0.00602692	0.0107259	0.575661	-0.00750317	0.00603394	0.217105	-0.00189309	0.00864999	0.827288
cg04747382	0.00143896	0.00738017	0.845877	-0.000331657	0.00415177	0.936518	0.000405496	0.00595179	0.945842
cg04747388	0.0111661	0.0294688	0.705697	-0.0149248	0.0165779	0.370513	-0.0205275	0.0237653	0.390151
cg04747395	0.00661976	0.0117362	0.574209	-0.0178297	0.00660231	0.00835347	-0.00225383	0.00946477	0.812354
cg04747406	0.0363792	0.0180171	0.0466237	-0.0174122	0.0101357	0.089454	-0.0229442	0.0145301	0.118032
cg04747445	-0.0048937	0.00343511	0.157931	0.00209171	0.00193245	0.28213	0.00484179	0.00277027	0.0841157
cg04747451	-0.00376133	0.00852725	0.660264	0.00182715	0.00479707	0.704236	0.00198251	0.00687687	0.773829
cg04747469	0.00363056	0.0136657	0.791137	0.00125111	0.00768774	0.871109	-0.00242517	0.0110208	0.826356
cg04747510	-0.00146316	0.00775861	0.850868	-0.00109203	0.00436467	0.803037	-0.00123248	0.00625699	0.844316
cg04747517	-0.00068429	0.00542863	0.899988	-0.0034361	0.00305392	0.263695	0.00248176	0.00437796	0.572292
cg04747523	0.0369413	0.0274193	0.181474	-0.0382594	0.015425	0.0150973	-0.0365097	0.0221125	0.102411
cg04747539	-0.0272561	0.0183255	0.140626	0.00438477	0.0103091	0.671672	0.0269548	0.0147787	0.0716823
cg04747561	-0.011827	0.00652999	0.0736452	-0.00088781	0.0036735	0.80961	0.0117301	0.00526616	0.0285591
cg04747579	-0.00896931	0.0157467	0.570453	0.00938698	0.00885846	0.2923	0.0169663	0.0126991	0.185107
cg04747619	0.00489741	0.0143002	0.732842	0.0033805	0.00804471	0.675389	0.000482373	0.0115325	0.966735
cg04747634	0.00136508	0.00503867	0.787109	-0.00606811	0.00283454	0.0351566	0.00160603	0.00406347	0.69366
cg04747678	-0.0074769	0.00915793	0.416531	0.00147348	0.00515187	0.775567	0.00969424	0.00738548	0.192848
cg04747693	0.0171798	0.00862837	0.0496833	-0.00918168	0.00485396	0.0619517	-0.00963726	0.00695841	0.169683
cg04747720	0.0155331	0.0136169	0.25719	0.00630627	0.0076603	0.412675	-0.0121264	0.0109815	0.272595
cg04747784	0.00986976	0.013306	0.460282	-0.00400468	0.0074854	0.594048	-0.0113289	0.0107307	0.294075
cg04747787	0.000458424	0.0115057	0.968312	0.00369761	0.00647261	0.569323	0.00492496	0.00927884	0.59696
cg04747792	0.00258114	0.010261	0.801997	-0.000943353	0.00577239	0.870572	-0.00664969	0.00827504	0.423879
cg04747827	-0.00645092	0.0139037	0.643855	0.0103113	0.00782165	0.190942	0.000387726	0.0112128	0.972497
cg04747834	0.016193	0.0372878	0.665192	-0.0125082	0.0209765	0.552561	-0.0332039	0.030071	0.27263
cg04747842	0.0236266	0.0198196	0.236547	-0.00946585	0.0111497	0.398277	-0.0189244	0.0159837	0.23972
cg04747843	0.0130225	0.0183625	0.480149	0.00439615	0.01033	0.671495	-0.0065662	0.0148086	0.6586
cg04747863	-0.00336123	0.00243464	0.171026	0.00209954	0.00136963	0.129008	0.00210964	0.00196343	0.285654
cg04747867	0.00655504	0.0137636	0.635112	-0.00662889	0.00774283	0.394332	0.00586545	0.0110998	0.598578
cg04747941	0.00326716	0.0104445	0.755189	0.0047895	0.00587561	0.417265	-0.00341744	0.00842301	0.685963
cg04747957	0.000894905	0.00326793	0.784868	-0.000775238	0.0018384	0.674314	-0.00245666	0.00263544	0.353893
cg04747993	-0.00353346	0.00352234	0.318632	-0.00224733	0.00198152	0.259923	0.00258676	0.00284062	0.365063
cg04747996	-0.00207112	0.00724493	0.775672	-0.0021518	0.00407569	0.598904	-0.00310813	0.00584273	0.596138
cg04748010	-0.0095558	0.0121871	0.435167	0.0146453	0.00685597	0.0355433	0.00402616	0.0098284	0.683097
cg04748051	0.0013052	0.00299485	0.664076	0.00133267	0.00168478	0.431142	-0.000972661	0.00241522	0.688164
cg04748098	0.0705774	0.0555403	0.207287	-0.0729293	0.0312446	0.0219479	0.0134082	0.0447909	0.765404
cg04748180	0.0169809	0.0257041	0.510636	0.0288113	0.01446	0.0495273	-0.019086	0.0207292	0.359798
cg04748191	0.00041144	0.00500268	0.934646	0.00333372	0.0028143	0.239491	0.00132414	0.00403445	0.743561
cg04748213	0.0105464	0.0328572	0.749015	-0.00982493	0.0184841	0.596435	-0.0199715	0.026498	0.453112
cg04748223	0.0366113	0.0267614	0.174897	-0.00728563	0.0150548	0.629673	-0.0427198	0.0215819	0.0510046
cg04748258	0.024192	0.0108771	0.0287903	-0.00736587	0.00611897	0.232018	-0.0116295	0.00877188	0.188466
cg04748264	-0.00868293	0.00843875	0.306429	-0.00582454	0.00474729	0.223241	0.010166	0.0068055	0.138933
cg04748321	0.0101824	0.00729213	0.166243	-0.00309052	0.00410225	0.453308	-0.0112667	0.00588079	0.0587455
cg04748357	0.0082159	0.0123061	0.506181	-0.000429978	0.00692292	0.950622	0.000231513	0.00992438	0.981444
cg04748441	-0.00479103	0.00639272	0.455654	-0.00015257	0.00359628	0.96626	0.00772458	0.00515546	0.137752
cg04748447	0.0344346	0.0731017	0.638812	0.0103157	0.0411239	0.802541	-0.0554963	0.0589534	0.349188
cg04748497	0.0071298	0.0109017	0.514872	-0.00538044	0.00613283	0.382787	-0.00956485	0.00879175	0.279699
cg04748511	0.00185684	0.0106321	0.861775	-0.0026109	0.0059812	0.663568	0.00644051	0.00857437	0.454646
cg04748516	-0.0089096	0.0213716	0.67781	0.018099	0.0120227	0.135928	-0.00177987	0.0172353	0.917993
cg04748546	-0.0061054	0.0116922	0.602904	0.0104331	0.00657753	0.116414	-0.00208675	0.00942925	0.825385
cg04748593	-0.00731079	0.00872118	0.404225	-0.00143293	0.00490617	0.770946	0.00128773	0.00703326	0.855162
cg04748595	0.00346806	0.00425777	0.417621	-0.000683102	0.00239524	0.776192	-0.00265579	0.00343371	0.441405
cg04748637	0.00964097	0.0130512	0.462122	0.00106981	0.00734206	0.884495	-0.0109558	0.0105252	0.30087
cg04748644	0.0002027	0.00829668	0.980566	-0.00642273	0.00466736	0.172407	0.00520181	0.00669092	0.439055
cg04748657	-0.0132799	0.00788449	0.09579	-0.000154594	0.00443548	0.972278	0.0100075	0.0063585	0.11923
cg04748673	-0.00451742	0.00274931	0.104054	0.00018886	0.00154664	0.903101	0.00447545	0.0022172	0.0466902
cg04748704	0.0073019	0.00686342	0.290393	-0.00578217	0.00386107	0.137953	-0.00183936	0.00553506	0.740473
cg04748721	0.000960896	0.00676095	0.887318	-0.00777584	0.00380342	0.0440055	0.00808262	0.00545242	0.141934
cg04748739	-0.00676859	0.00846954	0.42642	-0.000189155	0.00476461	0.968425	0.00675166	0.00683032	0.325722
cg04748828	-0.0114629	0.0161635	0.480149	0.00589517	0.00909289	0.518521	0.00237842	0.0130352	0.855655
cg04748834	0.00186945	0.00343674	0.587893	0.000529702	0.00193336	0.784765	-0.00145488	0.00277158	0.601001
cg04748929	-0.00258231	0.0128077	0.840694	-0.00049268	0.00720506	0.945644	-0.00999237	0.0103288	0.336077
cg04748972	0.0161496	0.00926151	0.0848211	-0.00458269	0.00521014	0.381571	-0.0175441	0.00746902	0.0211483
cg04748992	-0.00102887	0.00776333	0.894878	0.00368268	0.00436732	0.401464	0.00376905	0.00626079	0.548771
cg04749061	0.00186801	0.00806388	0.817365	-0.00224109	0.0045364	0.622563	0.00294048	0.00650318	0.652306
cg04749066	0.00559868	0.00525222	0.289458	-0.000810991	0.00295468	0.784384	-2.78361e-05	0.00423569	0.994772
cg04749074	0.00198665	0.002265	0.382901	0.000687874	0.00127419	0.590712	-0.00151116	0.00182663	0.410387
cg04749104	-0.00579858	0.00620261	0.352508	0.00298069	0.00348933	0.395379	0.00608211	0.00500215	0.227389
cg04749117	0.00210352	0.00780224	0.788118	-0.00390095	0.00438921	0.376642	-0.0031654	0.00629218	0.616217
cg04749129	-0.002627	0.0021371	0.222376	-0.0021474	0.00120224	0.0776394	0.00242416	0.00172348	0.163207
cg04749142	0.00446292	0.0182316	0.807209	-0.00624394	0.0102563	0.544288	0.0161998	0.014703	0.273659
cg04749156	-0.0359489	0.0243213	0.143082	0.0215922	0.0136822	0.118251	0.0116512	0.0196141	0.554077
cg04749197	0.0202228	0.0133674	0.13403	-0.0148019	0.00751996	0.0522879	-0.00676548	0.0107803	0.531962
cg04749204	0.0151358	0.0104223	0.150112	-0.000618667	0.00586312	0.916213	-0.00919257	0.0084051	0.277181
cg04749288	-0.00182569	0.00391881	0.642493	0.000294381	0.00220456	0.894087	-0.000214053	0.00316035	0.946159
cg04749306	0.0219994	0.0260712	0.401138	-0.022429	0.0146665	0.129913	-0.0110681	0.0210253	0.599969
cg04749316	-0.00270389	0.0106178	0.799603	-0.00202832	0.0059731	0.735014	0.00779244	0.00856277	0.365376
cg04749323	0.00422021	0.026801	0.875252	0.00313346	0.0150771	0.83586	0.00615469	0.0216139	0.776524
cg04749372	0.000204119	0.0213482	0.992394	-0.00620381	0.0120096	0.606797	0.00789663	0.0172164	0.647643
cg04749381	0.00349723	0.0131774	0.791347	-0.00540405	0.00741306	0.468011	-0.00441704	0.010627	0.678719
cg04749422	-0.00217714	0.00850903	0.798676	0.00588265	0.00478682	0.222491	-0.00170675	0.00686217	0.804179
cg04749433	-0.00385308	0.0103902	0.711681	-0.000964619	0.00584509	0.869312	-0.00441042	0.00837925	0.600016
cg04749453	-0.00914284	0.0113157	0.421359	0.00373479	0.00636574	0.558959	0.0130655	0.00912564	0.155885
cg04749461	-0.00714366	0.00804806	0.377247	0.00386004	0.0045275	0.39629	0.00382644	0.00649042	0.557054
cg04749503	0.000723786	0.0125469	0.954134	0.000349592	0.00705835	0.960614	0.000433541	0.0101185	0.965925
cg04749507	0.00803309	0.00721129	0.268437	-0.00777976	0.00405677	0.0585044	-0.0112303	0.0058156	0.0568088
cg04749549	0.00549576	0.00563359	0.332063	-0.00384408	0.00316922	0.228512	-0.00254341	0.00454325	0.577073
cg04749555	-0.00276949	0.00908585	0.761254	0.00138476	0.00511132	0.787109	0.00842332	0.00732735	0.253545
cg04749561	0.00251186	0.0168778	0.882043	-0.00529345	0.00949471	0.578641	0.00652167	0.0136112	0.633069
cg04749615	-0.0177817	0.01379	0.200735	0.0165813	0.00775768	0.0354375	0.0112972	0.0111211	0.31259
cg04749646	0.00220096	0.00865669	0.799917	-0.000745755	0.00486989	0.878654	-0.00239231	0.00698126	0.732688
cg04749667	0.000264835	0.00304557	0.93091	-0.000777297	0.00171331	0.651214	-0.00112501	0.00245612	0.64809
cg04749725	-0.00627129	0.0091084	0.493002	0.0063383	0.005124	0.2195	0.00652092	0.00734554	0.377187
cg04749740	0.00130958	0.0125354	0.917042	0.00312308	0.00705189	0.658984	-0.00382539	0.0101093	0.706074
cg04749781	0.00862082	0.00999124	0.390654	-0.00274735	0.00562065	0.626246	-0.00196369	0.00805751	0.808043
cg04749840	-0.00951514	0.0097409	0.331429	-0.000529906	0.00547982	0.923191	0.00625703	0.00785563	0.427959
cg04749850	-0.0010607	0.00835407	0.899266	-0.00517458	0.00469965	0.27398	0.00243383	0.0067372	0.718807
cg04749873	-0.0284291	0.0190292	0.138886	0.0117844	0.010705	0.274079	0.0113685	0.0153463	0.460855
cg04749882	-0.0100072	0.014569	0.494026	0.012322	0.00819588	0.136432	0.00758902	0.0117492	0.520074
cg04749935	-0.0127402	0.00928846	0.173793	0.00112679	0.0052253	0.829784	0.00836403	0.00749075	0.26732
cg04749956	0.0265136	0.0218219	0.227732	-0.00540851	0.0122761	0.660641	-0.0235519	0.0175985	0.18437
cg04749993	-0.000924499	0.00248472	0.710764	-0.000374576	0.0013978	0.789367	-0.0021566	0.00200382	0.284863
cg04750027	-0.0124	0.00656686	0.0624016	0.00316281	0.00369424	0.394325	0.00929807	0.0052959	0.0827401
cg04750058	-0.00130054	0.00359254	0.718242	-0.000982918	0.00202101	0.627971	0.00147529	0.00289723	0.611927
cg04750065	-0.00509487	0.01213	0.675528	-0.000979744	0.0068238	0.886174	-0.000908346	0.0097823	0.926236
cg04750166	0.00284077	0.00339331	0.404846	-0.000448164	0.00190894	0.81495	-0.0011741	0.00273656	0.668977
cg04750265	0.00493467	0.0162573	0.762224	0.00693791	0.0091457	0.450191	-0.00643635	0.0131109	0.62475
cg04750316	0.00360376	0.00725242	0.62054	-0.00422283	0.00407991	0.30359	0.00321851	0.00584877	0.583565
cg04750352	-0.00654815	0.010153	0.520699	0.00045147	0.00571166	0.937184	0.00201287	0.00818798	0.806404
cg04750399	-0.00621074	0.0100119	0.536698	-4.33091e-06	0.00563229	0.999388	0.00189719	0.0080742	0.814797
cg04750421	-0.0192111	0.0215649	0.375525	0.00502391	0.0121315	0.679829	0.0244018	0.0173912	0.164225
cg04750436	-0.0079982	0.0176265	0.651158	0.00440454	0.00991592	0.658035	-0.000694017	0.014215	0.961175
cg04750517	-0.00677289	0.00723765	0.352035	-0.000551927	0.0040716	0.892493	0.00881693	0.00583685	0.134609
cg04750536	-0.00864783	0.0142342	0.545112	0.0110193	0.00800754	0.172401	0.00481106	0.0114792	0.676193
cg04750543	0.0111043	0.00692838	0.112703	0.00273451	0.00389761	0.484853	-0.00640664	0.00558744	0.254759
cg04750562	0.00293954	0.0104805	0.779794	-0.00140638	0.00589591	0.81204	0.00207944	0.00845211	0.806255
cg04750580	-0.000122544	0.0349517	0.997211	0.0210325	0.0196623	0.287789	-0.0128155	0.0281871	0.650514
cg04750593	-0.000911985	0.00200924	0.651061	-4.97171e-05	0.00113031	0.965019	0.00171198	0.00162036	0.293714
cg04750595	-0.0116924	0.0265624	0.66092	0.00611848	0.0149429	0.683234	0.0181671	0.0214214	0.398775
cg04750647	-0.0029153	0.0114717	0.80001	-0.00172894	0.00645351	0.78942	0.00446449	0.00925146	0.630641
cg04750756	0.00336664	0.00517742	0.517281	0.00179812	0.0029126	0.538649	0.00200909	0.00417537	0.631627
cg04750775	-0.00876897	0.00604598	0.150633	0.00502758	0.00340122	0.143058	0.0142637	0.00487583	0.00441044
cg04750804	-0.00289115	0.00952731	0.762282	0.00289484	0.00535966	0.590529	-0.00558573	0.00768337	0.46923
cg04750910	-0.00471123	0.00350439	0.182403	-0.000939055	0.00197142	0.635059	0.00523273	0.00282614	0.0675637
cg04750995	0.00252586	0.0037002	0.496699	-0.00229625	0.00208158	0.273083	0.000670548	0.00298405	0.822744
cg04751006	0.0108918	0.00846163	0.201519	-0.0023288	0.00476016	0.62594	-0.0101779	0.00682394	0.139534
cg04751009	0.0225867	0.0232066	0.333172	0.00899247	0.0130551	0.492818	-0.00597709	0.0187151	0.750228
cg04751028	0.0118213	0.00368416	0.00188143	-0.003151	0.00207255	0.132136	-0.00842632	0.00297112	0.00570734
cg04751029	0.0076282	0.0131064	0.562092	0.0102643	0.0073731	0.167515	0.00561722	0.0105697	0.596498
cg04751031	-0.00136153	0.00613737	0.824968	0.0017535	0.00345263	0.612857	0.000775905	0.00494953	0.875803
cg04751032	0.009212	0.0215866	0.670643	-0.0274437	0.0121437	0.0263832	0.00651385	0.0174086	0.709207
cg04751035	0.0017387	0.0454381	0.969566	-0.0282626	0.0255616	0.27199	-0.0180241	0.0366439	0.624078
cg04751069	0.00515886	0.00304848	0.0942568	-0.00190446	0.00171495	0.269913	-0.00413469	0.00245847	0.0962758
cg04751078	0.0185193	0.0173561	0.288985	0.00678757	0.00976381	0.488841	-0.0135539	0.013997	0.33562
cg04751089	0.00793152	0.0248057	0.749945	-0.0124158	0.0139546	0.376124	-0.0176456	0.0200047	0.380224
cg04751120	-0.0313645	0.0155015	0.0461817	0.0164939	0.00872047	0.0619771	0.0273471	0.0125013	0.031448
cg04751133	0.0025122	0.00452875	0.58054	0.000502579	0.00254768	0.844088	-0.00449525	0.00365224	0.221785
cg04751149	0.0519281	0.0235544	0.0301836	-0.00282242	0.0132507	0.831836	-0.0318112	0.0189956	0.0976765
cg04751223	0.0422283	0.0256879	0.103891	-0.00794645	0.0144509	0.583836	-0.0503135	0.0207162	0.0172607
cg04751276	0.00627533	0.023421	0.789397	-0.00968332	0.0131756	0.464398	0.00169384	0.018888	0.928754
cg04751292	-0.00215098	0.0136859	0.875486	-0.0112449	0.00769913	0.147828	0.00372325	0.0110371	0.736693
cg04751297	-0.0247596	0.0324053	0.446947	0.0105029	0.0182299	0.566043	0.00245579	0.0261335	0.925353
cg04751435	0.00982535	0.00828882	0.239173	-0.00213814	0.00466294	0.647735	-0.010133	0.00668458	0.133259
cg04751498	-0.00754334	0.0110011	0.494773	0.00555547	0.00618874	0.371895	0.00305291	0.00887189	0.731614
cg04751511	-0.00518407	0.0054085	0.340527	0.00291788	0.0030426	0.340275	0.00658931	0.00436173	0.134571
cg04751549	0.00906692	0.0208622	0.664948	0.0103235	0.0117362	0.381541	0.00384821	0.0168245	0.819631
cg04751558	-0.0035184	0.00872961	0.687929	-0.00657859	0.00491091	0.18395	0.00969605	0.00704006	0.172046
cg04751562	0.00578756	0.00763141	0.450317	0.00133864	0.00429311	0.755948	-0.00341733	0.00615441	0.580172
cg04751628	0.00603115	0.018271	0.742142	-0.0017579	0.0102785	0.86461	-0.0191897	0.0147348	0.196318
cg04751631	0.00141378	0.00344912	0.682914	-0.0012099	0.00194033	0.534589	-0.000474229	0.00278157	0.86503
cg04751736	-0.00420181	0.0104079	0.687436	0.0105899	0.00585503	0.074035	-0.0130533	0.0083935	0.123621
cg04751761	-0.0340372	0.0171852	0.0508683	0.0203227	0.00966766	0.0385007	0.0193027	0.0138591	0.167319
cg04751785	0.00707767	0.0123648	0.568558	-0.00306175	0.00695591	0.660935	-0.0113727	0.00997168	0.25728
cg04751808	-0.0107479	0.00902494	0.237002	0.010153	0.00507705	0.0487165	0.00693443	0.00727823	0.343411
cg04751885	-0.00288552	0.0108581	0.791076	0.00516133	0.00610831	0.4005	0.00827392	0.00875659	0.347399
cg04751886	-0.0207179	0.0190195	0.2791	0.0107043	0.0106995	0.319935	0.017897	0.0153384	0.24655
cg04751968	-0.00590314	0.00714177	0.410797	0.00240373	0.00401766	0.551237	0.0022074	0.00575954	0.702484
cg04751986	0.00688351	0.0110535	0.535118	0.0034129	0.00621821	0.584543	-0.00690604	0.00891414	0.44065
cg04752023	0.00829834	0.00775585	0.287673	-0.0069275	0.00436311	0.116058	-0.000695417	0.00625476	0.911734
cg04752042	-0.0114852	0.00884124	0.197439	0.00589107	0.00497371	0.239539	0.00657589	0.00713008	0.358996
cg04752053	0.00377008	0.0188246	0.841744	-0.00274029	0.0105899	0.796442	0.00543811	0.0151812	0.721072
cg04752066	-0.0057186	0.00934573	0.542241	-0.00414399	0.00525751	0.432771	0.0038856	0.00753693	0.607513
cg04752186	0.0178958	0.0164121	0.278616	0.00478259	0.00923273	0.605802	-0.0163294	0.0132356	0.220697
cg04752188	0.011252	0.0213853	0.600149	0.00327302	0.0120304	0.786235	0.00763284	0.0172463	0.659195
cg04752210	-0.0184125	0.0128214	0.15465	0.00996437	0.00721278	0.170749	0.0149758	0.0103399	0.151199
cg04752254	-0.0140965	0.00958014	0.144867	0.0104524	0.00538939	0.055765	0.00736926	0.00772598	0.342875
cg04752257	-0.00867973	0.0118685	0.466591	0.00248781	0.0066767	0.710366	0.000170449	0.00957141	0.985834
cg04752263	0.00286406	0.0101561	0.778626	0.00181074	0.00571338	0.752074	-0.000241557	0.00819044	0.976541
cg04752284	0.00552124	0.0280598	0.84448	-0.0130553	0.0157853	0.410523	-0.0101952	0.0226291	0.65347
cg04752299	-0.00202211	0.00399387	0.613955	0.00515842	0.00224678	0.024142	-0.00103617	0.00322088	0.748467
cg04752352	-0.0057344	0.00831156	0.492117	0.00214041	0.00467574	0.648286	-0.00208261	0.00670292	0.756788
cg04752396	-0.000610174	0.00939277	0.948357	-0.00202619	0.00528397	0.702337	-0.000864709	0.00757487	0.909384
cg04752401	0.002664	0.0126476	0.833677	0.00330733	0.00711498	0.643234	-0.00634617	0.0101997	0.535482
cg04752496	0.0135321	0.00892405	0.133137	-0.00821963	0.0050203	0.105269	-0.00708529	0.00719687	0.327665
cg04752534	-0.00770605	0.0203576	0.705978	0.00893771	0.0114523	0.437308	0.0198235	0.0164175	0.230606
cg04752565	-0.00728292	0.00497061	0.146556	-0.000262132	0.00279625	0.925533	0.00613119	0.00400858	0.12985
cg04752585	0.0121546	0.0115062	0.293798	-0.00517933	0.00647289	0.425851	-0.00797621	0.00927925	0.392441
cg04752591	0.00826081	0.00379148	0.0321158	-0.000330347	0.00213293	0.877284	-0.00393458	0.00305767	0.20166
cg04752650	0.00164947	0.00770896	0.831084	-0.00171425	0.00433674	0.693623	-0.000313189	0.00621695	0.95994
cg04752680	0.0119812	0.01039	0.252084	-0.0032904	0.005845	0.574956	-0.00695299	0.00837913	0.408977
cg04752689	-0.00827535	0.0157604	0.600899	-0.00627624	0.00886612	0.48095	0.00545994	0.0127101	0.668591
cg04752716	-0.0106671	0.0199443	0.594151	0.00905664	0.0112198	0.421803	-0.0174049	0.0160842	0.282264
cg04752718	-0.000474303	0.00870393	0.95667	-0.00425647	0.00489646	0.387134	6.09268e-05	0.00701935	0.993095
cg04752731	0.0168937	0.0219837	0.444342	0.0165847	0.0123671	0.183483	0.00855779	0.0177289	0.630549
cg04752748	0.0238492	0.018479	0.20034	-1.94412e-05	0.0103955	0.998512	-0.00555452	0.0149026	0.710283
cg04752768	0.00390729	0.0110934	0.725547	-0.000347912	0.00624068	0.955673	-0.00258066	0.00894635	0.773698
cg04752812	0.00448785	0.0101513	0.659541	0.00214234	0.00571067	0.708485	-0.0080462	0.00818656	0.328468
cg04752818	0.0106837	0.00971862	0.274741	-0.000787297	0.00546729	0.88584	-0.00828882	0.00783765	0.29325
cg04752871	0.015411	0.0253347	0.544613	-0.00334374	0.0142523	0.815075	-0.0178786	0.0204314	0.38401
cg04752885	0.0048873	0.0102433	0.634502	-0.00428418	0.00576248	0.459252	-0.0113761	0.00826082	0.172093
cg04752891	0.00715624	0.0083957	0.396404	-0.00601705	0.00472307	0.206146	0.00159149	0.00677077	0.814733
cg04752936	-0.00279683	0.00784138	0.722219	0.00240109	0.00441123	0.58765	0.00209978	0.00632374	0.740671
cg04752945	0.00267062	0.0172944	0.877643	0.00706264	0.00972908	0.469875	-0.00697238	0.0139472	0.618427
cg04752954	0.0143323	0.00835984	0.0900965	0.00470424	0.0047029	0.320011	-0.0165036	0.00674186	0.0164252
cg04752989	0.0112057	0.00636223	0.081786	-0.000993231	0.00357912	0.782065	-0.0133418	0.00513087	0.0109826
cg04752992	-0.0139799	0.00895174	0.122077	0.00608103	0.00503587	0.230573	0.0128797	0.0072192	0.0779768
cg04752995	0.0115879	0.0138724	0.405879	0.00561442	0.00780403	0.473852	-0.0216675	0.0111875	0.0560965
cg04753033	0.00819429	0.00639321	0.203427	-0.00627783	0.00359655	0.0845091	-0.0025425	0.00515585	0.623194
cg04753078	-0.022918	0.0196255	0.246166	0.00229886	0.0110405	0.835554	0.017979	0.0158271	0.259164
cg04753090	-0.0125021	0.0137647	0.366302	0.0129282	0.00774346	0.0986859	0.00984135	0.0111007	0.37782
cg04753107	0.00127627	0.00477109	0.789731	-0.0020067	0.00268401	0.456735	0.000198608	0.00384768	0.958955
cg04753163	-0.0148075	0.0250958	0.55673	0.000648055	0.0141178	0.963495	0.00765977	0.0202387	0.706024
cg04753185	-0.0021873	0.00686175	0.750685	-0.000862886	0.00386013	0.823653	0.00216568	0.00553371	0.69651
cg04753233	0.00228057	0.0145296	0.875648	-0.00761397	0.00817372	0.354224	0.00772259	0.0117175	0.511635
cg04753439	0.00320302	0.0045354	0.481978	-0.00158593	0.00255143	0.535878	-0.0010439	0.00365761	0.776028
cg04753467	-0.00315032	0.00672684	0.640754	-0.00299955	0.00378424	0.430192	-0.000215518	0.00542491	0.968404
cg04753469	-0.00874235	0.0111531	0.435307	0.00322203	0.00627426	0.608912	-0.000401237	0.00899449	0.964523
cg04753475	0.0262388	0.0139561	0.0635217	-0.00732024	0.00785114	0.353781	-0.0149483	0.011255	0.187685
cg04753478	0.0156994	0.0102952	0.130991	-0.00973705	0.00579167	0.0963922	-0.00887572	0.00830268	0.288088
cg04753526	0.00593844	0.0144463	0.682056	0.00554957	0.00812688	0.496548	-0.00249709	0.0116503	0.830798
cg04753561	-0.00795902	0.0124042	0.522833	0.0061808	0.00697806	0.378252	0.0174925	0.0100034	0.0839609
cg04753583	-0.0223878	0.0102375	0.0315003	0.00610101	0.00575916	0.292438	0.00874732	0.00825607	0.292373
cg04753668	0.000759579	0.00328527	0.817709	-0.00148717	0.00184815	0.42325	0.00124073	0.00264943	0.640769
cg04753771	-0.0252942	0.0118794	0.0361269	0.0168664	0.00668286	0.0134685	0.0182017	0.00958025	0.0608343
cg04753786	0.000961071	0.00671216	0.886484	-0.000362506	0.00377598	0.923744	-0.00286265	0.00541307	0.598295
cg04753836	-0.0196103	0.0123966	0.117384	0.0060709	0.00697378	0.386462	0.025482	0.0099973	0.0126029
cg04753856	0.00652636	0.00338075	0.0568856	-0.0020375	0.00190187	0.287059	-0.00466948	0.00272643	0.0904188
cg04753872	0.000205507	0.00463565	0.964744	0.00183652	0.00260782	0.483211	0.000536681	0.00373846	0.88619
cg04753874	-0.000358106	0.0117087	0.975673	-0.00764912	0.00658683	0.248781	0.0175325	0.00944257	0.0668106
cg04753995	-0.0012828	0.00760338	0.866422	-0.00235846	0.00427734	0.582816	-1.47223e-05	0.0061318	0.99809
cg04754055	0.00740242	0.00650349	0.258226	-0.00195512	0.00365859	0.594465	-0.00935173	0.00524479	0.0781479
cg04754076	-0.0112033	0.00855365	0.193804	-0.00888499	0.00481192	0.0683066	0.0127226	0.00689815	0.068616
cg04754079	0.00269329	0.0155079	0.862536	0.0017311	0.00872409	0.843185	0.0154053	0.0125065	0.221424
cg04754128	-0.0168795	0.0299766	0.574856	-0.0237172	0.0168636	0.163247	0.00570838	0.0241748	0.813901
cg04754212	-0.00481871	0.013894	0.729583	0.00427877	0.00781616	0.585521	-0.00102497	0.0112049	0.92733
cg04754236	0.013817	0.0066665	0.0412383	-0.00298456	0.00375029	0.428353	-0.00768593	0.00537625	0.156495
cg04754260	0.0429845	0.0307817	0.166221	-0.019196	0.0173165	0.270756	-0.0375779	0.0248242	0.133796
cg04754304	0.0123988	0.00966414	0.202989	0.000923599	0.00543664	0.865505	-0.011551	0.00779372	0.142014
cg04754315	-0.0220127	0.0143513	0.12878	0.00430268	0.00807343	0.595463	0.022301	0.0115737	0.0573375
cg04754360	0.00634049	0.00806978	0.434224	-0.00519579	0.00453972	0.255622	-0.00695885	0.00650794	0.287968
cg04754379	-0.002959	0.00809083	0.715481	-0.00132362	0.00455156	0.771908	0.00410779	0.00652491	0.530675
cg04754403	0.00511571	0.00589831	0.38821	0.00336529	0.00331814	0.313361	-0.00101953	0.00475674	0.8308
cg04754454	0.0301103	0.0138209	0.0321294	-0.00696155	0.00777506	0.373118	-0.0175264	0.011146	0.119563
cg04754605	-0.00520445	0.0158808	0.74393	0.00672914	0.00893388	0.453401	0.00319814	0.0128072	0.803411
cg04754615	-0.00507296	0.0113016	0.654668	-0.00386211	0.00635783	0.545167	0.0101393	0.0091143	0.269075
cg04754652	-0.0135302	0.0111041	0.226409	-0.00190476	0.00624668	0.761169	0.00583374	0.00895495	0.516511
cg04754683	0.000716394	0.0069825	0.918523	0.00489219	0.00392806	0.21639	-0.00180084	0.00563109	0.749902
cg04754720	0.00144849	0.00564351	0.798058	0.00257626	0.0031748	0.419362	0.00036868	0.00455125	0.935627
cg04754741	-0.00126988	0.012396	0.918647	0.00345852	0.00697349	0.621207	-0.00558382	0.00999688	0.577933
cg04754776	-0.0160196	0.0360965	0.658316	0.0126266	0.0203064	0.535733	0.0051095	0.0291103	0.861087
cg04754823	-0.00739882	0.0113501	0.516241	-0.0112479	0.00638507	0.0817342	0.00622162	0.00915334	0.498535
cg04754904	0.00572356	0.0110166	0.604734	-0.0075807	0.00619747	0.224637	-0.0100021	0.00888441	0.263419
cg04754912	-0.0177437	0.0349375	0.612859	0.0159148	0.0196543	0.420353	0.0185465	0.0281756	0.512157
cg04754916	-0.00104959	0.00369526	0.777072	-0.00261517	0.0020788	0.211829	0.0028305	0.00298007	0.344902
cg04754956	0.000409827	0.0123957	0.973703	-0.00166849	0.00697331	0.811474	0.00245243	0.00999662	0.806795
cg04755031	0.0023057	0.00356154	0.519126	-0.000151096	0.00200357	0.940063	-0.00248456	0.00287223	0.389459
cg04755045	-0.0192152	0.0113254	0.0934238	-3.8737e-05	0.00637121	0.995163	0.0234323	0.00913348	0.0120559
cg04755074	0.00504531	0.00269312	0.064449	-0.002887	0.00151504	0.0600875	-0.00346628	0.00217189	0.114206
cg04755220	0.00801122	0.0150243	0.595274	0.00494607	0.00845202	0.559968	0.00446592	0.0121164	0.713354
cg04755227	-0.00914146	0.00809517	0.26197	-0.00983755	0.004554	0.0335725	0.0107419	0.00652841	0.10358
cg04755331	0.0180183	0.016757	0.285297	-0.00802744	0.00942677	0.396852	-0.0170481	0.0135138	0.210567
cg04755345	0.0167033	0.0179348	0.354319	-0.0106407	0.0100893	0.294575	-0.0194322	0.0144636	0.182679
cg04755361	-0.0181351	0.0117762	0.127282	0.00496276	0.00662481	0.455855	0.0101774	0.00949703	0.286916
cg04755363	-5.99049e-05	0.0177808	0.99732	0.00855832	0.0100027	0.394624	-0.00263325	0.0143394	0.854736
cg04755365	-8.80537e-05	0.00329214	0.978725	0.000160995	0.00185202	0.930932	-2.84752e-05	0.00265497	0.991468
cg04755386	0.00581479	0.0136467	0.671115	0.00210142	0.00767705	0.784958	-0.00644521	0.0110055	0.559671
cg04755409	0.0051771	0.0061196	0.399936	-0.000208899	0.00344263	0.951756	0.00398781	0.0049352	0.421326
cg04755431	0.00202521	0.00276385	0.465728	-0.00172875	0.00155483	0.269332	-0.00095251	0.00222893	0.670212
cg04755466	0.00684958	0.00688004	0.322283	-0.00169358	0.00387042	0.662807	-0.00791112	0.00554846	0.157581
cg04755523	0.0197599	0.0271316	0.468433	-0.020295	0.0152631	0.187181	-0.0250827	0.0218805	0.254868
cg04755546	-0.00305118	0.00749387	0.684916	-0.00629895	0.00421574	0.138839	0.00640302	0.00604349	0.292378
cg04755561	0.0121411	0.0170314	0.477883	-0.0133431	0.00958117	0.167361	-0.00532263	0.0137351	0.69934
cg04755571	-0.0391367	0.017011	0.0238588	0.0225086	0.00956966	0.0209805	0.0249347	0.0137186	0.0726513
cg04755582	-0.0177481	0.0191065	0.355571	0.00529349	0.0107485	0.623646	-0.0018971	0.0154086	0.902303
cg04755604	-0.0208248	0.0219158	0.344694	0.0280872	0.0123289	0.0252258	0.0221412	0.0176742	0.213734
cg04755662	0.0127736	0.0159375	0.425089	-0.00914478	0.00896576	0.310638	-0.00527122	0.0128529	0.682751
cg04755674	-0.0184204	0.0135992	0.17916	0.00458903	0.00765035	0.550205	0.00814416	0.0109672	0.459775
cg04755688	-0.00618083	0.00945291	0.51497	0.000472709	0.00531781	0.929377	-0.00619113	0.00762337	0.418988
cg04755690	0.0131624	0.0124217	0.292316	-0.00162637	0.00698794	0.816523	-0.016696	0.0100176	0.0992612
cg04755691	-0.0123972	0.0107333	0.25132	0.00340987	0.00603811	0.573749	0.00900693	0.00865596	0.301037
cg04755771	-0.071416	0.0277542	0.0118128	-0.000947105	0.0156134	0.951773	0.0499298	0.0223826	0.0283318
cg04755820	-0.019199	0.0401746	0.633955	0.0403032	0.0226005	0.0781098	0.0233405	0.0323991	0.473252
cg04755864	0.0168359	0.0132405	0.207004	-0.00947839	0.00744856	0.206661	-0.0104834	0.0106779	0.328992
cg04755880	0.00707964	0.0168255	0.674986	0.0141552	0.00946531	0.138491	-0.0012469	0.013569	0.926999
cg04755888	0.00202616	0.00875776	0.817594	0.00368112	0.00492675	0.457023	-0.000765057	0.00706276	0.913995
cg04755954	-0.0219474	0.033023	0.5081	0.00863578	0.0185774	0.643224	0.0259011	0.0266317	0.333528
cg04755966	0.0136239	0.0105479	0.199989	-0.000506954	0.00593381	0.932117	-0.00855141	0.00850644	0.317612
cg04755995	-0.0268886	0.0162456	0.101585	0.0025136	0.00913908	0.783954	0.0230537	0.0131014	0.0820669
cg04755999	0.00411005	0.00747412	0.583827	-0.00209029	0.00420463	0.620373	-0.00122526	0.00602756	0.839405
cg04756010	0.000257786	0.0104033	0.980289	0.00439097	0.00585246	0.45516	-0.00018958	0.00838982	0.982025
cg04756022	0.00389749	0.00851836	0.64845	-0.00477265	0.00479207	0.322103	-0.0018901	0.00686969	0.78388
cg04756034	0.00143171	0.00302956	0.637723	0.000873918	0.0017043	0.609441	-0.000894406	0.00244321	0.715216
cg04756039	-0.0146375	0.0135342	0.282526	0.00827159	0.00761376	0.280374	-0.00375754	0.0109147	0.731499
cg04756051	-0.00324976	0.00686503	0.637157	0.00100007	0.00386198	0.796297	0.0103053	0.00553636	0.0661472
cg04756062	0.00261022	0.00442968	0.557252	-0.000315277	0.00249195	0.899621	-0.00382401	0.00357235	0.287448
cg04756067	0.0268157	0.0300721	0.375064	-0.0198059	0.0169173	0.244971	-0.00859786	0.0242518	0.723824
cg04756111	-0.0085331	0.0158541	0.591828	0.0106925	0.00891887	0.233912	0.0120001	0.0127857	0.350619
cg04756127	0.00279618	0.014863	0.851223	-0.00241603	0.00836129	0.77332	-0.00270052	0.0119864	0.822287
cg04756155	0.0104599	0.00812945	0.201702	-0.00533033	0.00457329	0.247062	-0.00820211	0.00655606	0.21434
cg04756168	0.00231172	0.00885776	0.794738	0.00634367	0.004983	0.206467	0.00535137	0.00714341	0.455845
cg04756178	-0.00608332	0.00991349	0.541091	-0.00125948	0.00557691	0.821869	0.00588489	0.00799481	0.463703
cg04756223	0.0135773	0.0198872	0.496643	-0.0113116	0.0111877	0.314852	-0.00809198	0.0160382	0.615184
cg04756235	0.0141329	0.0135248	0.299005	0.0008382	0.00760851	0.912537	-0.00694687	0.0109072	0.525898
cg04756252	-0.0219591	0.0251945	0.385891	0.00220845	0.0141734	0.876547	0.00158322	0.0203183	0.938074
cg04756279	0.032708	0.0322928	0.314002	-0.0242966	0.0181666	0.184648	-0.0343431	0.0260428	0.190805
cg04756287	-0.00247212	0.00380697	0.517852	-0.000688876	0.00214164	0.748502	0.00135368	0.00307016	0.660394
cg04756296	0.00353478	0.0116415	0.762147	0.000547042	0.00654901	0.933626	-0.00817558	0.00938836	0.386305
cg04756301	0.0164222	0.0256698	0.524058	-0.02269	0.0144408	0.11984	-0.00861176	0.0207016	0.678462
cg04756316	-0.0145621	0.00900857	0.109699	-0.000229643	0.00506784	0.963964	0.00917365	0.00726503	0.210145
cg04756394	0.000640001	0.00772975	0.934207	-0.0047464	0.00434843	0.278128	0.00497266	0.00623371	0.427265
cg04756425	-0.0125694	0.02253	0.578381	-0.02052	0.0126744	0.109151	0.0104849	0.0181695	0.565423
cg04756492	-0.00101343	0.00998732	0.919415	-0.0019709	0.00561844	0.726613	0.0052653	0.00805435	0.515056
cg04756515	0.0564331	0.0365239	0.126037	-0.0328401	0.0205468	0.113686	-0.0472766	0.029455	0.112193
cg04756573	-0.0213618	0.0134008	0.114634	0.0108791	0.00753875	0.15267	0.0168773	0.0108072	0.122082
cg04756577	0.0158116	0.0150865	0.297578	0.00541931	0.00848701	0.524837	-0.00523804	0.0121666	0.667902
cg04756594	0.0262337	0.0273622	0.3404	-0.0217072	0.0153928	0.162124	-0.0111317	0.0220664	0.615242
cg04756597	-0.00470243	0.0150938	0.756147	-0.000790618	0.00849113	0.926034	0.00424265	0.0121725	0.728293
cg04756611	0.0114351	0.00866181	0.19032	-0.00667885	0.00487277	0.174094	-0.00355777	0.00698538	0.61185
cg04756632	-0.00979409	0.0228121	0.668764	0.0183986	0.0128331	0.155332	0.0170519	0.018397	0.356612
cg04756644	0.00447183	0.00717896	0.535013	-0.00318228	0.00403858	0.432906	0.00343282	0.00578953	0.554798
cg04756650	-0.00404898	0.00744864	0.588149	0.000964907	0.00419029	0.818434	0.00149722	0.00600701	0.803772
cg04756698	0.00124848	0.00820453	0.879413	0.00262459	0.00461552	0.571097	-0.00219579	0.00661661	0.740812
cg04756727	0.0148175	0.0292553	0.613825	-0.0143581	0.0164578	0.385435	-0.0110754	0.0235931	0.639961
cg04756853	-0.00126026	0.0127989	0.921794	0.00980474	0.00720014	0.176878	0.00775359	0.0103218	0.454616
cg04756927	0.000534183	0.0178158	0.97615	-0.00469637	0.0100224	0.640565	0.00691355	0.0143677	0.63162
cg04756967	-0.00431228	0.0220768	0.8456	-0.0138759	0.0124195	0.267028	-0.0087563	0.017804	0.624116
cg04757002	0.000357558	0.00414729	0.931498	0.0027087	0.00233309	0.248895	-0.000605704	0.00334461	0.856721
cg04757012	0.00502892	0.00344835	0.148427	0.00131602	0.0019399	0.499363	-0.00240621	0.00278095	0.389338
cg04757063	0.0128279	0.0171725	0.457122	-0.00589236	0.00966052	0.543527	-0.0142508	0.0138489	0.306389
cg04757074	-0.00523872	0.00249604	0.0388007	0.00185099	0.00140417	0.190976	0.00369811	0.00201295	0.0696817
cg04757081	0.00456319	0.00854851	0.594873	0.00612711	0.00480903	0.206106	-0.00548718	0.00689401	0.428287
cg04757093	0.0127855	0.0148973	0.393171	-0.0097277	0.00838059	0.248996	-0.0130623	0.012014	0.279999
cg04757168	0.0101036	0.0140046	0.47261	0.00783099	0.00787837	0.323051	-0.0098475	0.0112941	0.38571
cg04757239	-0.0186449	0.0152539	0.224971	0.0112703	0.00858122	0.192594	0.0129952	0.0123017	0.293789
cg04757243	0.0043354	0.00487811	0.376648	-0.00180533	0.00274422	0.512401	0.00265113	0.00393399	0.502201
cg04757284	0.0033676	0.00302208	0.268277	-0.00042865	0.00170009	0.801547	-0.00188113	0.00243718	0.442346
cg04757345	0.0106235	0.00835472	0.206998	-0.00329066	0.00470001	0.485753	-0.0017003	0.00673772	0.801376
cg04757350	0.00686701	0.0264643	0.795891	-0.0186751	0.0148877	0.213134	-0.00764358	0.0213423	0.721125
cg04757356	-0.00355448	0.00758132	0.640379	-0.000693265	0.00426493	0.871259	-0.000826243	0.00611402	0.892821
cg04757389	-0.00588507	0.0177888	0.741587	0.00653967	0.0100072	0.515201	0.000335392	0.0143459	0.981403
cg04757390	0.013836	0.00750847	0.0688553	-0.0105265	0.00422395	0.0146406	-0.00565645	0.00605526	0.352879
cg04757409	-0.00058083	0.0145426	0.968235	0.00391092	0.00818103	0.633843	-0.00552941	0.011728	0.638511
cg04757410	0.0104917	0.0124937	0.4034	-0.00283397	0.00702843	0.687803	-0.00362144	0.0100756	0.720169
cg04757411	0.00837661	0.0173595	0.630664	-0.000104601	0.0097657	0.991479	-0.00707451	0.0139997	0.614632
cg04757417	-0.0182382	0.017744	0.306937	-0.00422568	0.00998204	0.673125	0.0208987	0.0143098	0.147854
cg04757428	0.00348294	0.00284828	0.224777	-0.00137609	0.00160232	0.392862	-0.000983279	0.00229702	0.669685
cg04757443	-0.00469445	0.00916779	0.609937	-0.00319941	0.00515741	0.536686	-0.00241727	0.00739343	0.744511
cg04757492	0.0311858	0.0146605	0.0363018	-0.0103545	0.0082474	0.212744	-0.0132656	0.0118231	0.265021
cg04757499	-0.000114768	0.0248737	0.996329	-0.0270034	0.0139929	0.0569676	0.00598238	0.0200596	0.766255
cg04757608	0.00532687	0.00267647	0.0497763	0.00156583	0.00150567	0.30131	-0.00500386	0.00215846	0.0228374
cg04757661	-0.00178679	0.00648479	0.783573	-0.00684054	0.00364807	0.0642109	0.00549598	0.0052297	0.296276
cg04757799	0.000575916	0.00227051	0.800378	0.00173792	0.00127729	0.177228	-0.00018331	0.00183107	0.920492
cg04757806	-0.0133271	0.0150401	0.37806	0.00132384	0.00846093	0.876038	0.0150857	0.0121292	0.217011
cg04757831	0.0103441	0.014153	0.466864	-0.015877	0.00796187	0.049344	0.00425078	0.0114138	0.710503
cg04757835	-0.00202634	0.0046749	0.665785	0.00140545	0.0026299	0.594452	0.00233157	0.00377011	0.537942
cg04757842	0.0863346	0.0502716	0.0895545	-0.0147606	0.0282807	0.603074	-0.0728392	0.0405419	0.0759452
cg04757892	-0.00234507	0.00520997	0.653776	-0.0048981	0.00293091	0.098363	-0.000382161	0.00420162	0.927742
cg04757899	-0.00735539	0.00850574	0.389606	0.00160538	0.00478497	0.738071	0.00693507	0.00685952	0.314879
cg04757901	0.0352158	0.0222535	0.117254	-0.0238646	0.0125189	0.0599922	-0.0080996	0.0179465	0.65291
cg04757991	-0.0196092	0.0108185	0.0734302	0.00192024	0.00608603	0.753144	0.014935	0.00872466	0.0905779
cg04758010	-0.00718105	0.00313791	0.0245908	0.000605043	0.00176526	0.732632	0.00463143	0.00253059	0.0707288
cg04758026	0.0117805	0.0133053	0.37844	-0.00271124	0.00748502	0.718085	-0.0110774	0.0107302	0.304832
cg04758034	0.00250751	0.0162065	0.877407	-0.0081079	0.00911707	0.376346	-0.0060174	0.0130698	0.646402
cg04758185	0.00202885	0.003569	0.571219	-0.00173639	0.00200777	0.389564	0.000310835	0.00287825	0.914255
cg04758196	-0.000330392	0.01385	0.981024	0.00408429	0.00779144	0.601502	0.00515358	0.0111695	0.645691
cg04758270	0.00214195	0.0107186	0.842087	-0.00793332	0.00602983	0.19182	0.00567556	0.00864409	0.513224
cg04758273	0.014594	0.0107898	0.17978	-0.00182222	0.00606989	0.764752	-3.49013e-05	0.00870151	0.996809
cg04758296	-0.000537045	0.00782986	0.945478	0.000700867	0.00440475	0.873955	0.000507238	0.00631445	0.936164
cg04758306	-0.00810014	0.0130071	0.535119	-0.00371193	0.00731727	0.613269	-0.000878937	0.0104897	0.93342
cg04758329	-0.0182047	0.0352399	0.606782	0.0149445	0.0198245	0.45303	0.0181578	0.0284195	0.524592
cg04758330	-0.00890032	0.025186	0.724676	0.0049284	0.0141686	0.72882	0.022642	0.0203115	0.268105
cg04758381	-0.00607358	0.0108949	0.57867	-0.00452877	0.00612899	0.461997	0.00553817	0.00878625	0.530174
cg04758387	-0.0161768	0.00973509	0.100256	0.012717	0.00547655	0.0226197	0.0113375	0.00785094	0.152388
cg04758638	-0.00206582	0.0123427	0.867475	0.00297138	0.00694346	0.669778	0.00522899	0.00995383	0.600726
cg04758715	0.00631721	0.0127896	0.622627	-0.000581619	0.00719489	0.935761	-0.0067726	0.0103143	0.513196
cg04758826	0.0155812	0.00850493	0.0704514	0.000514666	0.00478451	0.914591	-0.0131177	0.00685886	0.0591777
cg04758852	-0.00583101	0.0125988	0.644675	0.00403305	0.00708758	0.570836	0.0122505	0.0101604	0.231278
cg04758905	0.0209373	0.0189358	0.271976	-0.000586435	0.0106525	0.956227	-0.0199833	0.0152709	0.194201
cg04758980	-0.0156362	0.0146171	0.287775	-0.00538779	0.00822298	0.514101	0.0222963	0.0117881	0.0619738
cg04759104	-0.00830264	0.00592161	0.164529	0.0077008	0.00333125	0.0232144	0.00464714	0.00477552	0.333256
cg04759112	0.0310697	0.00940463	0.0013979	-0.0102673	0.00529065	0.0556143	-0.0180553	0.00758444	0.0195211
cg04759114	0.00828515	0.0121526	0.497246	0.0083576	0.00683656	0.224903	-0.0080345	0.00980058	0.414624
cg04759187	-0.00490263	0.00622131	0.432866	-0.00258765	0.00349985	0.461726	0.00332299	0.00501722	0.50956
cg04759220	0.000388223	0.0026023	0.881761	-0.000263026	0.00146394	0.85784	-9.06087e-05	0.00209864	0.965663
cg04759244	0.00439157	0.0155474	0.778275	0.00252526	0.0087463	0.773496	-0.00518295	0.0125383	0.680377
cg04759335	0.00860212	0.00395072	0.0322257	-0.00366766	0.00222251	0.102586	-0.00651632	0.00318609	0.0439236
cg04759354	-0.00789309	0.0115507	0.49625	0.00578262	0.00649796	0.376024	0.00674731	0.00931518	0.470849
cg04759376	-0.00954583	0.0181716	0.600731	0.00722743	0.0102226	0.481496	0.0099535	0.0146546	0.498853
cg04759435	0.000815313	0.0146605	0.955781	0.0165197	0.00824738	0.0483616	-0.0130376	0.0118231	0.273257
cg04759439	0.010028	0.0128689	0.438001	-0.00600776	0.00723949	0.408943	-0.00840866	0.0103782	0.420074
cg04759456	0.0170871	0.0195228	0.383911	-0.00434453	0.0109827	0.693406	-0.0190323	0.0157443	0.230076
cg04759567	0.00220281	0.00749777	0.76963	-0.003107	0.00421793	0.463383	-0.00313232	0.00604663	0.605786
cg04759619	-0.00360253	0.00670409	0.592421	0.000268087	0.00377144	0.943498	0.00429146	0.00540657	0.429552
cg04759626	-0.00835915	0.00972403	0.392406	0.000658892	0.00547033	0.904412	0.00695935	0.00784201	0.377344
cg04759648	-0.00650711	0.015067	0.666924	0.00470655	0.00847607	0.580165	0.0135061	0.0121509	0.269473
cg04759651	0.009265	0.00781365	0.239027	-0.000867098	0.00439563	0.844092	-0.00401489	0.00630138	0.525743
cg04759690	0.0175459	0.0201523	0.386388	-0.000800355	0.0113368	0.943884	-0.00225666	0.016252	0.889893
cg04759704	0.0164107	0.00828829	0.0509404	-0.00229396	0.00466264	0.623997	-0.0102907	0.00668415	0.12738
cg04759756	-0.00988752	0.0068629	0.153337	6.63157e-05	0.00386078	0.986336	0.00506322	0.00553464	0.362872
cg04759767	-0.00614891	0.00353594	0.0856601	0.00160348	0.00198917	0.422434	0.00770451	0.00285159	0.00832354
cg04759859	0.0321769	0.015353	0.0390737	-0.0121014	0.00863696	0.16482	-0.0222327	0.0123816	0.0761068
cg04759874	0.00740972	0.00294151	0.0136404	-0.00128861	0.00165477	0.438303	-0.0025128	0.0023722	0.292478
cg04759982	-0.0042379	0.00657782	0.521134	0.00741157	0.0037004	0.048374	0.000187989	0.00530473	0.971814
cg04759999	0.00696057	0.0225364	0.758185	-0.00170271	0.012678	0.89348	-0.0175365	0.0181747	0.337338
cg04760021	-0.00358705	0.004831	0.459827	0.000340184	0.00271772	0.900682	0.00557458	0.003896	0.15614
cg04760071	-0.00586304	0.00406586	0.152972	0.000957352	0.00228728	0.676597	0.00129543	0.00327894	0.693776
cg04760117	0.0101953	0.00864132	0.241359	-0.010972	0.00486124	0.02657	-0.0040501	0.00696886	0.562663
cg04760261	0.00366469	0.00371794	0.32709	-0.00141268	0.00209156	0.501242	-0.00538538	0.00299836	0.0760309
cg04760304	-0.00735827	0.0100454	0.465879	-0.00102069	0.00565113	0.857098	0.00779592	0.0081012	0.33862
cg04760348	-0.0202183	0.0136533	0.142349	-0.00714383	0.0076808	0.354959	0.0189686	0.0110108	0.0885755
cg04760426	0.00438156	0.0128196	0.733355	-0.00118227	0.00721176	0.870171	0.000797361	0.0103385	0.938705
cg04760447	0.00540727	0.0117328	0.646069	0.0052291	0.00660036	0.430423	-0.0021207	0.00946198	0.823195
cg04760448	-0.00961208	0.0173526	0.581083	0.00276111	0.00976186	0.777982	0.0163647	0.0139942	0.245513
cg04760452	0.00735138	0.0185374	0.692678	-0.00184206	0.0104283	0.860212	-0.0124051	0.0149496	0.40898
cg04760455	0.00327627	0.0156733	0.834921	0.010124	0.00881716	0.254099	0.00175106	0.0126399	0.890146
cg04760471	0.0034271	0.00512033	0.50511	-0.00406765	0.00288048	0.161559	-0.00346008	0.00412932	0.404421
cg04760493	0.0395596	0.0206387	0.058627	-0.0285105	0.0116105	0.0161023	-0.0188993	0.0166442	0.259362
cg04760499	0.00778751	0.00788711	0.326263	-0.000194429	0.00443695	0.96515	-0.00242255	0.00636062	0.704252
cg04760526	0.0150587	0.0115865	0.197225	-0.00572174	0.00651807	0.382512	-0.0139797	0.009344	0.138327
cg04760530	-0.00716657	0.0232855	0.75901	0.00720729	0.0130994	0.583626	0.00393447	0.0187787	0.834546
cg04760559	0.019526	0.0128811	0.133262	-0.00130404	0.00724634	0.857613	-0.00592597	0.010388	0.569869
cg04760571	0.00359831	0.0247245	0.884632	-0.00398829	0.013909	0.775007	0.0221108	0.0199392	0.270597
cg04760602	0.00470717	0.00291961	0.110613	0.000995584	0.00164245	0.546026	-0.00487487	0.00235454	0.0414482
cg04760604	0.00913961	0.0188138	0.628364	-0.011561	0.0105838	0.277776	0.000894414	0.0151725	0.953131
cg04760665	0.00394001	0.0125827	0.754951	-0.0109438	0.00707852	0.125806	0.00362708	0.0101474	0.72165
cg04760687	-0.00296503	0.0078313	0.70592	-0.000742681	0.00440556	0.866529	-0.00046691	0.00631561	0.94124
cg04760708	0.0120423	0.00789585	0.130935	-0.00751229	0.00444187	0.0944539	-0.00568471	0.00636767	0.374514
cg04760771	-0.019091	0.0119013	0.112399	0.0104283	0.00669516	0.123047	0.0199332	0.00959788	0.0408359
cg04760787	0.0144903	0.0103857	0.166584	-0.00047598	0.00584253	0.935261	-0.0133346	0.00837559	0.115079
cg04760834	0.00667619	0.00848941	0.433812	0.000221466	0.00477578	0.963122	-0.00146193	0.00684635	0.831422
cg04760847	0.000434995	0.00298725	0.884568	0.000134873	0.0016805	0.936221	0.00113611	0.00240909	0.638426
cg04760936	0.00765662	0.00905959	0.400405	0.00425397	0.00509654	0.406239	-0.0128062	0.00730617	0.0832435
cg04761012	-0.0190284	0.0171486	0.270293	0.0132466	0.00964709	0.173327	0.0143955	0.0138296	0.300865
cg04761051	-0.045998	0.0389179	0.240531	0.0193493	0.0218935	0.379302	0.00971609	0.0313856	0.757644
cg04761077	-0.00396245	0.00566269	0.485997	0.00300275	0.00318559	0.348555	-0.0014867	0.00456672	0.745563
cg04761094	-0.0213254	0.0114466	0.06591	0.0187235	0.00643935	0.00464388	0.0139691	0.00923116	0.133924
cg04761177	-0.00451338	0.00665883	0.499737	0.00157293	0.00374598	0.675619	0.00317435	0.00537006	0.556008
cg04761191	0.0055853	0.01645	0.735046	-0.0206329	0.00925408	0.0284108	-0.00370002	0.0132662	0.780995
cg04761198	-0.00058397	0.0043178	0.892736	-0.000739713	0.00242901	0.761467	0.0033957	0.00348212	0.332238
cg04761231	-0.00251186	0.00590926	0.671859	0.00509533	0.0033243	0.12905	-0.000842809	0.00476556	0.860044
cg04761267	0.00103463	0.00749395	0.890518	0.000243371	0.00421578	0.9541	-0.0005226	0.00604355	0.931294
cg04761281	0.0258837	0.0121256	0.0356698	0.000466281	0.00682134	0.945663	-0.0167995	0.00977876	0.0894448
cg04761352	-0.0260345	0.033685	0.441737	0.00546126	0.0189497	0.773898	0.0177535	0.0271655	0.515177
cg04761414	0.00538561	0.0067897	0.429869	-0.0072794	0.0038196	0.0600562	-0.00463827	0.00547561	0.39933
cg04761450	-0.0140529	0.0249723	0.575094	-0.00687925	0.0140484	0.625619	0.0118923	0.0201391	0.556418
cg04761494	0.0147423	0.00976459	0.13481	-0.00502942	0.00549315	0.362477	-0.00615201	0.00787472	0.436835
cg04761648	0.000394975	0.00509963	0.938446	-0.00105363	0.00286884	0.714332	-0.00210918	0.00411264	0.609384
cg04761653	0.00497038	0.00513856	0.336153	-0.00114874	0.00289074	0.692079	-0.00114026	0.00414403	0.783863
cg04761722	0.00953698	0.0345165	0.782987	-0.00781539	0.0194176	0.688333	0.0261732	0.0278361	0.349748
cg04761746	-0.00960056	0.0120436	0.427586	-0.000538246	0.00677525	0.936867	0.0142465	0.00971268	0.146124
cg04761751	-0.0304493	0.0158494	0.0580631	0.00828865	0.00891623	0.355204	0.0186723	0.0127819	0.147746
cg04761768	0.00441399	0.00959842	0.646786	-0.00144627	0.00539967	0.789468	-0.000385288	0.00774072	0.960419
cg04761781	0.00473251	0.0120722	0.696026	0.000330604	0.0067913	0.961288	-0.00294356	0.00973569	0.763126
cg04761824	-0.00337707	0.00771471	0.662682	0.00343591	0.00433997	0.430745	-0.000522516	0.00622159	0.933266
cg04761931	0.0100354	0.00761248	0.190949	-0.00588131	0.00428246	0.173256	-0.00420443	0.00613914	0.495298
cg04761980	0.0107199	0.0228544	0.640234	-0.0109925	0.0128569	0.394961	-0.00880117	0.0184311	0.634219
cg04761991	-0.0130178	0.0143739	0.367679	0.0107562	0.00808617	0.187011	0.0123683	0.011592	0.289007
cg04762004	-0.00210578	0.0073734	0.775885	0.00115122	0.00414796	0.78204	-0.00162986	0.00594633	0.784677
cg04762006	-0.00672967	0.00930705	0.47162	-0.00189686	0.00523575	0.718035	0.00173391	0.00750574	0.817861
cg04762034	0.00511631	0.00467022	0.276384	-0.00542295	0.00262727	0.0420574	-0.00515922	0.00376634	0.17435
cg04762043	-0.00312196	0.00774592	0.687926	0.00433126	0.00435753	0.323058	0.00402728	0.00624676	0.520859
cg04762129	-0.00552954	0.0144125	0.702186	0.00626412	0.00810785	0.441902	0.0115139	0.011623	0.324686
cg04762133	-0.0142291	0.00677017	0.0385367	0.00222112	0.00380861	0.561313	0.00884326	0.00545986	0.109004
cg04762154	0.0212941	0.0153077	0.167835	-0.0153584	0.00861147	0.0780775	-0.0258658	0.012345	0.0391251
cg04762199	-0.00817998	0.0170824	0.633271	-0.0042544	0.00960981	0.659097	0.010409	0.0137762	0.451992
cg04762213	-0.00594321	0.00913084	0.51687	-0.000399234	0.00513662	0.938231	0.00101951	0.00736363	0.890211
cg04762223	0.00212591	0.00247913	0.393567	0.000943107	0.00139466	0.500731	-0.00277917	0.00199931	0.16814
cg04762312	-0.000602524	0.0220725	0.978286	0.00356557	0.0124171	0.774696	-0.0120533	0.0178006	0.500161
cg04762346	-0.000131797	0.0027341	0.961666	-0.000472513	0.00153809	0.759437	0.00156264	0.00220493	0.480448
cg04762347	-0.000616532	0.00270692	0.820379	-0.000348206	0.0015228	0.819681	0.00233931	0.00218302	0.286936
cg04762351	-0.0120184	0.0106649	0.262952	0.00822234	0.00599965	0.174149	0.0145579	0.00860082	0.0941898
cg04762397	0.00143514	0.00532679	0.78826	-6.32869e-05	0.00299663	0.9832	-0.000941967	0.00429583	0.826962
cg04762412	0.0145814	0.0225938	0.520424	-0.0103441	0.0127103	0.418014	-0.0177659	0.0182209	0.332313
cg04762448	0.00618073	0.00312036	0.05085	-0.00308739	0.00175538	0.0822082	-0.00733343	0.00251644	0.00455647
cg04762449	-0.00523557	0.00751738	0.48804	0.00105146	0.00422896	0.804244	0.00402391	0.00606245	0.508651
cg04762527	0.0157931	0.0194466	0.418988	-0.0287804	0.0109398	0.0101126	-0.00913688	0.0156828	0.561702
cg04762552	0.0162566	0.01003	0.108765	-0.0120966	0.00564243	0.0349005	-0.00758519	0.00808873	0.351031
cg04762578	-0.0114532	0.0119642	0.341134	0.00380795	0.00673055	0.573041	0.00596633	0.00964861	0.53799
cg04762676	0.020355	0.0156567	0.197089	-0.0113088	0.00880781	0.202647	-0.0198233	0.0126265	0.120135
cg04762698	0.00467101	0.00548616	0.396931	0.00582798	0.00308628	0.0623904	-0.0086118	0.00442436	0.0549037
cg04762756	0.0141773	0.00845196	0.0971378	-0.000438602	0.00475472	0.92672	-0.00890835	0.00681615	0.194755
cg04762765	-0.00312183	0.00362933	0.392117	-0.0037892	0.00204171	0.0669333	0.00530795	0.0029269	0.0732829
cg04762768	0.0170613	0.0128473	0.187729	-0.0146233	0.00722734	0.0461814	-0.0101842	0.0103608	0.32842
cg04762820	-0.00671924	0.0155113	0.665979	0.00794967	0.00872602	0.364856	-0.00236507	0.0125092	0.850492
cg04762890	0.00436528	0.00783031	0.578661	0.00459419	0.004405	0.29993	-0.00261093	0.00631481	0.68031
cg04762969	0.00515291	0.0129264	0.691162	-0.000186521	0.00727184	0.979597	-0.00738848	0.0104246	0.480415
cg04763018	-0.00974677	0.0419775	0.816948	0.0105653	0.0236148	0.655724	0.00977673	0.0338531	0.773439
cg04763057	0.0208505	0.0228048	0.363145	-0.017025	0.012829	0.188039	-0.00909884	0.0183911	0.622059
cg04763085	-0.00402355	0.00338331	0.237659	-0.00015884	0.00190331	0.933686	0.00298848	0.0027285	0.276487
cg04763150	0.0220911	0.0176956	0.215314	-0.00545954	0.00995481	0.584833	-0.0110039	0.0142708	0.442797
cg04763156	-0.00926028	0.0108002	0.393624	-0.000369994	0.00607573	0.951584	0.00640114	0.00870989	0.464406
cg04763192	0.00330599	0.00273359	0.229864	-0.00349669	0.0015378	0.0254968	-0.000838849	0.00220452	0.704514
cg04763273	-0.0135355	0.0126013	0.285802	0.00738607	0.00708898	0.300408	0.00192878	0.0101624	0.849922
cg04763286	-0.00933231	0.0114161	0.415944	-0.00150277	0.00642219	0.815551	0.00686466	0.00920657	0.45795
cg04763288	-0.00439552	0.0062262	0.482136	-0.000641439	0.0035026	0.85513	0.0032683	0.00502116	0.516864
cg04763290	-0.041169	0.0235335	0.0838348	0.0282956	0.013239	0.0354465	0.0380073	0.0189788	0.0484049
cg04763326	0.0230477	0.0189386	0.226984	-0.0133336	0.0106541	0.214187	-0.0190536	0.0152732	0.215633
cg04763340	0.00171697	0.00484917	0.72416	0.00253348	0.00272794	0.355666	-0.00217401	0.00391065	0.579726
cg04763377	-0.0452551	0.0245065	0.068277	0.0133451	0.0137863	0.335794	0.0312291	0.0197635	0.117788
cg04763468	-0.0145958	0.00901439	0.109116	0.00447723	0.00507112	0.379787	0.0172195	0.00726973	0.0201202
cg04763519	-0.0137727	0.0107659	0.204274	0.0102367	0.00605642	0.0946481	0.0137763	0.0086822	0.116287
cg04763539	0.00385181	0.0110432	0.728106	-0.00666707	0.00621244	0.286227	-0.00103472	0.00890587	0.90778
cg04763554	0.000483985	0.00465978	0.917522	-0.00118893	0.0026214	0.65131	0.0024463	0.00375792	0.516821
cg04763558	0.0118969	0.0129698	0.361592	0.00419125	0.00729626	0.567188	-0.0102893	0.0104596	0.328046
cg04763592	-0.00870329	0.0171063	0.612226	0.00531316	0.00962326	0.582318	-0.00644458	0.0137955	0.641586
cg04763605	0.0035834	0.00851228	0.674841	-0.0016619	0.00478865	0.729412	-0.0035668	0.00686479	0.604708
cg04763709	0.01569	0.0186133	0.401625	-0.022207	0.0104711	0.0368526	-0.00691387	0.0150109	0.646268
cg04763852	-0.00995316	0.00902007	0.272948	0.00337654	0.00507431	0.507585	0.00725754	0.00727431	0.321259
cg04763867	-9.7391e-05	0.00806091	0.990389	-0.007258	0.00453473	0.11319	0.00461888	0.00650078	0.479332
cg04763908	0.00934918	0.00468485	0.0491774	-0.00461575	0.0026355	0.0834885	-0.00704076	0.00377813	0.0658368
cg04763992	-0.00152179	0.00289959	0.601068	0.000507069	0.00163119	0.756669	0.00334559	0.00233839	0.156177
cg04763994	-0.00134395	0.00941038	0.886774	0.00697837	0.00529388	0.19098	0.00902228	0.00758907	0.237809
cg04764009	0.00815383	0.00938823	0.387558	-0.00512528	0.00528143	0.334583	-0.00882014	0.00757121	0.247295
cg04764010	4.50115e-05	0.00915028	0.996087	-0.00141954	0.00514756	0.783394	-0.00289627	0.00737931	0.695683
cg04764012	-0.00835911	0.0073928	0.261358	0.00567684	0.00415888	0.175857	0.00472686	0.00596198	0.430083
cg04764056	0.0124129	0.0132252	0.350605	0.0114204	0.00743995	0.128497	-0.0159687	0.0106656	0.13804
cg04764064	0.000923533	0.00738562	0.900783	0.00273272	0.00415484	0.512496	-0.00524017	0.00595619	0.381457
cg04764087	0.0096768	0.00756181	0.204135	0.000885207	0.00425396	0.835656	-0.00832452	0.00609828	0.175836
cg04764131	0.000345773	0.00616333	0.955392	-0.00457354	0.00346723	0.190686	0.00180115	0.00497046	0.717975
cg04764169	-0.0135526	0.00809969	0.0979599	0.00539444	0.00455654	0.239758	0.00195187	0.00653205	0.765811
cg04764187	-0.0195039	0.0109691	0.0789671	-0.00148445	0.00617076	0.810474	0.0111024	0.00884612	0.212898
cg04764247	0.000942902	0.0136698	0.94517	0.00191576	0.00769005	0.803868	0.00948887	0.0110241	0.391804
cg04764300	-0.0105677	0.0106647	0.324544	0.00793725	0.00599948	0.189387	0.00296947	0.00860059	0.73075
cg04764399	0.0385022	0.0300686	0.20386	-0.000187157	0.0169153	0.991198	-0.0317792	0.024249	0.193546
cg04764416	0.00168314	0.00261539	0.521598	-0.000641363	0.00147131	0.664004	-0.000641863	0.0021092	0.761631
cg04764455	0.0538016	0.0633887	0.398401	-0.058142	0.0356598	0.106704	0.0121017	0.0511203	0.813436
cg04764474	-0.0129358	0.0127624	0.313654	-0.000510735	0.00717958	0.943456	0.0110817	0.0102923	0.284663
cg04764512	-0.0255114	0.0142456	0.0768815	0.0179969	0.008014	0.0273185	0.0234479	0.0114885	0.0443545
cg04764584	-0.00182663	0.0118014	0.877361	0.00149908	0.00663898	0.821899	0.00604064	0.00951734	0.52733
cg04764597	-0.004177	0.0128176	0.745316	0.00283364	0.00721065	0.695319	-0.00648811	0.0103369	0.531905
cg04764612	0.0213334	0.0107626	0.0506885	-0.0107227	0.00605456	0.0801423	-0.0170883	0.00867955	0.0522345
cg04764624	0.0110003	0.0140209	0.434893	-0.00174922	0.00788759	0.825026	-0.00639282	0.0113073	0.573311
cg04764648	-0.00276	0.00248473	0.269792	0.00298378	0.0013978	0.035671	0.00304354	0.00200383	0.132508
cg04764675	0.0075484	0.0103559	0.468068	0.0001491	0.0058258	0.979642	-0.0156572	0.00835161	0.0642606
cg04764687	-0.024072	0.0150572	0.113598	-0.00664246	0.00847055	0.435113	0.00916881	0.012143	0.452294
cg04764768	0.0103748	0.00782691	0.188546	-0.0116911	0.00440309	0.00946214	0.000950252	0.00631207	0.880691
cg04764795	-0.0177345	0.0121736	0.148856	0.0164785	0.00684836	0.0182874	0.0119909	0.0098175	0.225317
cg04764797	-0.0102512	0.0169468	0.546856	0.00853101	0.00953355	0.373399	0.0176199	0.0136669	0.200812
cg04764807	0.00594977	0.0122058	0.627191	-0.00612355	0.00686646	0.375015	-0.000854461	0.00984345	0.931031
cg04764812	-0.00166425	0.0136918	0.903542	-0.00438994	0.00770245	0.570222	0.00523533	0.0110419	0.63662
cg04764839	-0.012614	0.0280072	0.65358	-0.0152511	0.0157557	0.335803	0.0096957	0.0225866	0.668815
cg04764898	-0.0112555	0.0160444	0.484894	0.0108692	0.0090259	0.231847	-0.00067807	0.0129391	0.958329
cg04764902	0.016919	0.0178626	0.346233	0.00854982	0.0100487	0.397251	-0.00732454	0.0144054	0.612449
cg04764907	0.00205194	0.00550905	0.710473	0.000338037	0.00309916	0.913401	0.00204712	0.00444282	0.646139
cg04764942	0.000687187	0.0117543	0.953517	-0.00659259	0.00661249	0.321599	0.0032921	0.00947936	0.729231
cg04764943	-0.00160338	0.00676656	0.813261	-0.00559366	0.00380658	0.145397	0.000965621	0.00545694	0.859966
cg04765078	-0.00484621	0.0144923	0.738903	0.0048458	0.00815277	0.55384	0.0187101	0.0116874	0.113116
cg04765098	0.0152554	0.00941296	0.108791	-0.00608295	0.00529534	0.253887	-0.00832627	0.00759115	0.27581
cg04765131	0.000605867	0.00616084	0.921893	-0.00205964	0.00346583	0.553909	0.00108223	0.00496846	0.828091
cg04765141	0.00433598	0.00301137	0.153577	-0.000245262	0.00169407	0.88523	-0.00321009	0.00242854	0.189775
cg04765144	-0.00203457	0.00815502	0.803586	0.00276212	0.00458767	0.548727	0.00188609	0.00657668	0.774975
cg04765195	-0.00930115	0.0115753	0.423908	0.00445107	0.00651179	0.496125	0.00090949	0.00933501	0.922616
cg04765207	-0.0166749	0.0149139	0.266684	-0.00182572	0.00838993	0.828256	0.0125985	0.0120274	0.297848
cg04765226	-0.00110296	0.00734538	0.880996	0.00058426	0.0041322	0.887895	0.00504485	0.00592373	0.396811
cg04765236	0.00179885	0.00329472	0.58651	-0.00256537	0.00185347	0.169954	-0.00204925	0.00265705	0.442697
cg04765277	-0.00538365	0.00759315	0.480256	0.00779326	0.00427159	0.0715989	0.00663149	0.00612356	0.281894
cg04765285	-0.00535751	0.00345363	0.124553	-0.000652278	0.00194286	0.737902	0.00186862	0.0027852	0.504096
cg04765296	-0.000645843	0.012042	0.957354	0.0110252	0.0067743	0.107332	-0.00461183	0.00971134	0.636083
cg04765299	0.0064545	0.00799555	0.421769	-0.00677243	0.00449796	0.13586	-0.00868477	0.00644807	0.181599
cg04765303	-0.0048636	0.0111553	0.66395	0.00318881	0.00627552	0.612675	0.00819255	0.0089963	0.365051
cg04765312	0.0191043	0.0109397	0.0843651	-0.00513001	0.00615419	0.406854	-0.0131303	0.00882237	0.140375
cg04765362	-0.00789441	0.0100233	0.433116	-0.00240894	0.00563867	0.670301	0.0053075	0.00808334	0.513214
cg04765375	0.0189192	0.00939636	0.0472304	-0.000754678	0.005286	0.88681	-0.0165195	0.00757777	0.0320223
cg04765422	0.00652571	0.00380137	0.0896813	-0.00127772	0.00213849	0.551771	-0.00447204	0.00306565	0.148317
cg04765439	0.0265864	0.0185077	0.154528	-0.00344266	0.0104116	0.741719	-0.0246618	0.0149256	0.10216
cg04765471	0.0162501	0.0169044	0.339131	-0.0136526	0.00950973	0.154772	-0.00626196	0.0136327	0.647168
cg04765483	0.00908347	0.0179646	0.614423	0.0057011	0.0101061	0.574155	-0.0130628	0.0144876	0.369791
cg04765497	0.00884685	0.00545022	0.108248	-0.00680011	0.00306606	0.0292311	-0.002764	0.00439537	0.531138
cg04765502	-0.00479928	0.00712444	0.50237	0.00216755	0.00400791	0.590048	0.000560771	0.00574556	0.922479
cg04765513	0.0205436	0.0201383	0.310563	-0.026423	0.011329	0.0220467	-0.00346293	0.0162407	0.831661
cg04765589	0.00614334	0.00819552	0.455567	0.00449947	0.00461046	0.33187	-0.00788764	0.00660934	0.23603
cg04765650	-0.00195395	0.0168696	0.908063	-0.00569392	0.00949013	0.550114	-0.0132182	0.0136046	0.334008
cg04765675	-0.00773191	0.00413068	0.0646703	0.000749255	0.00232375	0.747916	0.00380358	0.00333122	0.256745
cg04765823	0.0285443	0.0172777	0.102206	-0.0198966	0.00971968	0.0437422	-0.0314972	0.0139337	0.0263453
cg04765848	0.0169955	0.0159341	0.289168	-0.00739625	0.00896386	0.411614	-0.0206271	0.0128502	0.112159
cg04765857	0.0103791	0.0168339	0.539175	0.00891287	0.00947004	0.349287	-0.0153539	0.0135758	0.261247
cg04765871	0.00983761	0.0110025	0.373779	-0.00991993	0.00618954	0.112712	-0.00833285	0.00887304	0.35033
cg04765904	-0.00979068	0.00552797	0.0801259	0.00124008	0.0031098	0.691066	0.00338661	0.00445807	0.449561
cg04765926	0.00538693	0.00527848	0.310365	-0.00421117	0.00296945	0.159799	-0.00394286	0.00425687	0.356946
cg04765929	0.00125548	0.00437962	0.775068	0.000391799	0.00246379	0.874028	0.00180409	0.00353198	0.610823
cg04765955	0.00928953	0.00674494	0.172048	-0.00548465	0.00379442	0.152008	-0.010315	0.00543951	0.0613167
cg04766005	-0.0010542	0.00612031	0.863653	0.00259201	0.00344303	0.453634	-0.000727524	0.00493577	0.883167
cg04766043	-1.77487e-05	0.00669359	0.997891	0.000948502	0.00376553	0.801734	-0.00388025	0.0053981	0.474224
cg04766061	0.00283219	0.00364758	0.439634	0.000876744	0.00205197	0.670264	-0.00180453	0.00294162	0.541218
cg04766076	-0.00916936	0.00917198	0.320286	0.00517847	0.00515977	0.318408	0.00529113	0.00739682	0.476368
cg04766084	-0.00693648	0.0450406	0.877971	0.0313839	0.025338	0.218899	0.0123674	0.0363233	0.734335
cg04766136	-0.00313754	0.00318783	0.327798	-0.000608817	0.00179334	0.735079	-0.000226036	0.00257085	0.930145
cg04766178	-0.00990549	0.00926497	0.288036	-0.00155348	0.00521208	0.76639	0.00580615	0.00747181	0.439272
cg04766198	-0.00559034	0.0143738	0.698304	0.0047968	0.00808609	0.554611	0.0169132	0.0115918	0.148234
cg04766250	-0.00168515	0.0024411	0.49187	0.0017973	0.00137326	0.194135	0.00087398	0.00196864	0.658207
cg04766289	-0.0123866	0.0169504	0.466938	0.00128858	0.00953558	0.892825	0.000140167	0.0136698	0.991843
cg04766302	0.0201457	0.0154342	0.195325	-0.00124916	0.00868262	0.885945	-0.0117695	0.012447	0.347048
cg04766314	-0.00210941	0.0127705	0.869196	-0.00396354	0.00718416	0.582598	-0.0113756	0.0102989	0.272474
cg04766355	0.021045	0.041655	0.614711	-0.00236803	0.0234334	0.919746	0.0286068	0.033593	0.396845
cg04766365	0.0567849	0.0265426	0.0352718	0.00105852	0.0149318	0.943651	-0.0522015	0.0214055	0.0168217
cg04766371	-0.00692844	0.0110107	0.530877	0.00125854	0.00619418	0.839479	0.00208998	0.00887969	0.81449
cg04766377	0.0088806	0.0138518	0.523174	-0.000536953	0.00779246	0.945226	0.00172408	0.0111709	0.87771
cg04766404	0.00396756	0.0131868	0.764246	-0.00580757	0.00741834	0.435881	-0.00246975	0.0106346	0.816912
cg04766434	0.00934232	0.00685991	0.176836	-0.00759305	0.00385909	0.052378	-0.00377978	0.00553222	0.496319
cg04766545	0.0013741	0.00823586	0.867889	-0.00695008	0.00463315	0.1373	0.00220682	0.00664187	0.740512
cg04766618	-0.0135138	0.00954038	0.160288	0.00317403	0.00536701	0.555825	0.00847119	0.00769391	0.273994
cg04766683	0.00516557	0.00894772	0.565259	-0.0028656	0.00503361	0.570658	0.00142432	0.00721595	0.843997
cg04766759	0.0272242	0.0213095	0.204881	-0.0105191	0.0119878	0.382699	-0.0316194	0.0171852	0.06927
cg04766772	-0.00554751	0.018356	0.763224	0.0152301	0.0103263	0.143938	0.000915326	0.0148034	0.950841
cg04766779	0.0235128	0.0294662	0.427119	-0.0214971	0.0165765	0.198195	-0.0149525	0.0237633	0.530889
cg04766834	-0.0288251	0.0189361	0.131662	0.00420942	0.0106526	0.69372	0.0118903	0.0152711	0.43837
cg04766837	-0.0259145	0.0214758	0.230903	0.0153636	0.0120814	0.206958	0.0264652	0.0173193	0.130207
cg04766895	0.0117144	0.0105484	0.269899	-0.00307121	0.0059341	0.606115	-0.00683906	0.00850685	0.42367
cg04766958	0.0217276	0.0105083	0.0417133	-0.0031819	0.00591154	0.591809	-0.0173078	0.00847452	0.0442179
cg04767027	0.00402097	0.00480428	0.404964	0.000474491	0.00270268	0.861055	-0.00524374	0.00387445	0.179511
cg04767060	-0.0159089	0.0208661	0.447916	0.00673641	0.0117384	0.567566	0.0139784	0.0168277	0.408483
cg04767160	-0.00116781	0.00595085	0.844889	-0.00342478	0.0033477	0.309199	0.00292815	0.00479911	0.543395
cg04767174	0.0100825	0.0414897	0.808582	-0.0277891	0.0233403	0.237124	0.00926129	0.0334597	0.782613
cg04767180	-0.00073866	0.00581628	0.899241	-0.0045449	0.00327199	0.168452	0.00218615	0.00469058	0.642355
cg04767204	0.00687768	0.00557026	0.220339	-0.00371268	0.00313359	0.239399	-0.00226871	0.00449218	0.614841
cg04767208	0.00336776	0.0147832	0.820341	-0.00371639	0.00831642	0.656102	-0.00536759	0.011922	0.653695
cg04767226	0.0164177	0.0259439	0.528553	-0.00459248	0.0145949	0.753789	-0.0135239	0.0209226	0.519776
cg04767283	-0.0102507	0.0110687	0.357017	-0.00576017	0.00622681	0.357553	0.00772929	0.00892647	0.388991
cg04767327	0.0140416	0.0122493	0.254879	-0.00682666	0.00689092	0.324656	-0.00796327	0.00987851	0.422423
cg04767343	0.021331	0.00988807	0.0338096	0.00243057	0.00556261	0.663258	-0.0189422	0.00797431	0.019779
cg04767344	-0.00380281	0.010642	0.721722	0.00797619	0.00598672	0.186318	0.00344428	0.00858229	0.689189
cg04767442	-0.00194567	0.00426668	0.649542	-0.00542069	0.00240026	0.026483	0.00281689	0.0034409	0.415276
cg04767484	-0.00584792	0.0120147	0.627703	0.00456176	0.00675897	0.501559	0.0055258	0.00968935	0.569981
cg04767500	-0.00106204	0.00417136	0.799645	0.00316975	0.00234663	0.180356	-0.000493573	0.00336402	0.8837
cg04767507	0.00839607	0.0175801	0.634168	-0.0186963	0.00988983	0.0621042	-0.00213215	0.0141776	0.880814
cg04767513	-0.00901425	0.00955679	0.348237	0.000605468	0.00537625	0.910598	0.00349328	0.00770715	0.651522
cg04767522	0.0193643	0.0246622	0.43453	0.00143474	0.0138739	0.917879	-0.000180073	0.019889	0.992797
cg04767599	0.0127404	0.0161814	0.433269	-0.00441963	0.00910299	0.628561	0.0065189	0.0130496	0.618685
cg04767697	-0.00504708	0.00999395	0.614856	0.000677489	0.00562217	0.904369	0.00556033	0.00805969	0.492141
cg04767705	-0.0210494	0.0213363	0.326662	0.0105857	0.0120029	0.380304	0.0113509	0.0172068	0.511245
cg04767732	0.0114135	0.0164985	0.490954	-0.0156949	0.00928135	0.0944985	-0.00176645	0.0133053	0.894695
cg04767734	-0.0079866	0.0115539	0.491294	0.0105308	0.00649974	0.108896	0.0119268	0.00931773	0.204024
cg04767752	0.0197167	0.0124496	0.11697	-0.00936506	0.0070036	0.184732	-0.0152727	0.01004	0.131926
cg04767753	0.00135932	0.00808042	0.866807	-0.00123659	0.0045457	0.786256	-0.00258458	0.00651651	0.692642
cg04767756	-0.0173195	0.0322336	0.592456	0.0360039	0.0181333	0.0503105	-0.0054197	0.025995	0.835345
cg04767758	-0.000689941	0.00752683	0.92718	-0.00396845	0.00423428	0.351301	0.00172076	0.00607007	0.777497
cg04767772	-0.0124038	0.0163334	0.449706	-0.00459157	0.00918848	0.618571	0.0126828	0.0131722	0.338357
cg04767834	0.0398019	0.0210028	0.0614814	-0.0198534	0.0118153	0.0965683	-0.0291457	0.0169379	0.0889362
cg04767841	0.00278004	0.00791668	0.726336	-0.00738956	0.00445359	0.100754	-0.000319698	0.00638446	0.960181
cg04767880	-0.00524398	0.010244	0.610043	0.00275773	0.00576284	0.633496	0.00563099	0.00826134	0.49734
cg04767885	-0.00484245	0.0092879	0.603463	-0.000469233	0.00522498	0.928653	-0.00498011	0.00749029	0.507931
cg04767897	-0.0237684	0.0207084	0.254285	0.0235546	0.0116496	0.04633	0.025979	0.0167004	0.123522
cg04767934	0.0154676	0.0159214	0.334056	-0.00562411	0.0089567	0.531739	-0.00628948	0.0128399	0.62551
cg04768048	-0.00650881	0.0429669	0.879953	0.026379	0.0241714	0.27821	0.0243239	0.034651	0.484617
cg04768184	0.00395423	0.00242434	0.106579	0.00238389	0.00136383	0.0840868	-0.00339739	0.00195513	0.0858888
cg04768203	-0.00300885	0.00696405	0.666795	0.0084203	0.00391768	0.0344527	-0.00114019	0.00561621	0.839606
cg04768312	-0.00970193	0.00859793	0.262325	0.00307711	0.00483683	0.526367	0.00414201	0.00693386	0.551856
cg04768315	0.0123597	0.00785138	0.119154	-0.000439784	0.00441685	0.920921	-0.0115142	0.0063318	0.072514
cg04768368	-0.0320201	0.0220521	0.150178	0.016481	0.0124056	0.187563	0.0220453	0.0177841	0.218532
cg04768425	-0.00129392	0.00557545	0.817038	-0.000236961	0.00313652	0.939955	-0.00175971	0.00449637	0.696509
cg04768430	-0.00281141	0.0114777	0.80709	0.00604441	0.00645688	0.351864	-0.000330765	0.00925629	0.971578
cg04768449	0.00622013	0.00403719	0.127103	0.000827854	0.00227115	0.716384	-0.00372043	0.00325582	0.256372
cg04768459	-0.0152079	0.0116802	0.196425	0.00513079	0.00657078	0.43706	0.00365774	0.00941957	0.698755
cg04768463	0.00143078	0.00857077	0.867816	0.0044197	0.00482156	0.361917	-0.00271944	0.00691196	0.69498
cg04768479	-0.00613501	0.0191211	0.749111	-0.010246	0.0107567	0.343533	0.0177695	0.0154203	0.252412
cg04768488	-0.0778926	0.0728489	0.287991	0.0133912	0.0409817	0.744652	0.0418179	0.0587495	0.478538
cg04768495	-0.00179033	0.0313198	0.95455	-0.0119421	0.0176192	0.499745	-0.0212735	0.0252581	0.402015
cg04768501	-0.000212901	0.00627068	0.972995	-0.00393786	0.00352762	0.267442	0.000949545	0.00505704	0.851507
cg04768557	0.0335154	0.0237627	0.162065	-0.0352786	0.0133679	0.00988815	-0.0290948	0.0191636	0.132667
cg04768576	-0.00333254	0.0186483	0.858595	0.0010912	0.0104907	0.917402	0.0138912	0.0150391	0.358272
cg04768602	-0.00859208	0.0142089	0.546992	0.018668	0.00799335	0.0218764	0.0057005	0.0114589	0.62014
cg04768606	0.0541766	0.0313016	0.0871177	-0.00414206	0.017609	0.814601	-0.0414706	0.0252434	0.104114
cg04768630	0.00138377	0.00301143	0.647044	-0.00414279	0.0016941	0.016532	0.000773301	0.00242859	0.750951
cg04768697	-0.00290947	0.00607334	0.633129	0.00427966	0.00341661	0.213785	0.000392962	0.00489789	0.936242
cg04768709	0.00873598	0.0150378	0.562821	-0.00352888	0.00845963	0.677625	0.00462968	0.0121273	0.703595
cg04768713	0.000313025	0.00542776	0.954146	0.0016281	0.00305343	0.595285	0.00264646	0.00437726	0.54706
cg04768715	-0.00386496	0.00478006	0.421027	0.000966801	0.00268906	0.72009	0.00584332	0.00385492	0.133278
cg04768745	-0.0021303	0.00347824	0.541866	0.00079484	0.00195671	0.685608	0.00354844	0.00280505	0.209323
cg04768764	-0.00389388	0.00409835	0.34475	0.00345074	0.00230556	0.138174	0.0012728	0.00330514	0.701128
cg04768777	0.00126894	0.0121942	0.917367	-0.00154669	0.00685997	0.822158	0.00515534	0.00983414	0.601484
cg04768828	0.0102129	0.0125771	0.419046	0.00693621	0.00707535	0.329703	-0.0136776	0.0101429	0.181082
cg04768884	-0.00415806	0.0103482	0.68883	-0.0160897	0.00582149	0.00700271	0.0115624	0.00834542	0.169531
cg04768892	0.0154959	0.0109241	0.159702	-0.00621253	0.00614547	0.314927	-0.0134544	0.00880986	0.130424
cg04768927	0.000392062	0.00258255	0.879695	0.000323936	0.00145284	0.824095	0.00104477	0.00208272	0.61722
cg04768935	0.0604408	0.0445992	0.178944	0.00790244	0.0250896	0.753557	-0.10557	0.0359673	0.0042864
cg04768939	-0.00592612	0.003958	0.138032	0.00536268	0.0022266	0.0181816	0.00455276	0.00319196	0.157438
cg04768958	-0.000208079	0.0148601	0.988861	-0.00903532	0.00835966	0.282833	0.00862631	0.011984	0.473612
cg04768970	-0.00589472	0.0147459	0.690341	-0.00942054	0.00829542	0.259303	0.0170506	0.0118919	0.155299
cg04768998	0.00829611	0.0125126	0.50911	-0.00622832	0.00703904	0.378747	-0.00956823	0.0100908	0.345711
cg04769180	0.00561001	0.0213847	0.793696	-0.00942298	0.0120301	0.435639	0.000524382	0.0172458	0.975814
cg04769218	-0.00191307	0.00351581	0.587774	0.00433394	0.00197785	0.0311705	0.000711161	0.00283535	0.802559
cg04769268	-0.00508659	0.00504526	0.316224	-0.00198151	0.00283825	0.486993	0.00578756	0.00406879	0.158561
cg04769341	-0.0196327	0.0117499	0.0984222	0.01342	0.00660999	0.045456	0.00688271	0.00947578	0.469621
cg04769392	-0.00967433	0.0107896	0.372448	0.00773318	0.0060698	0.206121	0.00655913	0.00870138	0.453051
cg04769412	-0.00620018	0.0151181	0.682752	0.0104495	0.0085048	0.22259	0.00755798	0.0121921	0.536976
cg04769423	0.0208528	0.0138774	0.136637	0.00607814	0.00780682	0.438396	-0.0163682	0.0111915	0.147276
cg04769514	0.00249947	0.00416239	0.549778	-0.0038508	0.00234159	0.103761	0.000751646	0.00335679	0.823359
cg04769577	-0.000293768	0.0129699	0.981983	-0.00135392	0.00729634	0.853231	0.00677751	0.0104597	0.518755
cg04769618	-0.0108102	0.0119431	0.36795	0.0012477	0.0067187	0.853118	0.000736389	0.00963162	0.939237
cg04769632	0.00425405	0.00232895	0.0712711	-0.00179406	0.00131017	0.174501	-0.00225399	0.0018782	0.233442
cg04769674	-0.0238554	0.0139139	0.0900807	0.00512927	0.00782736	0.514044	0.0244341	0.0112209	0.0322114
cg04769705	-8.57583e-05	0.00379451	0.982022	0.000739174	0.00213463	0.72999	-4.29001e-05	0.00306011	0.988848
cg04769761	0.0108633	0.00772319	0.163197	-0.00659843	0.00434474	0.132544	-0.00579976	0.00622842	0.354399
cg04769798	-0.00682766	0.00777135	0.382113	0.00459495	0.00437184	0.296222	0.00661008	0.00626727	0.294552
cg04769830	0.0183002	0.0110753	0.102154	-0.00240672	0.00623047	0.700253	-0.0128068	0.00893173	0.155283
cg04769861	0.0102533	0.0103388	0.324144	0.00240597	0.00581617	0.680159	-0.00958801	0.0083378	0.253392
cg04769879	0.00452417	0.00989824	0.648788	-0.00915144	0.00556833	0.103978	-0.000668525	0.00798251	0.933453
cg04769935	-0.0182809	0.0134425	0.177449	0.0137901	0.00756221	0.0717351	0.0183859	0.0108408	0.0935493
cg04770020	-0.00110265	0.00297243	0.71159	-0.000400987	0.00167217	0.811062	0.00287712	0.00239714	0.233385
cg04770025	-0.0112628	0.00845294	0.186285	-0.0117839	0.00475527	0.0151875	0.0118906	0.00681694	0.084726
cg04770028	-0.0230366	0.0181384	0.207535	0.0181097	0.0102039	0.0795142	0.0297237	0.0146279	0.0452776
cg04770066	0.0109992	0.0158284	0.48901	-0.00508858	0.00890438	0.569189	-0.0146238	0.0127649	0.255167
cg04770079	-0.00168207	0.00771716	0.827979	-0.00309635	0.00434135	0.477662	0.00378053	0.00622356	0.545169
cg04770082	0.00788598	0.0156242	0.615056	0.00176854	0.00878953	0.841015	0.00103933	0.0126003	0.934455
cg04770088	-0.00351182	0.00891193	0.694525	-0.00833601	0.00501348	0.100052	0.0116135	0.00718709	0.109825
cg04770125	0.0165916	0.0151922	0.27787	-0.00361286	0.00854648	0.673559	-0.00120412	0.0122518	0.921941
cg04770127	0.0114259	0.0139634	0.415489	-0.00293414	0.00785523	0.709686	-0.00694065	0.0112609	0.539311
cg04770182	-0.00618599	0.00654758	0.347451	-0.00173609	0.00368339	0.638613	0.0078124	0.00528034	0.142696
cg04770195	0.0228022	0.0217798	0.298093	-0.0218755	0.0122524	0.0777621	-0.022404	0.0175645	0.205597
cg04770218	-0.00790606	0.010747	0.463966	0.00490443	0.0060458	0.419509	0.00703149	0.00866698	0.419461
cg04770238	-0.00838973	0.0259208	0.746985	0.00949479	0.014582	0.516717	0.0104895	0.0209041	0.617109
cg04770282	0.0308862	0.0226621	0.176514	-0.00890006	0.0127487	0.487012	-0.0116029	0.018276	0.527218
cg04770364	0.00503148	0.00711434	0.481358	-0.006931	0.00400223	0.0869397	-0.00204997	0.00573741	0.721753
cg04770370	-0.0117564	0.0243393	0.630323	0.00745164	0.0136923	0.587713	0.013843	0.0196286	0.482585
cg04770392	0.0120699	0.0189056	0.524911	-0.00208879	0.0106355	0.844767	-0.0124754	0.0152465	0.415507
cg04770397	-0.0171305	0.0279929	0.542199	0.000669543	0.0157477	0.966186	0.0105458	0.0225751	0.641594
cg04770417	0.0173445	0.0183677	0.347696	-0.00864062	0.0103329	0.405373	-0.0148753	0.0148128	0.318123
cg04770504	0.00246391	0.00595995	0.680347	-0.00114641	0.00335282	0.733251	-0.00265249	0.00480645	0.582491
cg04770525	-0.00166702	0.00265534	0.531818	-0.000831963	0.00149378	0.579024	0.00234289	0.00214142	0.27701
cg04770550	-0.0212128	0.0179026	0.23936	0.0059111	0.0100712	0.558808	0.0249547	0.0144377	0.0875406
cg04770561	0.00679124	0.00676074	0.317983	-0.00115542	0.00380331	0.762027	-0.00131032	0.00545225	0.810655
cg04770577	0.00135407	0.0123292	0.912806	0.00580187	0.00693588	0.405219	-0.00519966	0.00994297	0.602371
cg04770593	-0.0141191	0.0135579	0.300647	0.0151639	0.00762712	0.050012	0.00521169	0.0109339	0.634831
cg04770660	0.0002431	0.0079546	0.975691	0.000800774	0.00447492	0.858405	0.00216314	0.00641504	0.736799
cg04770705	-0.0157253	0.0136403	0.252199	0.00569086	0.00767343	0.460355	0.00962587	0.0110003	0.384009
cg04770740	-0.0141716	0.00849492	0.0989464	-0.000771609	0.00477889	0.872113	0.010356	0.00685079	0.134333
cg04770751	0.00359199	0.0191163	0.851401	-0.0118761	0.010754	0.272562	0.0014227	0.0154165	0.926689
cg04770765	0.0186063	0.00703345	0.00971862	-0.00961164	0.00395672	0.0172389	-0.00854702	0.00567218	0.135561
cg04770794	-0.0486978	0.0207981	0.0215491	0.014872	0.0117002	0.207163	0.0146476	0.0167728	0.384963
cg04770813	-0.00932866	0.0130115	0.475367	0.00370509	0.00731972	0.614042	0.00905001	0.0104932	0.39086
cg04770900	-0.0067141	0.0259178	0.79622	-0.00125924	0.0145803	0.931378	-0.00502959	0.0209016	0.81042
cg04770940	0.00412793	0.0144668	0.77608	0.00525685	0.00813844	0.520066	-0.0120412	0.0116669	0.304961
cg04770944	0.00075602	0.00967656	0.937909	-0.00462269	0.00544363	0.398159	-0.002576	0.00780373	0.742138
cg04770971	-0.000910835	0.0106618	0.932121	-0.00439665	0.0059979	0.465556	-0.00348419	0.00859831	0.686335
cg04770983	0.00017243	0.00520541	0.973652	0.0019664	0.00292834	0.503718	0.000494605	0.00419794	0.906488
cg04771023	0.00781038	0.0116859	0.505716	0.00935669	0.006574	0.158313	-0.0114278	0.00942418	0.228643
cg04771029	-0.00160371	0.00261087	0.540696	0.000283035	0.00146876	0.847651	-0.000463204	0.00210555	0.826405
cg04771042	-0.00848588	0.0116938	0.470032	0.00606947	0.00657843	0.358811	0.00496234	0.00943054	0.600121
cg04771062	0.0137756	0.034518	0.690833	-0.0177377	0.0194184	0.36359	-0.027704	0.0278373	0.322458
cg04771084	0.0188603	0.0214955	0.382738	-0.0169721	0.0120924	0.164102	-0.013631	0.0173352	0.433867
cg04771100	-0.0151069	0.0125606	0.232424	0.00905089	0.00706607	0.203715	0.0130845	0.0101296	0.199958
cg04771109	-0.0209199	0.022175	0.34815	0.0140641	0.0124747	0.262744	0.0166704	0.0178832	0.353883
cg04771133	-0.0154047	0.00968916	0.115573	0.000464337	0.00545071	0.932312	0.0149771	0.0078139	0.0586321
cg04771140	0.0141856	0.0093346	0.132303	-0.00107007	0.00525125	0.839017	-0.0161281	0.00752796	0.0350185
cg04771154	-0.00709363	0.0106977	0.509062	0.0190039	0.00601807	0.0022007	0.00115196	0.00862724	0.894093
cg04771169	0.00232348	0.0203011	0.90915	-0.00997393	0.0114206	0.384943	-0.0089425	0.016372	0.586355
cg04771199	-0.0251188	0.0133459	0.0632405	0.00557923	0.00750786	0.459459	0.02466	0.0107629	0.0244259
cg04771206	-0.00863827	0.00942756	0.362114	0.0104331	0.00530355	0.0524222	-0.00207756	0.00760293	0.785318
cg04771244	-0.00794976	0.0141479	0.575661	0.0111827	0.00795903	0.163655	0.00731229	0.0114097	0.523323
cg04771248	-0.0216351	0.00811916	0.00921915	0.00410747	0.0045675	0.371042	0.0133359	0.00654775	0.0447903
cg04771285	-0.00243096	0.0106987	0.820799	-0.00518076	0.00601867	0.39178	0.0093969	0.00862809	0.279186
cg04771295	-0.0160206	0.0297413	0.591527	0.0259861	0.0167312	0.124103	0.00804128	0.0239851	0.738254
cg04771356	-0.0158596	0.00961345	0.102689	0.00547759	0.00540812	0.314009	0.0148705	0.00775284	0.0584605
cg04771385	-0.00194073	0.0028673	0.50034	0.00100884	0.00161302	0.53336	0.000793614	0.00231236	0.732291
cg04771413	-0.00535628	0.00776774	0.492353	0.00792374	0.00436981	0.073316	0.00255038	0.00626436	0.684939
cg04771433	0.0057507	0.0092957	0.537808	-0.00623443	0.00522937	0.236502	-0.00164809	0.00749658	0.826519
cg04771490	0.00444752	0.00863917	0.608023	-0.00460208	0.00486003	0.346362	0.000761666	0.00696712	0.913204
cg04771543	-0.0123957	0.0155034	0.426203	0.0221405	0.00872158	0.0129522	0.000401672	0.0125029	0.974447
cg04771550	-0.00198073	0.00315504	0.53182	0.000293921	0.00177489	0.868866	0.000707268	0.00254441	0.781711
cg04771657	-0.00172751	0.00964725	0.858311	-0.00139295	0.00542714	0.798059	0.00160255	0.0077801	0.837299
cg04771669	-0.00113804	0.00377321	0.763685	0.000577984	0.00212265	0.786056	0.000195192	0.00304293	0.949005
cg04771729	0.00893545	0.015313	0.561087	-0.0124492	0.00861443	0.152092	-0.00206039	0.0123493	0.86789
cg04771774	0.0131916	0.0121922	0.282324	-0.000453729	0.00685882	0.947412	-0.00877454	0.00983249	0.374696
cg04771820	-0.00424646	0.00666161	0.525544	0.00361473	0.00374754	0.337502	0.00218125	0.0053723	0.685751
cg04771838	-0.00470817	0.0183685	0.798325	-0.0122974	0.0103333	0.237332	0.0113147	0.0148134	0.447095
cg04771901	-0.00274944	0.00864945	0.751359	-0.00314185	0.00486582	0.520214	0.00201292	0.00697541	0.77361
cg04771938	0.00551813	0.00643574	0.393624	0.00227475	0.00362048	0.53149	-0.00589312	0.00519015	0.259381
cg04771946	-0.00482499	0.00921024	0.60173	0.0162499	0.00518129	0.00235061	0.0026084	0.00742767	0.726327
cg04771950	-0.00911354	0.0147875	0.539342	-8.14666e-06	0.0083188	0.999221	0.00502714	0.0119255	0.67442
cg04771980	-0.00623493	0.0111793	0.5785	0.011424	0.00628899	0.0728176	0.00767419	0.00901561	0.397044
cg04772025	-0.00762854	0.0527394	0.885333	-0.0111167	0.029669	0.708824	-0.0394281	0.0425321	0.356541
cg04772086	-0.000113212	0.00253558	0.964491	0.000405569	0.00142641	0.776851	0.000703029	0.00204484	0.731841
cg04772228	0.02707	0.0181816	0.140223	-0.0207856	0.0102282	0.0452563	-0.013633	0.0146627	0.35512
cg04772241	0.0037031	0.00799158	0.64428	-0.00451592	0.00449573	0.317992	-0.00139022	0.00644487	0.829732
cg04772259	-0.0125101	0.00805493	0.124116	0.00980991	0.00453137	0.0331994	0.00486354	0.00649596	0.456104
cg04772319	0.00198958	0.0055044	0.718658	-0.00335304	0.00309655	0.281945	-0.00119805	0.00443907	0.787901
cg04772326	0.00475151	0.00508415	0.352656	-0.00435213	0.00286013	0.131808	-0.00405174	0.00410015	0.325863
cg04772328	-0.00254327	0.00503897	0.615061	0.00125833	0.00283471	0.658243	-0.00260151	0.00406372	0.523778
cg04772362	0.0117606	0.0164316	0.476119	-0.000386231	0.0092437	0.96677	-0.00444638	0.0132514	0.738043
cg04772457	-0.0111637	0.00849982	0.192582	0.000628426	0.00478164	0.89575	0.0122471	0.00685474	0.0775578
cg04772463	-0.0033537	0.00805838	0.678331	-0.00550667	0.00453331	0.227839	-0.00106614	0.00649874	0.870079
cg04772476	0.00371401	0.0122309	0.762131	0.00532675	0.00688061	0.440979	-0.00444426	0.00986374	0.65345
cg04772562	0.0177535	0.0181255	0.330126	-0.0189762	0.0101967	0.0661979	-0.0130231	0.0146175	0.375484
cg04772569	0.0122039	0.01232	0.324701	-0.0110306	0.00693069	0.115197	-0.0145416	0.00993552	0.146993
cg04772600	0.00745679	0.0142137	0.601213	-0.00726077	0.00799603	0.366421	0.00711551	0.0114628	0.536424
cg04772620	0.0247207	0.0163972	0.135361	-0.00880668	0.0092244	0.342429	-0.016223	0.0132237	0.223281
cg04772644	0.000129929	0.0052443	0.980292	0.00246775	0.00295022	0.40524	-0.00101646	0.0042293	0.810647
cg04772683	0.00145614	0.00297458	0.62573	-0.000970538	0.00167337	0.563456	-0.00191248	0.00239887	0.427533
cg04772751	0.00810338	0.0118629	0.49641	0.00723004	0.00667355	0.281701	0.00265699	0.00956691	0.781896
cg04772776	-0.0238107	0.0196662	0.229349	0.00780141	0.0110634	0.48264	0.0306616	0.0158599	0.0565308
cg04772795	0.00581112	0.0104233	0.578641	-0.00578707	0.00586369	0.326476	-0.00433103	0.00840592	0.607726
cg04772797	0.00176283	0.0112129	0.875449	-0.00458614	0.00630792	0.469197	0.00931832	0.00904275	0.305711
cg04772817	0.0163434	0.0055624	0.00424863	-0.0039421	0.00312917	0.211193	-0.00820349	0.00448584	0.0709441
cg04772818	0.00690872	0.00625772	0.272696	-0.00241788	0.00352033	0.494057	0.00100381	0.00504659	0.842809
cg04772833	0.00805778	0.011695	0.492704	-5.70032e-05	0.00657912	0.993107	-0.00462587	0.00943152	0.625066
cg04772878	0.000188207	0.00567548	0.973624	-0.000187059	0.00319279	0.953418	-0.0018816	0.00457703	0.682037
cg04772889	0.0157878	0.00824237	0.0587987	-0.00651957	0.00463681	0.163356	-0.00957073	0.00664712	0.153588
cg04772947	-0.0131153	0.0202442	0.518825	0.013358	0.0113885	0.244099	0.00707197	0.0163261	0.665988
cg04772948	0.000500612	0.00700453	0.943192	0.00146185	0.00394045	0.711571	0.000677976	0.00564886	0.904751
cg04772968	0.00808965	0.0152626	0.597471	-0.0132296	0.00858607	0.127075	-0.010813	0.0123086	0.382154
cg04773055	0.0103129	0.0126171	0.415998	0.0102796	0.00709784	0.151219	-0.0092103	0.0101751	0.36793
cg04773066	-0.00318868	0.026152	0.903243	0.0240707	0.014712	0.10551	0.00760112	0.0210904	0.719438
cg04773076	-0.0172983	0.0122871	0.162826	0.00538476	0.00691222	0.438131	0.0169863	0.00990904	0.0901317
cg04773131	0.00383869	0.014262	0.788463	-0.00315848	0.00802319	0.694811	-0.00566677	0.0115017	0.623502
cg04773134	0.0511774	0.0690818	0.460842	-0.0234415	0.0388625	0.547988	0.00593699	0.0557115	0.915384
cg04773180	-0.00992861	0.0101393	0.330249	0.00749422	0.00570393	0.192425	0.0100947	0.0081769	0.220406
cg04773262	0.00518445	0.011448	0.651795	0.000890867	0.00644015	0.890307	0.00340293	0.0092323	0.71335
cg04773268	0.0143479	0.00930379	0.12675	-0.00723022	0.00523392	0.170772	-0.00977585	0.00750311	0.196125
cg04773333	-0.00790143	0.00769097	0.307163	0.00383862	0.00432661	0.377469	0.00665533	0.00620244	0.2863
cg04773352	-0.0347669	0.0173119	0.0477903	0.0165592	0.00973895	0.0927288	0.0261461	0.0139613	0.0645405
cg04773376	-0.000941904	0.010931	0.931536	0.00186441	0.00614933	0.762486	-0.00341356	0.0088154	0.699556
cg04773529	0.0043603	0.0177035	0.806047	0.0100484	0.00995926	0.315861	0.000855054	0.0142771	0.952384
cg04773587	-0.0231679	0.00952623	0.0171141	0.00181001	0.00535906	0.736385	0.0152291	0.0076825	0.0506752
cg04773591	-0.000210339	0.0230735	0.992748	-0.00408942	0.0129802	0.753495	0.0142681	0.0186078	0.445336
cg04773602	-0.0067962	0.0400263	0.865576	-0.00921762	0.0225171	0.683305	0.00187195	0.0322795	0.953891
cg04773618	-0.00935539	0.00887808	0.294978	0.000290937	0.00499443	0.953685	0.0037095	0.00715979	0.605733
cg04773641	-0.0333383	0.0248997	0.184172	0.0176674	0.0140075	0.210659	0.0247327	0.0200806	0.221468
cg04773645	0.0284311	0.0163873	0.0863752	-0.0108507	0.00921883	0.242476	-0.0275257	0.0132157	0.0402743
cg04773652	0.0057283	0.0166124	0.731081	-0.0198512	0.00934544	0.0365617	-0.00611518	0.0133972	0.649229
cg04773669	0.0263701	0.014534	0.0731483	-0.000638264	0.00817621	0.937961	-0.0306237	0.011721	0.0106204
cg04773679	0.016938	0.0143523	0.241229	-5.35865e-05	0.008074	0.99472	-0.00641467	0.0115745	0.580893
cg04773714	-0.00904376	0.0216515	0.677222	0.00507933	0.0121802	0.677719	0.0166626	0.017461	0.34265
cg04773730	0.0066	0.00417097	0.11728	6.48234e-05	0.00234641	0.978025	-0.00330788	0.00336371	0.3282
cg04773745	-0.00331675	0.0056421	0.558186	0.00551974	0.00317401	0.0856473	0.00314633	0.00455011	0.491146
cg04773818	-0.00109783	0.00220533	0.619905	0.00033516	0.00124063	0.787697	0.00189445	0.00177851	0.289807
cg04773827	0.0116008	0.00893341	0.197599	-0.00285174	0.00502556	0.571906	-0.00625432	0.00720441	0.387771
cg04773864	-0.00947256	0.0270685	0.727243	-0.00653644	0.0152276	0.668828	0.0148387	0.0218296	0.498508
cg04773926	0.00438224	0.00658032	0.507239	-0.00219405	0.00370181	0.554959	-0.00269664	0.00530675	0.612662
cg04773940	0.00150897	0.0142753	0.916065	-0.0119016	0.00803068	0.142032	0.0118304	0.0115124	0.307042
cg04773977	0.0268368	0.019083	0.163275	-0.0206486	0.0107353	0.0577731	-0.0212254	0.0153896	0.171451
cg04773990	-0.00409109	0.00943319	0.665612	-0.00137394	0.00530672	0.796334	-0.0011671	0.00760747	0.878435
cg04774033	-0.000626743	0.00825934	0.939691	0.00939188	0.00464636	0.0463905	0.000211356	0.0066608	0.974761
cg04774038	0.0129484	0.0139085	0.354504	-0.000304226	0.00782433	0.969076	-0.00675078	0.0112166	0.548872
cg04774040	-0.00179669	0.00353439	0.612528	0.00168112	0.0019883	0.400201	0.00114439	0.00285033	0.689064
cg04774043	-0.00603376	0.011148	0.589756	-0.000883938	0.00627138	0.888245	-0.000675152	0.00899036	0.940314
cg04774096	0.000160464	0.00296024	0.956898	0.00175723	0.00166531	0.294324	-2.16643e-05	0.00238731	0.992781
cg04774101	-0.00427282	0.0125842	0.735042	-0.00340303	0.00707934	0.631965	0.00623652	0.0101486	0.540513
cg04774103	0.018783	0.0117092	0.112396	-0.00430237	0.00658709	0.515421	-0.0146812	0.00944295	0.123728
cg04774110	-0.00734954	0.0101495	0.470976	0.00406108	0.00570968	0.478869	0.00951174	0.00818514	0.248458
cg04774139	-0.016821	0.0307589	0.585905	0.00594434	0.0173037	0.732048	0.0256723	0.0248058	0.303636
cg04774158	0.0243463	0.0178662	0.176575	0.0115997	0.0100507	0.251688	-0.0254888	0.0144083	0.0804754
cg04774227	0.0074977	0.00294174	0.0126081	-0.00354765	0.0016549	0.0349112	-0.00453873	0.00237239	0.059096
cg04774229	-0.0140699	0.00600186	0.0213974	0.0053269	0.00337639	0.118352	0.011831	0.00484024	0.0165803
cg04774239	-0.00134287	0.0134729	0.920839	0.00364379	0.00757926	0.631924	0.00705473	0.0108653	0.517901
cg04774259	0.015989	0.0113412	0.162243	-0.0150097	0.00638007	0.0209529	-0.011629	0.00914618	0.207035
cg04774358	0.0280353	0.0142051	0.0516752	-0.0195041	0.0079912	0.0167352	-0.0173375	0.0114558	0.133881
cg04774364	-0.0195785	0.014435	0.178588	0.0112728	0.00812053	0.168709	0.0159433	0.0116412	0.174433
cg04774396	0.0121948	0.00755039	0.109989	-0.00813557	0.00424753	0.0588088	-0.00753221	0.00608907	0.219492
cg04774461	0.011504	0.010165	0.260932	-0.00761766	0.00571841	0.186379	-0.00707437	0.00819765	0.39058
cg04774462	-0.00965825	0.0297986	0.746645	0.0128596	0.0167634	0.445135	0.00376648	0.0240313	0.875828
cg04774469	-0.00326136	0.00410755	0.429412	0.00485735	0.00231074	0.0385056	0.00180602	0.00331257	0.587042
cg04774470	0.00521989	0.0102517	0.611951	-0.0101838	0.00576719	0.0810186	0.0069039	0.00826758	0.406027
cg04774476	-0.00663159	0.0160187	0.679923	-0.000728854	0.00901143	0.935727	0.00572885	0.0129184	0.658556
cg04774481	-0.00469338	0.0136561	0.731934	-0.0023629	0.00768236	0.759159	-0.000324442	0.0110131	0.976567
cg04774505	0.0210084	0.0198101	0.291926	-0.00683322	0.0111443	0.54141	-0.0142578	0.015976	0.374671
cg04774506	0.0429219	0.0190058	0.0264845	-0.0369116	0.0106919	0.000868504	-0.0249327	0.0153274	0.107509
cg04774522	-0.0175862	0.0120686	0.14875	0.00649866	0.00678927	0.341184	0.0150206	0.0097328	0.126473
cg04774559	-0.0108399	0.0078924	0.173221	0.00683904	0.00443993	0.12719	0.00286398	0.00636488	0.653881
cg04774563	0.017966	0.0102192	0.0823381	-0.0105727	0.00574892	0.0693968	-0.0136313	0.00824139	0.101814
cg04774581	0.00614252	0.018	0.733756	-0.00759844	0.010126	0.455093	-0.00778501	0.0145162	0.593153
cg04774597	-0.0288557	0.0167885	0.0892942	0.000647025	0.00944448	0.945542	0.0235475	0.0135392	0.0856172
cg04774620	0.0259541	0.010439	0.0148663	-0.00152162	0.00587255	0.796179	-0.0177148	0.00841863	0.0383111
cg04774621	0.0180997	0.011075	0.105898	-0.00553548	0.00623034	0.376795	-0.0190731	0.00893154	0.0355995
cg04774623	-0.0181274	0.0198899	0.364669	0.00400865	0.0111892	0.721037	-0.00585033	0.0160404	0.716222
cg04774634	-0.0206709	0.0149541	0.170504	0.00894113	0.00841254	0.290867	0.00572643	0.0120598	0.636122
cg04774679	0.00357907	0.0104057	0.731732	-0.00557986	0.00585383	0.343192	-0.00586572	0.00839178	0.486471
cg04774687	-0.00677671	0.00821747	0.411866	0.000864596	0.0046228	0.852084	0.00756662	0.00662704	0.256752
cg04774696	0.0325991	0.0237483	0.173459	-0.00195664	0.0133598	0.883907	-0.0245324	0.019152	0.203702
cg04774710	-0.0072686	0.0128929	0.574397	0.00957034	0.00725302	0.190546	-0.00191059	0.0103976	0.854645
cg04774711	-0.00159427	0.00293204	0.588044	0.000678669	0.00164944	0.681775	0.000910475	0.00236456	0.701162
cg04774722	-0.0231093	0.0123069	0.0638454	0.0100435	0.00692336	0.150554	0.0170278	0.00992502	0.0898711
cg04774751	0.00873992	0.00760217	0.253508	-0.00594697	0.00427666	0.167988	-0.00165136	0.00613083	0.788311
cg04774770	0.0136754	0.0158089	0.389447	0.00425838	0.0088934	0.633292	-0.0106745	0.0127492	0.404788
cg04774778	0.0346422	0.0352965	0.329151	-0.0206882	0.0198563	0.300416	-0.00262223	0.0284651	0.926819
cg04774811	0.000291865	0.00746033	0.968885	-0.00340215	0.00419687	0.419836	0.00266407	0.00601644	0.659036
cg04774822	0.00291139	0.00999194	0.771476	0.00603003	0.00562105	0.286416	-0.000318451	0.00805808	0.968569
cg04774854	0.0128262	0.0139941	0.361974	-0.000811144	0.0078725	0.918178	-0.0147147	0.0112857	0.195806
cg04774914	0.00702075	0.00868274	0.42101	-0.00535519	0.00488455	0.27602	-0.00229525	0.00700226	0.743879
cg04774930	-0.00606751	0.0123679	0.624984	0.0111164	0.00695766	0.113816	0.00174265	0.00997419	0.861719
cg04774951	0.0126249	0.0176054	0.475278	-0.0105307	0.00990408	0.29067	-0.0104913	0.014198	0.461988
cg04774965	-0.00377166	0.00731704	0.607567	-0.00309105	0.00411626	0.454764	0.00328462	0.00590088	0.579242
cg04774966	0.00163593	0.00938238	0.861996	-0.00742242	0.00527813	0.163293	0.00357255	0.00756649	0.638027
cg04774975	-0.0128467	0.00716503	0.0765337	0.003248	0.00403075	0.422603	0.00871112	0.00577829	0.135375
cg04774994	-0.00759939	0.00801472	0.345726	0.00146759	0.00450874	0.745603	0.00727047	0.00646353	0.263821
cg04775121	0.00256927	0.00841619	0.760901	0.00258342	0.0047346	0.586738	0.000313922	0.0067873	0.963218
cg04775153	0.00588516	0.0119348	0.623208	0.000204722	0.00671404	0.975747	-0.0044165	0.00962494	0.647506
cg04775204	0.0101527	0.0127317	0.427421	0.0049422	0.0071623	0.492055	0.00391306	0.0102676	0.704073
cg04775232	-0.0149817	0.00895734	0.0980895	0.00867822	0.00503902	0.0886695	0.0102727	0.00722371	0.158662
cg04775238	-0.00235768	0.00407047	0.563976	-0.00221367	0.00228987	0.336426	0.000735106	0.00328266	0.823344
cg04775302	0.0424539	0.0310404	0.175012	-0.0340858	0.017462	0.0542308	-0.0235217	0.0250327	0.350065
cg04775304	0.00433211	0.0176133	0.806308	0.00982882	0.0099085	0.324033	0.00186741	0.0142044	0.895716
cg04775315	0.0457018	0.0233011	0.0531108	-0.0166426	0.0131082	0.207682	-0.0227674	0.0187914	0.229027
cg04775330	0.00615448	0.0171043	0.719874	0.00808187	0.00962215	0.403308	-0.0066046	0.0137939	0.633306
cg04775383	-0.0273138	0.023746	0.253268	-0.00887717	0.0133585	0.508149	0.0223931	0.0191502	0.245535
cg04775502	0.00292785	0.00811543	0.719162	-0.0101428	0.0045654	0.0289625	0.00104803	0.00654475	0.873157
cg04775505	-0.00388745	0.0187483	0.836233	-0.000881164	0.010547	0.933614	0.00706093	0.0151197	0.641694
cg04775566	-0.0148748	0.0166346	0.373735	0.0130072	0.00935794	0.16817	0.0092688	0.0134151	0.491497
cg04775569	0.0642864	0.0176157	0.000452817	-0.0211123	0.00990984	0.0360249	-0.0485138	0.0142063	0.000980064
cg04775572	0.00428943	0.0158766	0.787682	0.00722948	0.0089315	0.420525	-0.000209515	0.0128038	0.986983
cg04775627	-0.0108369	0.0107839	0.317792	-0.0107556	0.00606657	0.0798223	0.0128332	0.00869676	0.143738
cg04775631	0.00849111	0.028498	0.766465	-0.00917676	0.0160318	0.568555	-0.0329555	0.0229824	0.155258
cg04775668	-0.00231204	0.00442306	0.602527	0.00414569	0.00248823	0.0993704	0.00440548	0.00356701	0.22021
cg04775706	-0.0127136	0.00744849	0.0914966	0.00375412	0.0041902	0.372822	0.00760037	0.00600689	0.20923
cg04775710	-0.0102927	0.0190231	0.58988	0.00808809	0.0107016	0.451869	0.0110496	0.0153413	0.473348
cg04775750	-0.00113713	0.00765206	0.882218	0.0034456	0.00430473	0.425698	-0.00249653	0.00617106	0.686822
cg04775764	-0.00455753	0.0242367	0.851292	-0.00838555	0.0136346	0.540184	0.00408153	0.0195459	0.83509
cg04775793	-0.0140967	0.012001	0.243425	-0.00703643	0.00675125	0.300256	0.0164286	0.00967829	0.093266
cg04775818	-0.000541521	0.0105071	0.959017	0.00363687	0.00591086	0.54001	-0.00305939	0.00847355	0.718957
cg04775824	0.00848215	0.0118609	0.476485	0.000595106	0.00667244	0.929142	-0.0061212	0.00956531	0.523934
cg04775856	-0.00506355	0.0104097	0.627916	-0.00223904	0.00585604	0.703159	0.0034208	0.00839495	0.684678
cg04775889	-0.0103022	0.00561277	0.0699306	0.000580369	0.00315751	0.854604	0.00516503	0.00452646	0.257044
cg04775890	0.0111256	0.0141835	0.434984	-0.00317119	0.00797903	0.692039	-0.00710852	0.0114384	0.535959
cg04775941	-0.00160795	0.00286892	0.576632	-0.00195352	0.00161393	0.229478	0.0010509	0.00231366	0.650831
cg04775950	0.00845808	0.00901053	0.35055	0.0015963	0.00506894	0.753596	-0.00189178	0.00726661	0.795232
cg04776040	-0.0226982	0.0112557	0.0468947	0.00472869	0.00633199	0.457249	0.0187398	0.00907726	0.0420207
cg04776092	0.0110183	0.0162737	0.500208	-0.0182496	0.00915492	0.0494223	-0.000654186	0.0131241	0.960362
cg04776098	0.00301083	0.00291899	0.305249	-0.00239216	0.0016421	0.148864	-0.000922659	0.00235404	0.696078
cg04776099	-0.000397194	0.00333706	0.905536	0.0023986	0.00187729	0.204836	-0.000353439	0.0026912	0.895823
cg04776122	0.00119301	0.00314973	0.705807	-4.22706e-05	0.00177191	0.981023	-0.00285189	0.00254012	0.26471
cg04776124	-0.0043279	0.00753764	0.567368	-0.00207665	0.00424036	0.625583	-0.000439974	0.00607879	0.942471
cg04776304	0.00161193	0.00633402	0.799734	0.00837878	0.00356325	0.0210141	-0.00434352	0.00510812	0.397538
cg04776339	-0.00136502	0.00942877	0.885234	-0.00433483	0.00530423	0.416076	0.00160676	0.0076039	0.833153
cg04776356	-0.0158865	0.0319981	0.620837	0.0100269	0.0180008	0.578972	-0.000690646	0.0258051	0.978711
cg04776357	0.000802476	0.00734963	0.913312	-0.00168099	0.00413459	0.685348	-0.00337015	0.00592717	0.571132
cg04776445	-0.00566885	0.00809018	0.485399	-0.000327103	0.0045512	0.942873	0.000420086	0.00652439	0.948813
cg04776469	-0.000156905	0.0228697	0.994542	0.000463447	0.0128656	0.971349	-0.0022991	0.0184435	0.90109
cg04776482	-0.013449	0.0147641	0.364911	0.0110611	0.00830569	0.186504	0.00184115	0.0119067	0.877478
cg04776489	-0.0198772	0.0221158	0.371309	-0.00443202	0.0124414	0.72255	0.0283463	0.0178355	0.115701
cg04776502	-0.00911039	0.0134706	0.500676	0.00609133	0.007578	0.423745	0.00998665	0.0108635	0.360547
cg04776513	-0.0110088	0.0241499	0.649659	0.020243	0.0135857	0.13992	0.00611486	0.0194759	0.754312
cg04776537	-0.0320395	0.0114317	0.00627578	0.00615375	0.00643097	0.341335	0.0220947	0.00921915	0.0187404
cg04776542	0.00680165	0.00775708	0.38305	-0.00818474	0.00436381	0.0641439	-0.0030004	0.00625576	0.632728
cg04776597	0.00230874	0.0051417	0.654559	-0.00400923	0.00289251	0.169349	-0.00126029	0.00414656	0.76192
cg04776675	-0.00704257	0.00581265	0.229025	0.00275541	0.00326995	0.401791	0.00918981	0.00468765	0.0532211
cg04776715	-0.0308295	0.0167957	0.0699201	0.00588364	0.00944857	0.535148	0.0255632	0.013545	0.0625363
cg04776718	0.0040001	0.0145638	0.784244	0.00390927	0.00819301	0.634482	-0.000508215	0.0117451	0.965588
cg04776727	-0.00440948	0.00849482	0.605055	-4.36877e-05	0.00477883	0.992727	0.00550136	0.00685071	0.424194
cg04776735	0.00883209	0.00588169	0.1369	-0.00326686	0.00330879	0.326285	-0.00799016	0.00474334	0.0957532
cg04776779	0.0269537	0.0126366	0.0358092	-0.0102915	0.00710882	0.151376	-0.017126	0.0101909	0.0965272
cg04776812	0.00150021	0.0169125	0.929526	-0.0161481	0.00951426	0.0933077	0.00208034	0.0136392	0.879133
cg04776839	-0.0276982	0.0121898	0.0255964	0.0133684	0.00685748	0.0545381	0.0215282	0.00983057	0.0312695
cg04776860	0.00935923	0.00888194	0.294989	-0.00805691	0.0049966	0.110565	-0.00481407	0.0071629	0.503353
cg04776892	0.00402361	0.00888245	0.651714	-0.00139812	0.00499689	0.780312	0.00729661	0.00716332	0.31128
cg04776910	0.00425306	0.00371983	0.256104	-0.00412226	0.00209262	0.0521054	-0.00450305	0.00299988	0.137042
cg04777024	-0.00487275	0.00981577	0.620879	0.0119118	0.00552194	0.0338142	-0.00015873	0.007916	0.984049
cg04777052	0.000938839	0.00257637	0.716461	-0.00167106	0.00144936	0.252157	-0.000771667	0.00207773	0.711265
cg04777065	0.021871	0.0159886	0.174945	-0.0195794	0.00899451	0.0322676	-0.00419	0.0128941	0.746014
cg04777071	0.00551722	0.00422251	0.194866	-0.00331977	0.00237541	0.165883	-0.00425848	0.00340528	0.21453
cg04777091	0.0116579	0.0114593	0.311883	-0.001488	0.00644655	0.818008	-0.00873311	0.00924148	0.347342
cg04777103	0.000648439	0.0067588	0.923794	-0.00558958	0.00380222	0.145231	-0.000258684	0.00545069	0.962259
cg04777140	0.00429066	0.0181384	0.813574	-0.00107596	0.0102039	0.91627	-0.00848416	0.0146278	0.563448
cg04777145	0.0261822	0.0111547	0.0212399	-0.0108281	0.00627516	0.0880616	-0.0118524	0.00899578	0.191193
cg04777212	-0.00850645	0.0105757	0.423446	0.00571686	0.00594946	0.339326	0.00655263	0.00852888	0.444446
cg04777215	-0.00416025	0.0183438	0.821129	-0.0143984	0.0103195	0.166569	0.00309363	0.0147935	0.834855
cg04777220	0.0031376	0.0103299	0.762067	0.00704451	0.00581114	0.228779	0.000503159	0.00833059	0.95198
cg04777274	0.00237406	0.0100028	0.812964	-0.000274552	0.00562715	0.961201	-0.00951264	0.00806682	0.241597
cg04777312	0.00152112	0.00573108	0.791331	-0.00207714	0.00322406	0.521141	-0.00159605	0.00462187	0.730703
cg04777348	-0.012984	0.00795948	0.106534	0.000830081	0.00447767	0.853371	0.00363767	0.00641899	0.572408
cg04777383	0.0120477	0.00904588	0.186472	-0.0051483	0.00508883	0.31456	-0.00965035	0.00729512	0.189433
cg04777474	0.00657798	0.00611428	0.285044	0.00015133	0.00343964	0.965011	-0.000176698	0.00493091	0.971498
cg04777491	0.00235144	0.0117133	0.841374	0.00543262	0.00658941	0.411993	-0.00719225	0.00944628	0.448534
cg04777528	-0.0001449	0.00277414	0.958466	-0.000992928	0.00156062	0.526329	-0.000869584	0.00223723	0.698479
cg04777541	-0.0128887	0.00984225	0.193886	0.00414579	0.00553684	0.456065	0.00846105	0.00793736	0.289452
cg04777578	0.0176394	0.0149131	0.24018	-0.00172971	0.00838947	0.837147	-0.0194505	0.0120268	0.109525
cg04777612	-0.00206943	0.00270617	0.446562	0.000182275	0.00152238	0.904979	-0.000400491	0.00218241	0.854836
cg04777644	0.00120206	0.010104	0.90558	0.00450544	0.00568406	0.430192	-0.00117264	0.00814842	0.885912
cg04777661	-0.00883754	0.01148	0.443541	0.00582694	0.00645817	0.36947	0.00650132	0.00925815	0.484456
cg04777742	-0.0192305	0.0138056	0.167269	-0.00103951	0.00776646	0.893841	0.0135499	0.0111336	0.226963
cg04777769	-0.0478129	0.0287986	0.100549	0.0436509	0.0162009	0.00849726	0.040262	0.0232249	0.0866197
cg04777824	0.00863839	0.0113136	0.447256	0.000793175	0.00636456	0.901116	-0.0143815	0.00912394	0.118684
cg04777881	-0.00274445	0.0040715	0.5021	0.000153305	0.00229045	0.946793	0.000612536	0.00328349	0.852458
cg04777971	0.000548059	0.00410395	0.894079	-0.001386	0.00230871	0.549881	7.55894e-05	0.00330966	0.981832
cg04777988	0.00265166	0.0226283	0.906992	-0.00551287	0.0127298	0.666061	0.00368811	0.0182488	0.84032
cg04778099	0.00895116	0.0342604	0.794518	-0.0126606	0.0192735	0.513024	-0.0281265	0.0276296	0.311574
cg04778125	-0.0134527	0.0131068	0.307622	0.00782873	0.00737335	0.291352	0.00896135	0.0105701	0.398929
cg04778165	-0.00969697	0.0108917	0.375813	-0.00429132	0.00612721	0.485609	0.0148405	0.00878369	0.0947779
cg04778178	-0.00255638	0.0168663	0.879887	0.0118679	0.00948826	0.214442	-0.000215156	0.0136019	0.987417
cg04778192	0.00026932	0.0043138	0.950365	0.00239487	0.00242676	0.326514	-0.00121146	0.0034789	0.728527
cg04778194	-0.00327418	0.00402227	0.417912	-0.00159758	0.00226276	0.482101	0.00425399	0.00324379	0.193246
cg04778212	-0.00337366	0.00610736	0.582129	-0.00142971	0.00343574	0.678365	0.00178813	0.00492532	0.717471
cg04778271	-0.00725019	0.00283092	0.0122004	-0.000707536	0.00159255	0.657971	0.00887017	0.00228301	0.000201735
cg04778274	0.0493364	0.0347092	0.158853	-0.00962506	0.0195259	0.623328	-0.0687042	0.0279915	0.0161492
cg04778321	0.00615784	0.0188996	0.745363	-0.0119242	0.0106321	0.265221	-0.00213241	0.0152417	0.889065
cg04778337	-0.0202888	0.0172697	0.243347	0.0156053	0.0097152	0.111922	0.0198431	0.0139273	0.157885
cg04778364	0.00408627	0.0107525	0.70487	-0.011404	0.00604888	0.0628055	-0.00242401	0.0086714	0.780509
cg04778411	0.00811137	0.02454	0.741808	-0.00924766	0.0138052	0.504756	-0.00230541	0.0197904	0.907538
cg04778433	0.00584909	0.00594469	0.327948	-0.00322033	0.00334423	0.338305	-0.00331124	0.00479414	0.491646
cg04778459	-0.00500658	0.00989427	0.614161	0.000710527	0.0055661	0.898725	0.000916658	0.00797931	0.908812
cg04778564	0.000203569	0.0164088	0.990131	0.00987924	0.0092309	0.287543	-0.000363424	0.013233	0.978154
cg04778755	0.0258663	0.0156082	0.101161	-0.0103274	0.00878054	0.242811	-0.0282193	0.0125874	0.0275738
cg04778793	0.00354362	0.00421289	0.40263	0.00248807	0.00236999	0.296775	-0.00557755	0.00339752	0.104356
cg04778855	0.00375162	0.00648517	0.564461	0.000462801	0.00364829	0.899355	-0.00521393	0.00523002	0.321631
cg04778907	-0.00844446	0.0221933	0.704527	-0.00574692	0.012485	0.646473	0.00774839	0.017898	0.666169
cg04779013	0.00536043	0.00390301	0.173237	-0.00516437	0.00219567	0.0209807	-0.00357739	0.00314761	0.258924
cg04779070	0.00801908	0.0100222	0.425866	0.00295989	0.00563809	0.600962	-0.00990707	0.00808251	0.223681
cg04779083	-9.46695e-05	0.00689992	0.989085	-0.00281587	0.0038816	0.470175	0.00668719	0.00556449	0.232794
cg04779094	0.0169181	0.0104543	0.109303	-0.0118936	0.00588113	0.0462866	-0.0120869	0.00843092	0.155342
cg04779144	-0.0187258	0.0206381	0.36679	0.0242229	0.0116101	0.0399427	0.0179586	0.0166437	0.283638
cg04779161	-0.00184352	0.0154769	0.905466	-0.0038662	0.00870665	0.658134	-0.00999923	0.0124815	0.425292
cg04779166	0.00483733	0.015936	0.762214	-0.00632355	0.0089649	0.48251	-0.00611894	0.0128517	0.635211
cg04779184	0.00354881	0.00254166	0.166273	-0.00168528	0.00142983	0.241824	-0.00144653	0.00204974	0.482295
cg04779191	0.00375368	0.00278581	0.181423	-0.00095939	0.00156718	0.542056	-0.00210294	0.00224664	0.351906
cg04779211	-0.000873075	0.00307688	0.777289	0.000820045	0.00173092	0.636885	0.000334588	0.00248137	0.893057
cg04779233	-0.0142728	0.0239494	0.552787	0.00807597	0.0134729	0.550486	0.0295457	0.0193142	0.129793
cg04779243	0.0122995	0.0165541	0.459537	0.00143485	0.00931265	0.877916	-0.00146775	0.0133502	0.912714
cg04779286	-0.0531902	0.0776489	0.495202	-0.00871212	0.043682	0.842392	0.0480296	0.0626205	0.44521
cg04779342	-0.0140394	0.0211148	0.507909	0.0101465	0.0118783	0.395393	0.0127901	0.0170282	0.45466
cg04779367	0.0036513	0.00833683	0.662518	0.000610756	0.00468995	0.896695	-0.00147819	0.0067233	0.826507
cg04779402	0.0178621	0.0133962	0.185975	0.00201634	0.00753616	0.789689	-0.00673752	0.0108035	0.534532
cg04779410	0.000865594	0.00310956	0.781408	-0.00330412	0.00174931	0.0623265	0.000282603	0.00250773	0.91054
cg04779428	-0.0140466	0.0130796	0.285893	0.00273705	0.00735805	0.710833	0.0084028	0.0105482	0.427896
cg04779441	0.00674389	0.0111701	0.54762	-0.00676761	0.00628381	0.284531	-0.00458772	0.00900819	0.611874
cg04779442	-0.000881559	0.00730072	0.904174	-0.00251374	0.00410708	0.542138	0.000330888	0.00588772	0.955315
cg04779473	0.00309994	0.0229133	0.892703	0.0401878	0.0128901	0.00248714	0.00320576	0.0184786	0.862683
cg04779531	-0.0161305	0.0165007	0.331064	0.0225625	0.00928261	0.0171755	0.0129587	0.0133071	0.332911
cg04779581	-0.000579833	0.0108358	0.95745	-0.00548546	0.00609576	0.370726	0.00579748	0.00873861	0.508849
cg04779588	-0.00268093	0.00647301	0.679793	-0.00396992	0.00364144	0.278704	-0.00232467	0.00522021	0.657219
cg04779597	-0.0117525	0.0142499	0.411826	-0.00788439	0.00801637	0.328135	0.00626958	0.0114919	0.586794
cg04779631	0.00197131	0.002946	0.505215	0.00287114	0.0016573	0.0868252	-0.000785631	0.00237582	0.741702
cg04779640	-0.00541806	0.00503013	0.284474	0.0012206	0.00282974	0.667309	0.00373994	0.00405659	0.359169
cg04779713	-0.00821144	0.0116827	0.484055	0.00782188	0.00657219	0.237301	-0.0018068	0.00942159	0.848378
cg04779720	-0.00274419	0.0127695	0.830358	0.00585628	0.00718357	0.417218	4.87368e-05	0.010298	0.996235
cg04779726	-0.00123626	0.00849905	0.884693	-0.00107558	0.00478121	0.822551	0.00295947	0.00685412	0.666995
cg04779737	-0.0141577	0.00948205	0.139113	-0.00319362	0.0053342	0.550961	0.0155089	0.00764687	0.0456776
cg04779752	-0.00120461	0.0227308	0.957861	0.0022573	0.0127874	0.860301	0.00300954	0.0183314	0.869984
cg04779780	-0.0166536	0.0218942	0.448977	0.0109624	0.0123168	0.375956	-0.00559826	0.0176567	0.751975
cg04779788	0.00274461	0.00301859	0.365796	-0.000954882	0.00169813	0.575382	0.00126551	0.00243436	0.604518
cg04779860	-0.00191326	0.00817935	0.815614	0.00443734	0.00460136	0.337603	0.00566273	0.00659629	0.393046
cg04779861	0.00784365	0.00937954	0.405358	-0.0104114	0.00527653	0.0517281	0.00804365	0.0075642	0.29062
cg04779877	-0.00738652	0.013731	0.59202	-0.0156884	0.00772446	0.0453796	0.0142041	0.0110734	0.203078
cg04779999	-0.00499213	0.00661694	0.452666	-0.00032284	0.00372241	0.931091	0.00658559	0.00533628	0.220561
cg04780016	0.000574005	0.00915022	0.950128	0.0117684	0.00514753	0.0247289	-0.00166566	0.00737927	0.82196
cg04780035	0.0142177	0.0112533	0.209892	-0.00784203	0.00633063	0.21885	-0.00597917	0.0090753	0.511779
cg04780086	-0.00142774	0.0103537	0.890649	0.00373889	0.00582457	0.522655	0.00140209	0.00834984	0.867047
cg04780126	0.000340662	0.00245735	0.890071	0.00304006	0.0013824	0.0305854	0.00222054	0.00198175	0.265659
cg04780157	-0.00875331	0.012498	0.485606	0.00192668	0.00703086	0.784725	-0.010349	0.0100791	0.307438
cg04780159	0.00152936	0.00373445	0.683182	0.0011298	0.00210085	0.592132	-0.000138911	0.00301168	0.963319
cg04780294	-0.00114726	0.00384624	0.766217	-0.00377673	0.00216373	0.0845163	0.00203386	0.00310183	0.513791
cg04780361	0.00479018	0.0134838	0.723279	-0.0082795	0.00758541	0.278136	-0.00695765	0.0108741	0.524
cg04780373	0.0244625	0.124743	0.844997	-0.0826612	0.0701751	0.242113	0.0545201	0.1006	0.589271
cg04780380	-0.00876901	0.00817278	0.286329	0.00118826	0.00459766	0.796686	0.00742401	0.006591	0.263172
cg04780393	0.00928181	0.00918094	0.314892	0.00371913	0.00516481	0.473445	-0.00331002	0.00740404	0.655972
cg04780401	0.0105459	0.0202986	0.604735	-0.0156357	0.0114191	0.174526	0.000749143	0.01637	0.963606
cg04780431	0.00158873	0.0025821	0.54001	-0.00174405	0.00145258	0.233219	0.000424253	0.00208235	0.839046
cg04780434	-0.00577819	0.0217254	0.79091	0.00890976	0.0122218	0.468001	0.00688472	0.0175206	0.69534
cg04780454	0.024137	0.0208027	0.249182	-0.0114963	0.0117027	0.328711	-0.0123203	0.0167765	0.464739
cg04780481	-0.00765367	0.0112294	0.497361	-0.00620907	0.00631719	0.328454	0.00795424	0.00905604	0.382237
cg04780491	-0.0366775	0.0163968	0.0279124	0.0193455	0.00922416	0.0389412	0.0287401	0.0132233	0.032529
cg04780505	-0.00110138	0.0072314	0.879307	-0.00566182	0.00406808	0.167625	-0.000603843	0.00583182	0.917776
cg04780527	-0.00949626	0.00898976	0.293805	-0.00222571	0.00505726	0.660981	0.00778356	0.00724986	0.286034
cg04780563	0.000695579	0.0102544	0.946078	-0.000188068	0.00576868	0.974069	0.00314225	0.00826971	0.704915
cg04780566	0.0134665	0.0124554	0.282675	-0.0099079	0.00700689	0.161008	-0.00490566	0.0100448	0.626538
cg04780572	0.00900999	0.00519032	0.0862014	-0.00305562	0.00291986	0.298298	-0.00442832	0.00418578	0.293078
cg04780629	-0.00223743	0.00374482	0.55178	-0.00178167	0.00210668	0.400079	0.000213788	0.00302003	0.943731
cg04780684	6.00865e-05	0.00330328	0.98553	5.50007e-05	0.00185829	0.976457	-0.000362064	0.00266396	0.892212
cg04780697	0.00535201	0.00383595	0.166584	-0.0027737	0.00215795	0.202163	-0.00227744	0.00309353	0.463639
cg04780706	0.0114753	0.00984554	0.247064	-0.00708415	0.00553868	0.204367	-0.00262068	0.00794001	0.742167
cg04780726	-0.0245647	0.0243614	0.316152	0.0352505	0.0137047	0.0118449	0.017893	0.0196465	0.365002
cg04780737	0.0051419	0.00915697	0.575915	-0.00625679	0.00515132	0.227883	-0.00748443	0.00738471	0.313696
cg04780741	-0.0136745	0.0253535	0.591053	0.0011113	0.0142628	0.938078	0.0124191	0.0204465	0.545208
cg04780805	0.00697136	0.0137636	0.613811	-0.00930907	0.0077428	0.232591	-0.011771	0.0110997	0.291931
cg04780837	0.00895222	0.00376269	0.019589	0.000605007	0.00211673	0.77571	-0.00200483	0.00303445	0.510598
cg04780880	-0.0222892	0.0137242	0.108063	0.00745223	0.00772068	0.337168	0.0164902	0.011068	0.139953
cg04780909	0.003526	0.00348473	0.314485	-0.00208079	0.00196036	0.2915	0.000500092	0.00281028	0.859185
cg04780984	-0.04817	0.0169191	0.00553065	0.017442	0.009518	0.0703747	0.0188174	0.0136446	0.171479
cg04781016	0.000345897	0.00277397	0.90106	0.00161161	0.00156052	0.304657	-0.000527777	0.00223709	0.814062
cg04781018	-0.0936337	0.0579777	0.110017	0.0759434	0.0326158	0.0222643	0.0775161	0.0467565	0.101031
cg04781075	0.00808585	0.00335826	0.0182143	-0.00506965	0.00188921	0.00875611	-0.00433915	0.00270829	0.112828
cg04781080	0.00464754	0.0239309	0.846478	0.00967021	0.0134625	0.474538	0.0107924	0.0192993	0.577488
cg04781095	0.000334065	0.015114	0.982418	0.00276083	0.00850251	0.7462	0.00303265	0.0121888	0.804111
cg04781098	-0.00516603	0.0172712	0.765585	-0.00103612	0.00971605	0.915326	0.0164632	0.0139285	0.240508
cg04781142	-0.00912194	0.0123128	0.460826	-0.00579716	0.00692666	0.404977	0.0158144	0.00992975	0.114956
cg04781148	-0.00388292	0.00459592	0.40056	0.000999872	0.00258547	0.699925	0.00631346	0.00370642	0.0921494
cg04781228	0.00801993	0.00916105	0.383803	-0.0039821	0.00515362	0.441855	-0.00706247	0.007388	0.341814
cg04781238	0.00136097	0.00677015	0.841159	0.00420585	0.0038086	0.272578	-0.00314079	0.00545984	0.566639
cg04781240	0.00372395	0.0154642	0.810281	-0.00534305	0.00869949	0.540737	-0.000757817	0.0124712	0.951689
cg04781274	0.00290976	0.00346272	0.403092	-0.00214021	0.00194798	0.275009	-0.00367223	0.00279254	0.192042
cg04781305	0.0146956	0.0185794	0.431168	-0.0212157	0.010452	0.0455014	-0.00808901	0.0149835	0.590703
cg04781326	-0.00365482	0.00351069	0.300803	0.00296749	0.00197497	0.136661	0.00107859	0.00283123	0.704182
cg04781330	-0.00655077	0.00770081	0.397349	-0.00291829	0.00433215	0.502371	0.00175452	0.00621038	0.778236
cg04781339	-0.00328008	0.0093673	0.727083	-0.00577696	0.00526965	0.276057	0.00478567	0.00755433	0.528108
cg04781494	0.00569591	0.013397	0.671792	0.00195591	0.00753658	0.79586	-0.0122705	0.0108041	0.259263
cg04781515	-0.0102879	0.0213177	0.630623	0.0058858	0.0119924	0.624838	0.00705145	0.0171918	0.682719
cg04781532	0.00219095	0.0116182	0.850872	0.0104064	0.00653589	0.115054	-0.00571998	0.00936955	0.543169
cg04781566	0.00159407	0.00601615	0.791677	0.00184123	0.00338443	0.587846	-0.00376778	0.00485177	0.439563
cg04781580	0.00146438	0.0120134	0.903269	0.00718806	0.00675823	0.290522	0.00794559	0.0096883	0.41444
cg04781587	0.00055118	0.0154449	0.971616	-0.00137573	0.00868864	0.874567	-0.00633825	0.0124556	0.612165
cg04781589	0.000615642	0.00592586	0.917501	-0.00129629	0.00333364	0.698358	0.00129002	0.00477896	0.787863
cg04781626	-0.000350451	0.0110372	0.974744	0.00928784	0.00620907	0.138396	-0.0011166	0.00890104	0.900466
cg04781638	0.00514894	0.00349592	0.144487	-0.00635534	0.00196666	0.00175242	-0.00288743	0.00281931	0.308665
cg04781648	0.00182811	0.00688884	0.791364	0.00269475	0.00387537	0.48873	-0.00451829	0.00555555	0.418323
cg04781709	0.00633003	0.0131601	0.631751	0.0117752	0.00740332	0.115429	-0.0179688	0.0106131	0.0941011
cg04781741	0.0119234	0.00770056	0.125247	-0.0112806	0.00433201	0.0108729	-0.00697907	0.00621017	0.264257
cg04781764	0.00205347	0.00737481	0.781348	-0.0123738	0.00414876	0.00372961	0.00632271	0.00594747	0.290751
cg04781796	-0.00559986	0.00450161	0.216931	0.000911511	0.00253241	0.719787	0.00482004	0.00363035	0.18783
cg04781873	0.00596451	0.00973303	0.541637	0.00222542	0.00547539	0.68544	-0.00296475	0.00784927	0.706587
cg04781916	0.0155292	0.0177201	0.383304	0.00393328	0.00996859	0.69415	-0.00230354	0.0142905	0.872324
cg04781958	0.0112522	0.0207303	0.588695	-0.00724455	0.011662	0.536124	-0.0184892	0.0167181	0.271875
cg04781978	-0.00544703	0.00779499	0.486593	-0.00082395	0.00438513	0.851406	0.00370064	0.00628633	0.557637
cg04782002	0.0025304	0.0066532	0.70465	0.00179053	0.00374281	0.6336	-0.00295883	0.00536553	0.582771
cg04782013	-0.0100853	0.0127613	0.431553	-0.00320184	0.00717899	0.65673	0.0100472	0.0102915	0.331702
cg04782064	-0.000906236	0.00283295	0.749836	-0.0020282	0.0015937	0.206617	0.00220053	0.00228466	0.338191
cg04782076	0.0058837	0.00847072	0.489205	-0.0102207	0.00476527	0.0348195	-5.24294e-05	0.00683128	0.993894
cg04782106	0.00936362	0.00639306	0.146704	-0.00180049	0.00359647	0.617927	-0.0111215	0.00515573	0.0338205
cg04782146	-0.00110755	0.00888186	0.901057	0.00679017	0.00499656	0.177751	0.000720482	0.00716284	0.920116
cg04782152	0.00132754	0.00863249	0.878145	-0.00227283	0.00485627	0.640968	0.000932971	0.00696173	0.893708
cg04782213	0.000686957	0.0356523	0.984672	-0.0061838	0.0200565	0.758594	-0.0175349	0.0287521	0.543578
cg04782241	-0.0338714	0.0293441	0.251619	0.0265027	0.0165078	0.112099	0.0352603	0.0236648	0.139928
cg04782316	0.0181434	0.00882012	0.0427478	-0.00233455	0.00496183	0.639201	-0.0104119	0.00711305	0.146944
cg04782321	0.0122533	0.00790448	0.124817	-0.00043804	0.00444673	0.921761	-0.00843482	0.00637463	0.189322
cg04782396	0.000583307	0.0035401	0.869515	0.000255192	0.00199151	0.898341	0.000438291	0.00285494	0.878352
cg04782407	0.00783601	0.00709118	0.272262	-0.00650717	0.0039892	0.106548	-0.00169534	0.00571873	0.767607
cg04782470	-0.01044	0.00599131	0.0850322	0.00384	0.00337046	0.257774	0.00231911	0.00483174	0.632478
cg04782472	0.00103363	0.0124011	0.933769	-0.00693787	0.00697631	0.322807	-0.00180431	0.0100009	0.857257
cg04782505	-0.00223859	0.00804024	0.781364	0.00684978	0.0045231	0.133635	-0.00448164	0.00648411	0.49134
cg04782521	0.0073877	0.0155156	0.635191	0.00288767	0.00872842	0.741583	0.000337744	0.0125127	0.978529
cg04782552	0.0202341	0.0175842	0.253083	-0.0084544	0.00989213	0.395142	-0.0219046	0.0141809	0.126145
cg04782571	-0.00591605	0.0171093	0.730362	0.00830786	0.00962496	0.39048	-0.00244765	0.0137979	0.859622
cg04782587	-0.00759931	0.0130355	0.561456	0.00165736	0.00733321	0.821738	0.0176505	0.0105126	0.0968271
cg04782589	-0.000310662	0.00803709	0.969257	0.00294466	0.00452133	0.516621	0.00428955	0.00648157	0.509885
cg04782618	0.0241826	0.0165305	0.147179	-0.0199591	0.00929934	0.0346996	-0.023046	0.0133311	0.0874868
cg04782644	0.00379728	0.00847215	0.655144	0.0011956	0.00476607	0.802531	-0.00141722	0.00683243	0.836174
cg04782667	-0.00147448	0.00969158	0.879437	-0.00588315	0.00545208	0.283611	0.00327975	0.00781585	0.675816
cg04782692	0.0109248	0.0143533	0.448683	-0.00569238	0.00807458	0.482753	-0.0103624	0.0115754	0.373203
cg04782711	0.0150824	0.0138361	0.278763	0.00944861	0.00778362	0.228145	-0.0165168	0.0111582	0.142508
cg04782738	-0.000190159	0.00406631	0.962811	0.000220266	0.00228754	0.923517	0.0034571	0.00327931	0.294771
cg04782765	0.000216363	0.0484852	0.99645	-0.0219766	0.0272757	0.422652	0.0206304	0.0391012	0.59914
cg04782766	0.00165044	0.0102627	0.872617	0.00481027	0.00577336	0.407076	-3.44538e-05	0.00827643	0.996688
cg04782773	-0.0082192	0.00628885	0.194755	0.000308036	0.00353784	0.930822	0.00763116	0.00507169	0.136119
cg04782822	-0.0110192	0.013974	0.432568	0.00264327	0.00786116	0.737515	0.016442	0.0112694	0.148252
cg04782823	-0.0198187	0.0105741	0.0643287	0.0137267	0.00594854	0.0234533	0.0157285	0.00852756	0.0686044
cg04782908	0.00397142	0.0150326	0.792275	-0.00872587	0.00845668	0.305078	0.0111967	0.0121231	0.358318
cg04782927	-0.00628429	0.0107157	0.559123	0.00199434	0.0060282	0.741583	-0.000966076	0.00864175	0.911252
cg04782928	-0.0114654	0.0259576	0.659831	-0.00101353	0.0146027	0.944828	-0.0125257	0.0209337	0.551197
cg04782938	0.00745364	0.0172641	0.667021	-0.00722413	0.00971204	0.459029	-0.0080773	0.0139227	0.563347
cg04782982	-0.00757721	0.0118987	0.525959	0.00836013	0.0066937	0.21511	0.00327409	0.00959578	0.733794
cg04783023	-0.0101695	0.0144589	0.483765	0.00635007	0.00813396	0.437156	0.006826	0.0116605	0.559832
cg04783025	-0.00249258	0.0111737	0.824011	0.00230905	0.00628584	0.714277	0.00836006	0.0090111	0.356164
cg04783139	-0.00752903	0.0103707	0.46984	0.00938712	0.00583413	0.111324	0.00401846	0.00836355	0.632125
cg04783151	-0.0439444	0.0196793	0.0281751	0.0291071	0.0110708	0.010157	0.0190095	0.0158705	0.23433
cg04783161	-0.00220772	0.00793167	0.781426	-0.00192966	0.00446203	0.666501	0.00454345	0.00639656	0.479465
cg04783185	0.038562	0.0175112	0.0303634	-0.00768374	0.00985104	0.437562	-0.0344529	0.014122	0.0167798
cg04783204	-0.00282293	0.00454379	0.536083	0.00135424	0.00255615	0.597633	0.00285819	0.00366438	0.437561
cg04783210	0.00108102	0.00401347	0.788315	0.000894649	0.00225781	0.692916	0.000110828	0.00323669	0.972765
cg04783231	0.00662251	0.0113905	0.562504	-0.00142476	0.00640779	0.824577	-0.00193736	0.00918592	0.833466
cg04783235	0.00862858	0.00797494	0.282329	-0.00528514	0.00448637	0.242066	-0.009964	0.00643145	0.125034
cg04783279	-0.00129246	0.0146744	0.930024	-0.0162802	0.00825521	0.051848	-0.00596252	0.0118343	0.615682
cg04783338	0.00638968	0.00369489	0.08738	-0.00108614	0.00207859	0.602657	-0.00383704	0.00297977	0.201347
cg04783450	0.010675	0.00777665	0.173458	-0.0103975	0.00437481	0.0197155	0.00127419	0.00627153	0.839488
cg04783474	0.00604501	0.00985375	0.541201	0.000770054	0.0055433	0.889845	-0.00565739	0.00794663	0.478462
cg04783508	0.00950308	0.0121207	0.4352	-0.00659728	0.00681862	0.336019	-0.0102589	0.00977487	0.296915
cg04783530	-0.00149972	0.00724233	0.836445	-0.00326647	0.00407423	0.42494	0.0022392	0.00584063	0.702393
cg04783587	0.00502772	0.013437	0.70921	0.00700691	0.00755909	0.356576	-0.00319642	0.0108364	0.768735
cg04783619	0.0116354	0.00772799	0.135871	-0.0139063	0.00434744	0.00194026	-0.004393	0.0062323	0.482814
cg04783624	-0.0260709	0.0253551	0.306758	-0.00265342	0.0142637	0.852868	0.0248545	0.0204478	0.227538
cg04783646	-0.0034294	0.00520256	0.511564	0.0048155	0.00292674	0.103592	-0.000768349	0.00419564	0.855132
cg04783695	-0.00696977	0.00695006	0.318786	0.00367745	0.00390981	0.349591	0.00461635	0.00560493	0.412459
cg04783710	-0.00715504	0.00827829	0.389848	0.00320617	0.00465702	0.493038	0.00230461	0.00667609	0.730794
cg04783733	-0.0129394	0.00771059	0.0969953	-0.00235076	0.00433765	0.589276	0.014451	0.00621826	0.0225146
cg04783736	0.0174188	0.00960698	0.0733396	0.00113433	0.00540448	0.834258	-0.00922188	0.00774762	0.237248
cg04783757	-0.00825079	0.00960121	0.392565	0.00248342	0.00540124	0.646843	-0.000953076	0.00774297	0.902327
cg04783764	0.034767	0.0229195	0.132997	-0.0240844	0.0128935	0.0652155	-0.0373398	0.0184836	0.0465156
cg04783772	0.00272681	0.010334	0.79252	-0.000172575	0.00581345	0.976387	-0.00654105	0.0083339	0.434711
cg04783849	-0.00421911	0.0172371	0.807226	0.0083471	0.00969688	0.391769	0.011989	0.013901	0.390863
cg04783896	0.00188659	0.00367813	0.609337	0.00190182	0.00206916	0.360629	0.0021723	0.00296626	0.465977
cg04783943	-0.0275164	0.0259475	0.291937	0.00242734	0.014597	0.868323	0.00262112	0.0209256	0.900614
cg04783959	-0.00312353	0.010609	0.769153	0.00412343	0.00596819	0.49151	0.00466101	0.00855572	0.587329
cg04783966	0.00296587	0.00791039	0.708643	-0.00479524	0.00445005	0.284275	0.000368534	0.00637939	0.954068
cg04783977	-0.011195	0.0181914	0.539935	0.01412	0.0102337	0.171283	0.0030904	0.0146706	0.833663
cg04784001	0.00671121	0.00757959	0.378422	0.00210057	0.00426396	0.623541	0.000358563	0.00611261	0.953361
cg04784014	-0.00244412	0.00783201	0.755753	0.00194676	0.00440596	0.659722	-0.000508659	0.00631618	0.936003
cg04784101	-0.00345694	0.0163313	0.832867	0.0023525	0.00918733	0.798523	-0.00349664	0.0131705	0.791275
cg04784122	-0.00095042	0.00773608	0.902512	0.0010727	0.00435199	0.805901	0.00148947	0.00623882	0.811881
cg04784128	-0.00599717	0.00723097	0.409216	-0.000903606	0.00406784	0.824742	0.00340735	0.00583147	0.560564
cg04784163	0.00198963	0.00264321	0.45369	-0.000468876	0.00148696	0.753288	-0.00151358	0.00213164	0.479613
cg04784196	0.00596146	0.0110351	0.590453	-0.000430928	0.00620788	0.944821	-0.00461947	0.00889933	0.605054
cg04784212	-0.00857705	0.00502174	0.0912893	0.00457147	0.00282502	0.109323	0.00233205	0.00404982	0.566245
cg04784251	-0.0170488	0.0148979	0.255681	0.0161541	0.00838096	0.0572604	0.00656569	0.0120146	0.586169
cg04784266	-0.0135795	0.0229752	0.556056	-0.000426028	0.0129249	0.973782	0.00425742	0.0185285	0.818817
cg04784315	0.00200957	0.00940474	0.831311	-0.00147131	0.00529071	0.781616	-0.00313587	0.00758452	0.680313
cg04784316	-0.00971489	0.00657328	0.143121	0.00569351	0.00369785	0.127353	0.00331168	0.00530107	0.53383
cg04784321	0.014887	0.013515	0.273781	-0.00632364	0.00760297	0.407891	-0.0208853	0.0108993	0.0586994
cg04784327	-0.00641675	0.0135809	0.637794	0.00338161	0.00764007	0.659169	0.00958337	0.0109525	0.384041
cg04784410	-0.0339674	0.0120187	0.00587019	0.00989149	0.00676122	0.147162	0.0241681	0.00969257	0.0145885
cg04784458	-0.00414611	0.00990885	0.676692	-0.00160807	0.0055743	0.773683	0.00718435	0.00799107	0.371167
cg04784471	0.00921712	0.00942211	0.33073	-0.00232478	0.00530048	0.662066	-0.00728478	0.00759853	0.340424
cg04784475	-0.000710877	0.00421213	0.866379	0.00117714	0.00236957	0.62063	0.00190796	0.0033969	0.575814
cg04784499	-9.83199e-06	0.0221738	0.999647	-0.00531234	0.012474	0.671278	-0.00717777	0.0178822	0.689139
cg04784535	-0.00435644	0.00938155	0.643575	-0.00657614	0.00527766	0.216176	0.00756688	0.00756582	0.320081
cg04784546	0.00395567	0.00331565	0.236177	0.00022883	0.00186524	0.90265	-0.00292839	0.00267393	0.276539
cg04784571	0.00977239	0.00722224	0.179613	-0.00137187	0.00406293	0.736456	-0.00932278	0.00582443	0.113168
cg04784583	-0.020402	0.0139476	0.14722	-0.00520271	0.00784631	0.509075	0.026942	0.0112481	0.0188058
cg04784618	0.0106228	0.00850028	0.214839	-0.00617725	0.0047819	0.199928	-0.00448726	0.00685511	0.514502
cg04784633	0.00220753	0.0105202	0.834297	-0.00637272	0.0059182	0.284616	-0.00960001	0.00848406	0.261012
cg04784635	0.0480901	0.0422243	0.257936	-0.0313087	0.0237536	0.191024	-0.0550333	0.0340521	0.109768
cg04784653	0.00516623	0.010991	0.639528	0.00384957	0.00618306	0.535214	-0.00112051	0.00886375	0.899702
cg04784672	0.00069102	0.00317352	0.828149	0.00119323	0.00178529	0.505708	-0.00266178	0.00255931	0.301271
cg04784674	-0.00122925	0.00662496	0.85324	-0.00203873	0.00372692	0.585793	0.00172376	0.00534275	0.747763
cg04784724	-0.00547316	0.0132639	0.680912	-0.000909553	0.00746171	0.903269	0.000920005	0.0106968	0.931663
cg04784839	-0.00124767	0.00878566	0.887407	-0.00530676	0.00494244	0.285991	0.00485701	0.00708526	0.494888
cg04784842	0.00121719	0.00519929	0.815465	-0.00321553	0.0029249	0.274714	0.000495089	0.004193	0.906287
cg04784867	-0.0147299	0.0107167	0.172907	-0.00315041	0.00602879	0.602639	0.0155685	0.0086426	0.0751911
cg04784898	0.00420552	0.0100261	0.675942	0.00608663	0.00564028	0.28358	-0.00863092	0.00808565	0.288797
cg04784940	-0.00845821	0.00830825	0.311543	-0.000874374	0.00467387	0.852046	0.00443643	0.00670025	0.50968
cg04784948	0.00483144	0.00564046	0.394091	-0.00292386	0.00317308	0.35942	-0.00419636	0.00454879	0.358868
cg04784951	0.0369107	0.0353492	0.299366	-0.025171	0.019886	0.209056	-0.0492393	0.0285076	0.0877581
cg04785007	-0.0120784	0.0169655	0.478454	0.00337035	0.00954409	0.724862	0.00839231	0.013682	0.54126
cg04785027	0.00413733	0.0137858	0.764822	-0.00686177	0.00775531	0.378769	0.00808495	0.0111177	0.469092
cg04785083	0.0089799	0.00715473	0.212882	-0.00434512	0.00402495	0.283398	-0.00774765	0.00576998	0.182927
cg04785187	0.0559967	0.0253861	0.0300964	-0.0303126	0.0142812	0.0366997	-0.0442325	0.0204728	0.0335446
cg04785227	-0.00685163	0.00320255	0.0352684	-0.000866959	0.00180162	0.631603	0.0064288	0.00258272	0.0147539
cg04785269	0.0115392	0.0162245	0.478895	-0.00929751	0.0091272	0.311255	-0.00183577	0.0130843	0.888752
cg04785284	-0.0064563	0.00804696	0.424601	0.00187635	0.00452688	0.679559	-0.000705514	0.00648953	0.913684
cg04785291	-0.00563152	0.0121974	0.645477	0.00939331	0.00686173	0.174624	-0.010191	0.00983667	0.303131
cg04785308	-0.000395643	0.0143908	0.978131	-0.00806462	0.00809566	0.321997	0.00614038	0.0116056	0.598123
cg04785391	0.0184851	0.00890474	0.0409274	-0.0055359	0.00500943	0.272236	-0.0132364	0.00718129	0.0687877
cg04785418	-0.00621096	0.00276481	0.0272688	-0.000456612	0.00155537	0.769801	0.00599458	0.0022297	0.00863529
cg04785421	-0.00232742	0.00245654	0.346102	-0.00111086	0.00138195	0.423734	0.00210722	0.0019811	0.290493
cg04785543	0.0167917	0.0129988	0.199932	-0.0119043	0.00731259	0.107243	-0.00555517	0.010483	0.597548
cg04785550	-0.011147	0.0224608	0.620974	0.013693	0.0126355	0.281565	0.0200297	0.0181137	0.271942
cg04785555	0.00295517	0.00813528	0.717317	0.00149004	0.00457656	0.745542	0.00132597	0.00656075	0.840317
cg04785675	-0.00320748	0.00246881	0.197387	-0.00145169	0.00138885	0.298872	0.00524086	0.00199099	0.0100715
cg04785732	-0.0292749	0.0176568	0.101004	-0.00424157	0.00993295	0.670444	0.0188897	0.0142394	0.188202
cg04785786	-0.0329267	0.076988	0.669962	0.0183373	0.0433102	0.673076	0.0596084	0.0620875	0.339743
cg04785838	0.000157353	0.00432908	0.97109	-0.00100531	0.00243536	0.680793	0.00198524	0.00349122	0.5711
cg04785902	0.0524769	0.0289993	0.073894	-0.0344671	0.0163138	0.0375544	-0.0380953	0.0233867	0.107029
cg04785903	-0.0135127	0.00876644	0.126931	-0.00507203	0.00493163	0.306647	0.00346125	0.00706976	0.625689
cg04785916	0.00181278	0.0136444	0.894619	-0.0090838	0.00767575	0.239933	0.00269664	0.0110036	0.806994
cg04785931	-0.00228429	0.0169494	0.893111	0.00277722	0.00953501	0.771558	0.0110745	0.013669	0.420093
cg04785944	0.0176408	0.00803052	0.0307627	-0.00663352	0.00451763	0.145697	-0.0100554	0.00647627	0.12422
cg04785963	-0.00947098	0.00785075	0.231018	0.00643562	0.0044165	0.148752	0.00707361	0.0063313	0.267038
cg04785972	0.0103607	0.0084237	0.22211	0.00125999	0.00473882	0.79097	-0.0060229	0.00679335	0.377803
cg04785985	0.00219232	0.031753	0.945118	-0.0349462	0.0178629	0.0537067	0.0204689	0.0256075	0.426325
cg04786038	0.0373732	0.0305636	0.224785	0.0127765	0.0171938	0.459479	-0.0166826	0.0246483	0.500355
cg04786043	-0.00268899	0.008779	0.760126	-0.00592271	0.0049387	0.233765	-0.000931547	0.00707989	0.89563
cg04786050	-0.0132206	0.00703468	0.0636241	0.00277958	0.00395742	0.484366	0.0118934	0.00567317	0.0390174
cg04786076	0.0155818	0.0171935	0.367358	-0.00758478	0.00967232	0.435118	-0.0054586	0.0138658	0.694808
cg04786141	-0.0025127	0.00363442	0.491222	-0.00144332	0.00204457	0.482164	-0.000845234	0.00293101	0.77376
cg04786142	-0.00331809	0.00594429	0.578177	2.95747e-05	0.00334401	0.992964	0.00577174	0.00479382	0.231933
cg04786164	0.00268082	0.0271546	0.92159	0.0213172	0.015276	0.166511	-0.00456888	0.021899	0.835233
cg04786182	-0.0114294	0.00841928	0.178209	0.00326395	0.00473633	0.492618	0.00941352	0.00678979	0.169244
cg04786201	0.0015049	0.0198857	0.939853	0.00601698	0.0111868	0.592078	-0.00133773	0.016037	0.933717
cg04786204	-0.00947272	0.0090877	0.300197	0.0060602	0.00511236	0.239162	0.00530898	0.00732885	0.470813
cg04786207	0.00481215	0.0189352	0.800003	-0.00141989	0.0106522	0.894274	0.00346239	0.0152705	0.821172
cg04786254	0.0111388	0.0205743	0.589654	-0.013451	0.0115742	0.248426	-0.0139464	0.0165923	0.402966
cg04786277	0.00508554	0.0092946	0.585709	-0.00839746	0.00522875	0.111979	0.00390952	0.0074957	0.603327
cg04786287	-0.0141644	0.0136214	0.301352	0.0144856	0.0076628	0.0621146	0.0141983	0.010985	0.199683
cg04786297	0.0195128	0.0174039	0.265374	-0.0147778	0.00979072	0.134912	-0.0123195	0.0140355	0.382561
cg04786304	-0.00191403	0.00946568	0.840238	-0.000964457	0.00532499	0.856705	0.00269021	0.00763367	0.7254
cg04786323	-0.00431467	0.0209548	0.837359	0.00163689	0.0117883	0.889892	-0.00233183	0.0168992	0.890579
cg04786330	-0.00475215	0.0114464	0.679068	-0.00286391	0.00643929	0.657626	-0.00499928	0.00923107	0.589531
cg04786411	0.00658359	0.010589	0.535779	-0.00924478	0.00595695	0.124394	-0.00116255	0.00853961	0.892036
cg04786414	0.00329242	0.00906497	0.717355	-0.0036693	0.00509957	0.473788	-0.00144598	0.00731051	0.843678
cg04786452	-0.00350721	0.00344337	0.311312	0.00160203	0.00193709	0.410537	0.00293537	0.00277693	0.293481
cg04786480	-0.0378737	0.0151401	0.0142822	0.012469	0.00851717	0.146886	0.0292485	0.0122098	0.0187942
cg04786485	-0.00744026	0.00890781	0.405918	-0.00425645	0.00501116	0.398048	0.00879196	0.00718377	0.224385
cg04786531	0.0137795	0.00786471	0.0833683	0.00324899	0.00442436	0.464761	-0.00918512	0.00634256	0.151248
cg04786564	0.02135	0.0252186	0.399596	-0.0251572	0.0141869	0.0797662	-0.0183936	0.0203377	0.368336
cg04786592	0.00265606	0.00752594	0.725021	-0.00793978	0.00423377	0.0641789	-0.00154278	0.00606935	0.799962
cg04786631	-0.00173158	0.0146377	0.906112	-0.0132995	0.00823453	0.109999	0.00922606	0.0118047	0.436644
cg04786693	-0.0159193	0.020932	0.449044	0.0120327	0.0117755	0.309752	-0.0014103	0.0168808	0.933615
cg04786713	-0.0100024	0.00855139	0.245397	0.000727578	0.00481065	0.880142	0.00201064	0.00689633	0.771339
cg04786750	-0.0101396	0.00920912	0.273987	0.00330551	0.00518066	0.525158	0.00740914	0.00742676	0.321292
cg04786791	0.0012461	0.0031474	0.69316	-0.00117039	0.00177059	0.51039	-0.000906099	0.00253824	0.721992
cg04786815	0.00389485	0.00332684	0.244976	-0.00162462	0.00187154	0.387803	-0.0014633	0.00268295	0.586903
cg04786842	-0.0219693	0.0147575	0.140271	-0.00136189	0.00830197	0.870086	0.0208708	0.0119013	0.0830952
cg04786857	-0.0295205	0.0125891	0.0213614	0.0136714	0.0070821	0.0568894	0.0114528	0.0101526	0.262463
cg04786889	-0.0103778	0.0117874	0.381118	0.00943081	0.0066311	0.158625	0.0103075	0.00950605	0.281292
cg04786931	-0.0103261	0.0160223	0.520999	-6.36036e-05	0.00901349	0.994386	-0.00258591	0.0129213	0.841859
cg04786985	0.0012861	0.00274578	0.640703	-0.000274967	0.00154466	0.859138	-0.00100537	0.00221435	0.650968
cg04787024	-0.0264082	0.00975803	0.00822108	0.00877136	0.00548946	0.113786	0.0271404	0.00786943	0.000878303
cg04787073	-0.00205219	0.00809484	0.80048	-0.00448588	0.00455382	0.32738	-0.000614909	0.00652815	0.925177
cg04787078	-0.000349238	0.00865985	0.967926	0.00153816	0.00487167	0.752977	0.00142148	0.0069838	0.839199
cg04787120	-0.00973167	0.0111735	0.386228	0.00124496	0.00628572	0.84347	0.000957339	0.00901092	0.915641
cg04787138	-0.00227245	0.0132614	0.86435	-0.00922069	0.00746032	0.219877	0.00774434	0.0106948	0.470978
cg04787166	-0.00278803	0.00832399	0.738496	-0.00438482	0.00468273	0.351729	0.00131456	0.00671294	0.845214
cg04787211	-0.00240587	0.0130111	0.853741	0.00675625	0.00731952	0.358596	-0.00855279	0.0104929	0.417293
cg04787222	-0.0324355	0.0149842	0.0332184	0.00709538	0.00842947	0.402298	0.0282968	0.0120841	0.0215377
cg04787237	-0.00538263	0.00895381	0.549337	0.00402261	0.00503704	0.426744	0.00177342	0.00722087	0.806587
cg04787277	0.00832551	0.0122591	0.498901	-0.00487624	0.00689645	0.48146	-0.0109104	0.00988643	0.272892
cg04787317	0.0103015	0.0109621	0.350016	-0.00403492	0.00616683	0.514689	-0.0149913	0.00884049	0.093592
cg04787343	-0.00727661	0.00432662	0.0962742	0.000266859	0.00243398	0.912954	0.00455967	0.00348924	0.194812
cg04787349	-0.02034	0.0121808	0.0986302	0.00674033	0.00685243	0.328084	0.00537268	0.00982333	0.58586
cg04787383	-0.0154254	0.0103009	0.137974	0.00937476	0.00579487	0.109417	0.00608764	0.00830726	0.465691
cg04787398	-0.00025965	0.00709847	0.970907	0.00127646	0.0039933	0.750018	0.00571935	0.00572461	0.320591
cg04787407	0.00387384	0.0026167	0.142456	-0.000473385	0.00147205	0.748558	-0.00127566	0.00211026	0.547119
cg04787413	0.00419038	0.00253368	0.101843	-0.00280278	0.00142534	0.0525171	-0.00313812	0.00204331	0.1283
cg04787417	0.0171241	0.00919081	0.0658916	0.00253858	0.00517036	0.624701	-0.0202393	0.007412	0.00768464
cg04787468	0.0176965	0.00814263	0.032539	-0.00776364	0.0045807	0.093763	-0.0121608	0.00656668	0.0675119
cg04787493	-0.00632907	0.00700704	0.368948	-0.00327338	0.00394186	0.408631	0.00827787	0.00565088	0.146642
cg04787525	0.000265061	0.0171911	0.987734	0.00655355	0.00967097	0.499833	0.000421834	0.0138639	0.975798
cg04787558	-0.00795977	0.0269644	0.768565	0.0291026	0.0151691	0.0583978	-0.0034166	0.0217457	0.875526
cg04787571	0.00341229	0.0108035	0.75289	0.00520671	0.00607759	0.394016	0.00494223	0.00871256	0.572037
cg04787574	-0.0118091	0.0195425	0.547269	0.0130595	0.0109938	0.238182	0.0178911	0.0157602	0.259478
cg04787575	-0.0276271	0.0174617	0.11733	0.020488	0.00982324	0.0400077	0.019252	0.0140822	0.175191
cg04787579	-0.00743923	0.0159389	0.641884	-0.00286889	0.00896654	0.749788	-0.000447125	0.012854	0.972333
cg04787602	-0.00359984	0.00627878	0.567932	0.00672902	0.00353217	0.0601532	0.00212678	0.00506357	0.675533
cg04787675	0.00600001	0.0140846	0.671187	-0.00270473	0.00792342	0.733675	-0.00878091	0.0113587	0.441632
cg04787728	-0.00547228	0.0168306	0.745875	0.00465713	0.00946818	0.624078	0.00663673	0.0135732	0.626129
cg04787750	0.0086646	0.0118558	0.466892	-0.000160679	0.00666958	0.980836	-0.00847797	0.00956121	0.37774
cg04787756	0.00943932	0.0140953	0.504876	-0.00326766	0.0079294	0.681308	0.00245674	0.0113672	0.829408
cg04787775	-0.0211762	0.0208071	0.311689	0.028365	0.0117052	0.017503	0.0344555	0.01678	0.0431111
cg04787784	-0.150347	0.102243	0.14512	0.0402115	0.0575175	0.486387	0.139141	0.0824545	0.0951768
cg04787785	-0.00176434	0.00250706	0.483512	0.000636188	0.00141037	0.653081	0.00136125	0.00202184	0.502598
cg04787786	-0.00310006	0.00308436	0.317707	0.00194877	0.00173513	0.264548	0.00144925	0.00248741	0.561682
cg04787888	-0.0023393	0.0129209	0.856762	0.00519016	0.00726878	0.477162	0.0106495	0.0104202	0.309678
cg04787928	0.00872478	0.00923548	0.347488	-0.00663222	0.00519549	0.205243	0.00126291	0.00744802	0.865757
cg04788013	0.0102284	0.012686	0.422338	-0.0137743	0.00713662	0.0569308	-0.00780489	0.0102307	0.447643
cg04788206	-0.0224334	0.0215833	0.301573	0.0133047	0.0121419	0.276273	-0.0106498	0.017406	0.542275
cg04788216	-0.00284029	0.00712752	0.691264	0.00990547	0.00400964	0.0154938	0.00447971	0.00574804	0.43794
cg04788221	0.00962782	0.00548983	0.0830772	0.0058692	0.00308835	0.060766	-0.0074191	0.00442732	0.097461
cg04788249	0.000256398	0.00303985	0.93298	-0.00132105	0.00171009	0.441959	-0.000651309	0.00245151	0.791132
cg04788254	0.00318242	0.0226424	0.888557	0.00897928	0.0127377	0.482776	-0.00272458	0.0182602	0.881742
cg04788288	0.00377129	0.00712599	0.598025	-0.000828122	0.00400878	0.836834	-0.00355223	0.00574681	0.538147
cg04788372	-0.0102105	0.00752877	0.178626	0.000427246	0.00423537	0.919887	0.0113469	0.00607163	0.0650899
cg04788390	0.00945284	0.0144123	0.513668	-0.0078108	0.00810775	0.338092	-0.0134106	0.0116229	0.251813
cg04788392	-0.00625423	0.0181656	0.731479	-0.00233905	0.0102192	0.819506	-0.00284474	0.0146498	0.846496
cg04788396	0.01111	0.0103176	0.284618	0.00566922	0.00580425	0.331471	-0.00869187	0.00832071	0.299167
cg04788418	0.000879521	0.00455713	0.84742	-0.00324481	0.00256365	0.209079	-0.00188111	0.00367513	0.610084
cg04788432	-0.00241167	0.0161132	0.881379	-0.0113723	0.00906461	0.213067	0.00392346	0.0129946	0.763443
cg04788439	-0.00158684	0.00894887	0.859677	-0.00192082	0.00503426	0.703747	-0.00241273	0.00721689	0.738964
cg04788442	0.00858969	0.017942	0.633347	0.00221359	0.0100934	0.826934	0.000371481	0.0144694	0.979578
cg04788444	-0.000811598	0.00672079	0.904167	-0.00676062	0.00378083	0.0773185	0.00056111	0.00542003	0.91779
cg04788534	0.0194369	0.00951058	0.0440776	-0.00457013	0.00535025	0.395402	-0.0141649	0.00766988	0.068252
cg04788575	0.00454486	0.0107373	0.67316	-0.00032133	0.00604033	0.957699	-0.00109024	0.00865914	0.900103
cg04788590	0.00292583	0.0208899	0.888944	-0.0113565	0.0117518	0.336605	0.0065079	0.0168468	0.700241
cg04788627	-0.0487636	0.0816885	0.552131	0.0622497	0.0459545	0.179137	0.0555757	0.0658783	0.401254
cg04788705	0.00678291	0.00910296	0.458247	-0.00898547	0.00512094	0.0829225	-0.00741948	0.00734115	0.315042
cg04788706	-0.0127065	0.0127726	0.322642	-0.000908297	0.00718531	0.899706	0.0131865	0.0103005	0.203965
cg04788722	0.0159955	0.0160921	0.323047	-0.00641198	0.00905273	0.480702	-0.00834446	0.0129776	0.521961
cg04788725	-0.034392	0.0132709	0.0112449	0.00410321	0.00746567	0.584028	0.0217255	0.0107024	0.0454883
cg04788743	-0.00335449	0.00991744	0.736015	-0.000735395	0.00557913	0.895445	-0.00220934	0.00799799	0.783037
cg04788769	0.000412988	0.00908379	0.963844	0.00197585	0.00511016	0.699981	-0.00157317	0.00732569	0.830479
cg04788806	-0.000209286	0.00322116	0.948349	-0.0026183	0.00181209	0.152161	-0.000585643	0.00259773	0.822175
cg04788813	0.00283283	0.00719285	0.694685	-0.00726522	0.00404639	0.076131	-0.00754261	0.00580073	0.197017
cg04788875	0.0142406	0.0090571	0.119594	0.00201769	0.00509514	0.693096	-0.0124843	0.00730417	0.0910612
cg04788891	-0.0214019	0.0161624	0.188992	-0.00833938	0.00909226	0.361636	0.0230325	0.0130343	0.0808057
cg04788926	0.00409607	0.0276124	0.882425	-0.0214959	0.0155336	0.170033	-0.0143188	0.0222683	0.521946
cg04788931	-0.00096192	0.00213091	0.652842	-0.00169288	0.00119876	0.161544	0.000488266	0.00171849	0.777006
cg04788956	-0.00471087	0.00378223	0.21636	0.00193724	0.00212772	0.365146	0.0010334	0.0030502	0.735598
cg04788957	0.000323985	0.0162381	0.984128	0.0140188	0.00913487	0.128585	-0.00477728	0.0130953	0.716161
cg04788959	0.0245978	0.0155801	0.118098	-0.00992344	0.00876471	0.260733	-0.00441509	0.0125647	0.726167
cg04788987	0.0027905	0.00445138	0.532414	0.000392977	0.00250416	0.875672	-0.00563668	0.00358985	0.12009
cg04788993	-0.0115704	0.0123266	0.350571	-0.0032191	0.00693444	0.643677	0.012214	0.0099409	0.222591
cg04788997	0.00509661	0.00787488	0.519248	-0.00781998	0.00443008	0.0811214	-0.00397434	0.00635076	0.53312
cg04788999	-0.00292224	0.0165622	0.860368	-0.00120853	0.0093172	0.897103	0.0107923	0.0133567	0.421343
cg04789056	0.00505671	0.00887159	0.570189	-0.00451709	0.00499078	0.367978	-0.00563968	0.00715456	0.432735
cg04789092	0.004191	0.0186523	0.822759	0.0033118	0.010493	0.753065	0.00117061	0.0150423	0.938153
cg04789125	-0.0234728	0.0459174	0.610539	0.0250581	0.0258312	0.334763	0.0191179	0.0370304	0.607002
cg04789201	-0.000543248	0.0117134	0.963117	0.00293619	0.00658944	0.657026	-0.0076652	0.00944632	0.419375
cg04789225	0.0713359	0.0369079	0.0565894	-0.0260866	0.0207628	0.21241	-0.0717752	0.0297646	0.0180438
cg04789231	-0.000844014	0.00336755	0.802704	0.000637456	0.00189444	0.737332	0.00168464	0.00271578	0.53671
cg04789309	-0.00574801	0.00935114	0.540405	-0.0001358	0.00526056	0.979466	0.00573503	0.0075413	0.449071
cg04789318	0.000418602	0.024029	0.986142	-0.00485551	0.0135177	0.720339	0.00976881	0.0193784	0.615489
cg04789346	-0.026013	0.0240751	0.282979	0.0163361	0.0135436	0.231094	0.019551	0.0194155	0.316804
cg04789362	0.0101132	0.0074259	0.176832	-0.00246074	0.0041775	0.557393	-0.00588795	0.00598867	0.328309
cg04789365	-0.000986974	0.0113141	0.93069	-0.0101328	0.00636482	0.115098	0.00174295	0.00912432	0.848964
cg04789385	-0.00120344	0.00328489	0.715009	-0.00106567	0.00184794	0.565678	0.00366473	0.00264912	0.170172
cg04789392	-0.00211864	0.017128	0.901849	0.0240135	0.00963548	0.0146372	0.00607821	0.013813	0.661028
cg04789403	0.00618115	0.012102	0.610846	0.00502704	0.00680806	0.462309	-0.00521236	0.00975973	0.594689
cg04789420	0.0227751	0.0339543	0.504193	-0.0257683	0.0191012	0.180907	-0.0132164	0.0273827	0.630581
cg04789475	0.0141016	0.0183111	0.443368	-0.0079296	0.0103011	0.443561	-0.000209415	0.0147671	0.988719
cg04789482	0.000275944	0.00520717	0.957862	0.00281435	0.00292933	0.339404	-0.00203885	0.00419936	0.62856
cg04789536	0.00524116	0.011175	0.640263	-0.00325299	0.00628656	0.606185	-0.00119748	0.00901213	0.894607
cg04789550	-0.00120667	0.00375522	0.748748	0.00167183	0.00211253	0.430919	-0.00309139	0.00302843	0.310249
cg04789589	-0.0031723	0.00419585	0.451705	0.000999521	0.00236041	0.673034	0.0015651	0.00338377	0.644884
cg04789644	-0.000213344	0.0110086	0.984584	-0.000922512	0.00619298	0.881937	0.00444003	0.00887797	0.618285
cg04789663	-0.00902215	0.010872	0.408945	0.00813251	0.0061161	0.187179	0.00521979	0.00876777	0.553199
cg04789727	0.00748437	0.00768366	0.332789	-0.00340408	0.0043225	0.433165	-0.00740646	0.00619654	0.235311
cg04789761	0.0522438	0.025414	0.0428792	-0.0105574	0.0142968	0.462279	-0.0438155	0.0204953	0.0354017
cg04789812	-0.0128361	0.0243471	0.59942	0.00656638	0.0136967	0.632875	0.0152641	0.0196349	0.439084
cg04789818	0.00342553	0.020086	0.864989	-0.00484525	0.0112996	0.669154	-0.00263939	0.0161985	0.870952
cg04789835	0.00168429	0.00835986	0.84081	0.00295661	0.00470291	0.531246	-0.00281595	0.00674187	0.677234
cg04789839	0.00636338	0.0074788	0.39724	-0.00381278	0.00420726	0.367372	-0.00113108	0.00603134	0.851689
cg04789860	-0.000370283	0.00669058	0.955994	-0.00295303	0.00376384	0.434882	-0.00101917	0.00539567	0.850631
cg04789888	-0.0165801	0.00900041	0.068941	0.00784478	0.00506325	0.125011	0.0143453	0.00725845	0.0513561
cg04789950	0.0102319	0.0135753	0.453101	0.0108776	0.00763687	0.158005	-0.0094389	0.0109479	0.391021
cg04789968	0.00267401	0.0185383	0.885651	-0.00507927	0.0104289	0.627485	-0.0170657	0.0149504	0.256873
cg04789975	-0.000231449	0.00946816	0.980555	-0.000265401	0.00532639	0.960377	-0.000261132	0.00763567	0.972799
cg04790008	0.0158746	0.0447821	0.723853	-0.050396	0.0251925	0.0486452	0.00671009	0.0361148	0.853045
cg04790022	-0.0125035	0.0156181	0.425606	0.00232751	0.00878606	0.791721	0.0174725	0.0125953	0.169
cg04790032	0.0013808	0.00242883	0.57119	-0.00201532	0.00136636	0.143917	-0.000810384	0.00195875	0.680117
cg04790075	0.011837	0.0154216	0.444877	-0.0077306	0.00867557	0.375403	-0.00602006	0.0124369	0.629596
cg04790084	-0.000717926	0.0028595	0.802368	-0.000288404	0.00160864	0.858141	0.00262408	0.00230607	0.258358
cg04790097	-0.0164391	0.015877	0.303416	0.00322947	0.00893172	0.718568	0.0164195	0.0128041	0.203203
cg04790124	0.0217174	0.0166771	0.196356	-0.0145822	0.00938182	0.123829	-0.02062	0.0134494	0.12895
cg04790129	-0.0144573	0.016099	0.371709	0.00871156	0.0090566	0.338828	0.00944712	0.0129831	0.46883
cg04790137	0.00822238	0.0192586	0.670499	0.00228764	0.0108341	0.833274	-0.00918048	0.0155313	0.556024
cg04790147	0.000908375	0.0131372	0.945036	0.00642534	0.00739042	0.387069	0.00212334	0.0105946	0.841632
cg04790148	-0.0016431	0.0100975	0.871123	0.00364599	0.00568045	0.522698	-0.00197759	0.00814323	0.808707
cg04790154	-0.00514483	0.011401	0.652951	0.00682642	0.00641372	0.290187	0.00404064	0.00919442	0.661439
cg04790169	-0.00264878	0.0149718	0.859994	0.0110264	0.00842251	0.19401	-0.00233443	0.0120741	0.847153
cg04790181	-0.00353319	0.00902019	0.696262	0.00103776	0.00507438	0.838444	0.00513408	0.0072744	0.482258
cg04790209	-0.0114701	0.0068602	0.0982067	-0.00173678	0.00385926	0.653836	0.00752962	0.00553246	0.177115
cg04790235	0.0075138	0.0034622	0.0327787	-0.00612465	0.00194769	0.00229173	-0.0053027	0.00279212	0.0609345
cg04790252	-0.0260379	0.0179626	0.15086	0.0162785	0.010105	0.110901	0.0131637	0.0144861	0.366072
cg04790271	0.000671796	0.0213332	0.974952	-0.0121056	0.0120011	0.315978	0.00876126	0.0172043	0.611897
cg04790313	0.0145669	0.014095	0.304311	-0.00284228	0.00792928	0.720893	-0.0059851	0.0113671	0.599891
cg04790322	-0.006984	0.00725195	0.338253	-0.00109415	0.00407964	0.789197	0.0057592	0.00584839	0.327542
cg04790357	-0.0162441	0.00764295	0.0364573	8.65586e-05	0.0042996	0.983985	0.0145517	0.00616371	0.0205208
cg04790418	-0.0183871	0.0103054	0.0779573	0.00466136	0.0057974	0.423615	0.0105393	0.00831089	0.208212
cg04790450	0.00865148	0.00900226	0.339261	-2.12004e-05	0.00506429	0.99667	-0.00565612	0.00725994	0.438093
cg04790480	0.014833	0.00816994	0.072964	-0.00510524	0.00459606	0.269793	-0.0131543	0.00658871	0.0490815
cg04790487	-0.0215961	0.0123972	0.0851231	0.00137003	0.00697414	0.844731	0.0164506	0.00999781	0.103577
cg04790521	0.014943	0.0169484	0.380437	-0.0129462	0.00953445	0.178109	-0.00106703	0.0136682	0.937958
cg04790545	0.0171714	0.0103426	0.100547	-0.00209238	0.00581833	0.720023	-0.014009	0.00834089	0.0967151
cg04790574	0.00614865	0.00712938	0.390873	-0.00491153	0.00401069	0.224106	-0.00262798	0.00574954	0.648782
cg04790613	0.0010169	0.00291176	0.727773	0.000139	0.00163803	0.932574	-0.00233747	0.00234821	0.322354
cg04790636	-0.0231471	0.0112483	0.0426703	-0.00483873	0.00632781	0.446582	0.0224535	0.00907127	0.0153003
cg04790662	-0.0157478	0.0352074	0.655806	-0.0090787	0.0198062	0.647852	-0.0114646	0.0283933	0.687389
cg04790720	0.0021014	0.00870073	0.809734	-0.00120608	0.00489467	0.805962	-0.00042658	0.00701677	0.951666
cg04790739	-0.000147268	0.0108727	0.989225	-0.00498839	0.00611652	0.417031	-0.000260315	0.00876836	0.976386
cg04790742	-0.00624325	0.00930509	0.504071	0.00294054	0.00523465	0.575768	0.00127776	0.00750416	0.8652
cg04790749	0.0104849	0.0103315	0.313057	-0.0019236	0.00581207	0.741484	-0.00573374	0.00833192	0.493222
cg04790755	0.00992551	0.0171869	0.565125	-0.00313822	0.00966862	0.746298	-0.00412888	0.0138605	0.766515
cg04790761	-0.00326625	0.00435648	0.455478	0.000784111	0.00245077	0.749795	0.00126534	0.00351331	0.719624
cg04790775	0.00928721	0.010774	0.391114	-0.00549231	0.00606103	0.367409	-0.00745459	0.00868881	0.393331
cg04790829	0.00135833	0.00273344	0.620521	-0.00073839	0.00153772	0.632329	-0.00035853	0.0022044	0.871186
cg04790830	0.00504053	0.00996119	0.614155	0.00465697	0.00560375	0.408276	-0.00364704	0.00803327	0.650992
cg04790857	0.0011787	0.00758992	0.876955	0.000693654	0.00426977	0.871332	-0.00324956	0.00612095	0.596879
cg04790887	0.0101732	0.0227917	0.656475	0.00243426	0.0128216	0.849875	-0.0153754	0.0183805	0.405215
cg04790936	-0.00392598	0.00248618	0.118023	-0.000204039	0.00139862	0.884357	0.0042657	0.002005	0.036273
cg04790977	-0.0229227	0.0263524	0.386831	0.0200282	0.0148248	0.180281	0.0225417	0.0212521	0.291839
cg04791060	-0.00253215	0.0117823	0.830352	-0.00186805	0.00662825	0.778758	0.00474638	0.00950196	0.618707
cg04791077	-0.0076302	0.00996815	0.446119	-0.00130012	0.00560766	0.817214	0.00554166	0.00803889	0.492476
cg04791080	-0.0133411	0.0116218	0.254212	0.00705544	0.00653791	0.28357	0.00701017	0.00937246	0.456552
cg04791129	0.0132323	0.0126247	0.297551	-0.00734862	0.00710212	0.30374	-0.00938963	0.0101813	0.359012
cg04791132	0.0203412	0.0125439	0.108593	-0.00503628	0.00705669	0.477375	-0.0198566	0.0101162	0.0529327
cg04791145	-0.00243639	0.0154087	0.874739	-0.00335599	0.0086683	0.699608	0.0123617	0.0124265	0.322664
cg04791162	-0.000175651	0.0189177	0.992614	0.00287273	0.0106423	0.787865	0.00464354	0.0152563	0.761591
cg04791242	-0.000769738	0.00289058	0.790659	-0.00163317	0.00162612	0.318068	0.0016351	0.00233113	0.484958
cg04791256	-0.0742647	0.0294251	0.0134673	0.0343831	0.0165533	0.0408096	0.0523194	0.0237301	0.0301714
cg04791287	-0.0135704	0.016884	0.423787	-0.00157386	0.00949822	0.868786	0.00315176	0.0136162	0.817505
cg04791291	-0.021762	0.0204578	0.290454	0.0191057	0.0115087	0.100578	0.0251538	0.0164984	0.131065
cg04791390	-0.00661908	0.035155	0.851104	-0.011083	0.0197767	0.576678	-0.013398	0.028351	0.637727
cg04791410	-0.0211526	0.0123329	0.0899631	0.00634082	0.00693797	0.363339	0.0120312	0.00994595	0.229764
cg04791421	0.00480245	0.0112797	0.67136	-0.00171636	0.0063455	0.787443	-0.00819567	0.00909662	0.370157
cg04791436	0.0111563	0.0193648	0.566061	-0.00765847	0.0108938	0.48397	-0.0185106	0.0156169	0.239204
cg04791448	0.00798272	0.00885484	0.369865	-0.00263829	0.00498136	0.597747	-0.00328102	0.00714105	0.647077
cg04791456	-0.00398068	0.00621545	0.523604	0.00454777	0.00349655	0.196895	0.00351726	0.0050125	0.484785
cg04791477	0.00195165	0.00431784	0.652422	-0.00522211	0.00242903	0.0344067	0.00215805	0.00348215	0.537083
cg04791503	0.00201831	0.00607589	0.740569	0.00104358	0.00341804	0.760872	-0.00118065	0.00489995	0.810172
cg04791505	-0.0223929	0.0171195	0.194388	0.000243633	0.0096307	0.979877	0.017711	0.0138061	0.203037
cg04791523	0.00262071	0.0122397	0.83097	-0.00827813	0.00688553	0.232606	0.00789078	0.00987079	0.426282
cg04791552	0.0356249	0.0156388	0.025237	-0.0129941	0.00879775	0.143378	-0.0312014	0.0126121	0.0153521
cg04791601	0.00236721	0.00802027	0.768596	0.000172223	0.00451187	0.969641	-0.00253845	0.00646801	0.695699
cg04791658	0.00443849	0.00801433	0.581157	-0.00278033	0.00450852	0.539092	-0.00908356	0.00646322	0.16354
cg04791659	0.00137563	0.0145476	0.924886	0.000100421	0.00818387	0.990238	-0.00785313	0.011732	0.50507
cg04791678	-0.00161732	0.017306	0.925762	0.0115637	0.0097356	0.23823	-0.00823451	0.0139565	0.556748
cg04791718	0.00350056	0.0357448	0.922217	-0.0311702	0.0201085	0.124833	-0.0117967	0.0288266	0.6834
cg04791732	-0.0136629	0.0118658	0.252774	-0.000825835	0.00667521	0.901832	0.00699909	0.00956928	0.466539
cg04791747	0.0112498	0.00672497	0.0980365	-0.00231098	0.00378319	0.542925	-0.0055383	0.0054234	0.310064
cg04791789	0.00584844	0.00704859	0.409015	-0.00146456	0.00396524	0.712786	0.000282883	0.00568439	0.960427
cg04791813	-0.000149969	0.00666882	0.982111	0.000190503	0.00375159	0.959621	0.00100256	0.00537812	0.852564
cg04791819	-0.00231306	0.0073116	0.752508	-0.0017592	0.0041132	0.669954	-0.00241712	0.0058965	0.682893
cg04791822	-0.0282982	0.0131518	0.0342601	0.00910897	0.00739863	0.221655	0.023449	0.0106063	0.0297318
cg04791842	0.00503209	0.00403003	0.215222	-0.000411078	0.00226713	0.856547	-0.0041582	0.00325005	0.204229
cg04791901	0.0221951	0.00706547	0.0023144	-0.0121872	0.00397473	0.00290689	-0.0105958	0.005698	0.066406
cg04792024	0.00961965	0.0237309	0.686228	-0.0151632	0.01335	0.259224	-0.00279174	0.0191379	0.884366
cg04792065	-0.000133068	0.00444618	0.976194	0.00128829	0.00250123	0.607846	0.00180103	0.00358565	0.616765
cg04792167	0.00200679	0.0108365	0.853523	-0.000913803	0.00609614	0.8812	-4.0668e-05	0.00873915	0.996298
cg04792216	-0.00679515	0.015884	0.66988	0.00121792	0.00893569	0.891908	-0.00539159	0.0128098	0.674894
cg04792227	0.0217696	0.0346695	0.531742	0.0185591	0.0195036	0.344012	-0.0708862	0.0279595	0.0130651
cg04792270	0.00296464	0.00535449	0.581255	0.00238946	0.00301221	0.429836	0.000558212	0.00431817	0.897449
cg04792330	-0.0304974	0.0446498	0.496441	0.0288136	0.0251181	0.254548	0.0428805	0.0360081	0.237025
cg04792352	-0.00314778	0.0128217	0.806659	0.00459531	0.00721297	0.525778	0.00185097	0.0103402	0.858358
cg04792365	-0.00529317	0.0118393	0.655951	-0.00559754	0.00666029	0.403022	0.00890521	0.00954788	0.353622
cg04792375	0.00107198	0.0135003	0.936898	0.00563158	0.00759468	0.460424	-0.00347607	0.0108874	0.750301
cg04792380	-0.00153236	0.0210111	0.942033	0.000251035	0.01182	0.983105	-0.00654359	0.0169446	0.700331
cg04792395	0.0117488	0.0257169	0.648943	-0.00529692	0.0144672	0.715177	-0.00119935	0.0207396	0.954021
cg04792443	0.00439904	0.00783594	0.576007	0.0013177	0.00440817	0.765729	-0.00295324	0.00631935	0.641458
cg04792447	-0.00410619	0.028799	0.886959	-0.0216246	0.0162011	0.185519	0.015811	0.0232252	0.497867
cg04792461	-0.0349689	0.0130179	0.00868992	0.0150234	0.0073233	0.043301	0.0219355	0.0104983	0.0396595
cg04792530	-0.00512638	0.0114915	0.656658	0.00836823	0.00646464	0.199012	-0.0014846	0.00926742	0.873107
cg04792532	-0.00715991	0.00868175	0.411846	-0.00188245	0.00488399	0.700879	0.00441824	0.00700146	0.529704
cg04792540	-0.00380726	0.00877842	0.665601	-0.00697898	0.00493837	0.161244	0.000904502	0.00707943	0.898637
cg04792543	-0.00287105	0.0109168	0.793192	0.00130578	0.00614134	0.832132	0.00670491	0.00880394	0.448418
cg04792642	-0.0043941	0.0130871	0.73788	0.00535189	0.00736226	0.469262	-0.00887065	0.0105542	0.402994
cg04792644	0.00290391	0.00808646	0.720405	0.00326695	0.0045491	0.474633	-0.00227689	0.00652139	0.727847
cg04792676	0.00396186	0.0158604	0.803348	0.000652382	0.00892239	0.941885	-0.00616272	0.0127907	0.631178
cg04792712	-0.00404969	0.0026585	0.131396	0.000774738	0.00149556	0.605787	0.00245396	0.00214397	0.255593
cg04792715	-0.0023528	0.00245525	0.340642	0.0016311	0.00138122	0.24093	0.00193403	0.00198005	0.33146
cg04792727	-0.000713991	0.00294474	0.809005	0.000336157	0.00165658	0.839681	0.00182526	0.0023748	0.444264
cg04792777	-0.0087423	0.011488	0.448767	0.00332656	0.00646268	0.608074	0.0130272	0.0092646	0.163332
cg04792808	0.0170345	0.0104511	0.106819	-0.00968512	0.00587936	0.103187	-0.0128118	0.00842839	0.132203
cg04792813	-0.00167505	0.0069939	0.811293	0.00428448	0.00393447	0.27925	-0.00376991	0.00564028	0.505695
cg04792863	-0.00353929	0.0066632	0.596687	0.000712699	0.00374843	0.849659	0.0080567	0.00537358	0.137497
cg04792888	0.00360641	0.00852029	0.673165	-0.00172853	0.00479315	0.719275	-0.00388347	0.00687125	0.573443
cg04792910	-0.000599666	0.0230463	0.979302	-0.000332628	0.0129649	0.979592	0.00338822	0.0185859	0.855781
cg04792949	-0.00165317	0.00235555	0.484709	-0.000429274	0.00132514	0.746774	5.06885e-05	0.00189965	0.978775
cg04792963	0.00130085	0.00868198	0.881251	-0.0037503	0.00488412	0.4447	-0.00115929	0.00700165	0.868886
cg04792966	-0.032182	0.0201653	0.11422	0.00655374	0.0113441	0.56498	0.0187585	0.0162624	0.251945
cg04792989	-0.00802099	0.00843712	0.344463	0.00376905	0.00474637	0.429353	0.0078055	0.00680418	0.254533
