## Supplementary Data 13 SOX10+InteractionModelResult for "Neuron-Specific DNA Methylation Differences in the Prefrontal Cortex in Parkinson’s Disease" (part 17 of 85)

### Sheet: Sheet 1 (continued)
Supplementary Data 13: Results from linear regression analysis considering PD and GBA1 status in SOX10+ samples
cg04793015	-0.000981373	0.00260118	0.706905	-0.00169759	0.00146331	0.249255	0.00194299	0.00209774	0.356949
cg04793075	-0.00712257	0.0106441	0.505208	0.00385558	0.0059879	0.521377	0.0089275	0.00858399	0.301281
cg04793090	0.00335027	0.00352491	0.344575	0.00118898	0.00198297	0.550371	-0.0035453	0.00284269	0.215763
cg04793091	0.00296996	0.00617423	0.631735	0.0040613	0.00347336	0.245563	-0.00567275	0.00497925	0.257788
cg04793096	-0.00250701	0.00976775	0.79806	0.00246316	0.00549493	0.655105	-0.0018278	0.00787728	0.817069
cg04793118	0.00715681	0.018091	0.693391	-0.0141804	0.0101772	0.167149	0.00231789	0.0145896	0.874147
cg04793164	-0.00802149	0.0107111	0.455987	-0.00319649	0.0060256	0.597159	0.00877244	0.00863802	0.31272
cg04793172	-0.0213532	0.0167332	0.205396	0.0120027	0.00941339	0.20576	0.00408691	0.0134946	0.76274
cg04793268	0.00421572	0.0165004	0.798961	-0.0121997	0.00928245	0.192289	0.000450971	0.0133069	0.973044
cg04793272	-0.0171074	0.0106988	0.113529	0.00121735	0.00601868	0.840196	0.0124818	0.00862811	0.151676
cg04793333	-0.00334503	0.00696831	0.632436	-0.00277443	0.00392008	0.481038	0.00667342	0.00561965	0.238332
cg04793338	0.00150644	0.0258217	0.953615	0.0109765	0.0145262	0.451958	-0.00510084	0.0208241	0.807087
cg04793355	-0.00522421	0.0227835	0.819188	0.0100357	0.012817	0.435807	0.0114216	0.0183739	0.535855
cg04793358	0.0241196	0.0212071	0.258594	0.00710884	0.0119302	0.552847	-0.0157361	0.0171027	0.360125
cg04793480	-0.0132837	0.0109541	0.228616	0.00284322	0.00616232	0.645699	0.00229555	0.00883403	0.795606
cg04793497	0.0106101	0.0101726	0.299899	-0.00468446	0.00572267	0.415315	-0.00386802	0.00820375	0.638496
cg04793527	-0.00181657	0.00633466	0.774989	0.00410447	0.00356361	0.252645	0.00388283	0.00510864	0.449327
cg04793532	-0.015792	0.0103323	0.130125	0.00401351	0.00581254	0.491766	0.0160823	0.00833259	0.0569355
cg04793632	0.00334721	0.00770531	0.665097	0.00283792	0.00433468	0.514428	-0.0061168	0.00621401	0.327734
cg04793634	-0.00313564	0.0154241	0.83939	0.00363	0.00867693	0.676746	-0.000125148	0.0124388	0.991996
cg04793635	-0.0035494	0.0138806	0.798793	0.00854669	0.00780864	0.27682	0.00599	0.0111941	0.593976
cg04793637	-0.00544454	0.0122148	0.656924	0.00630283	0.00687156	0.361615	-0.00616235	0.00985076	0.533273
cg04793667	0.00252848	0.0133774	0.850534	-0.00409089	0.00752555	0.588139	0.000140567	0.0107883	0.989635
cg04793673	0.00231295	0.00751342	0.758955	-0.00502543	0.00422673	0.237765	0.00455124	0.00605925	0.454653
cg04793676	-0.0251728	0.0284392	0.378576	0.00984183	0.0159987	0.540089	0.00938491	0.022935	0.683425
cg04793813	-0.0116585	0.0125551	0.355731	-0.00413761	0.00706297	0.559551	0.00853312	0.0101252	0.401725
cg04793821	0.0043951	0.00264816	0.100665	-0.00256672	0.00148975	0.0885387	-0.00115665	0.00213563	0.589514
cg04793826	-0.000443613	0.00720026	0.951017	0.00590068	0.00405056	0.148868	-0.00377027	0.0058067	0.517898
cg04793888	-0.00082458	0.012093	0.945797	0.00875918	0.00680302	0.2014	-0.0057861	0.0097525	0.55456
cg04793905	0.00291544	0.00623603	0.641328	0.00482004	0.00350813	0.173065	-0.00261738	0.00502909	0.604104
cg04793907	-0.00292358	0.0092147	0.751814	-0.00132758	0.00518381	0.798492	0.00711379	0.00743127	0.341142
cg04793913	0.0100081	0.00956547	0.2984	-0.00310008	0.00538113	0.566068	-0.0129252	0.00771415	0.0975083
cg04793916	0.00636752	0.00404504	0.119167	-0.00105977	0.00227557	0.642611	-0.00371685	0.00326216	0.257744
cg04793989	0.021459	0.0212611	0.315691	-0.0121458	0.0119606	0.312756	-0.0294926	0.0171462	0.0890589
cg04794089	-0.00775929	0.0107736	0.47337	0.00993175	0.00606078	0.104974	0.00132868	0.00868845	0.87882
cg04794128	-0.00579383	0.00938097	0.53848	0.00659965	0.00527734	0.214525	5.70184e-05	0.00756535	0.994004
cg04794138	0.00133593	0.0112241	0.905538	-0.00510297	0.0063142	0.421247	0.00720278	0.00905175	0.428404
cg04794141	0.0311656	0.0188389	0.10175	-0.00474097	0.0105979	0.655762	-0.0422613	0.0151927	0.00666012
cg04794159	-0.0141726	0.0221098	0.52324	0.0143922	0.0124381	0.25047	0.00333095	0.0178306	0.852255
cg04794164	0.00196908	0.021348	0.926726	0.0185301	0.0120095	0.126556	-0.000558362	0.0172162	0.974203
cg04794183	0.00860377	0.00921096	0.352909	-0.00171097	0.0051817	0.742065	0.000409655	0.00742825	0.95615
cg04794202	-0.0164047	0.00690226	0.0197132	0.00383682	0.00388292	0.325895	0.0111045	0.00556638	0.049255
cg04794254	-0.0105496	0.0125939	0.404561	-0.00645879	0.00708481	0.364537	0.00891424	0.0101565	0.382586
cg04794261	0.00913048	0.00711249	0.202727	-0.00230104	0.00400119	0.56675	-0.00505941	0.00573592	0.380233
cg04794268	-0.00580401	0.0201121	0.773603	0.0137112	0.0113142	0.228926	0.0124828	0.0162196	0.443663
cg04794299	-0.00688961	0.00463517	0.14088	0.0020858	0.00260755	0.425995	0.00686736	0.00373807	0.069684
cg04794372	0.0275586	0.0132317	0.040278	-0.0187444	0.00744362	0.0136706	-0.0197138	0.0106708	0.068161
cg04794393	-0.00493224	0.0137357	0.720423	-0.00533429	0.00772711	0.491864	0.00449643	0.0110772	0.685824
cg04794420	-0.000756518	0.00375392	0.840768	0.00545222	0.0021118	0.0115427	-0.000948859	0.00302738	0.754725
cg04794430	-0.000537278	0.0169222	0.974746	0.00766562	0.00951973	0.422931	0.00193067	0.0136471	0.887832
cg04794478	-0.00616282	0.00735183	0.40423	0.00324818	0.00413583	0.434417	0.00204232	0.00592894	0.731347
cg04794505	-0.00128429	0.00376153	0.733624	0.000445755	0.00211608	0.833663	-0.00135259	0.00303351	0.656817
cg04794556	0.00765963	0.00888726	0.391186	-0.00561628	0.0049996	0.264453	-0.00584167	0.0071672	0.417318
cg04794593	0.04373	0.009724	2.16544e-05	-0.0171772	0.00547031	0.00232341	-0.0305847	0.00784199	0.000191545
cg04794607	-0.000772322	0.00260551	0.767633	-0.000879207	0.00146575	0.550213	-0.000581846	0.00210123	0.782524
cg04794627	-0.0148768	0.00944995	0.119138	0.00176379	0.00531615	0.740872	0.00376761	0.00762099	0.622318
cg04794662	-0.0139039	0.0183274	0.450165	0.00731661	0.0103102	0.479865	0.0191465	0.0147803	0.198686
cg04794674	-0.0016302	0.00341555	0.634382	0.00184532	0.00192144	0.339586	0.00136398	0.00275449	0.621749
cg04794690	-0.0133079	0.0126067	0.294133	0.00964249	0.00709203	0.177544	0.0143478	0.0101668	0.161824
cg04794720	-0.00171018	0.0180017	0.924537	0.00255711	0.010127	0.801261	0.00838962	0.0145176	0.564864
cg04794804	-0.00326067	0.00228517	0.157277	0.00127107	0.00128554	0.325593	0.00270882	0.00184289	0.145288
cg04794832	0.00521618	0.00542881	0.339361	-0.00504844	0.00305402	0.102011	-0.00455585	0.0043781	0.301013
cg04794858	-0.0255322	0.017113	0.139408	0.000362567	0.00962707	0.970046	0.0209031	0.0138009	0.13358
cg04794883	0.00695303	0.014529	0.63348	0.00197478	0.00817342	0.809664	-0.00559461	0.011717	0.634248
cg04794887	0.00498692	0.00337517	0.143229	-0.00155677	0.00189873	0.414566	-0.00347467	0.00272193	0.205238
cg04794901	0.00551628	0.00378146	0.148314	-0.000957485	0.00212729	0.653787	-0.0042002	0.00304958	0.172035
cg04795040	0.00883973	0.00568521	0.123694	-0.00537505	0.00319826	0.096509	-0.00425419	0.00458488	0.3561
cg04795044	-0.00677419	0.00933625	0.470089	0.00387886	0.00525218	0.46223	0.00289058	0.00752929	0.702003
cg04795110	0.0126672	0.0222375	0.57043	-0.0105068	0.0125099	0.40333	-0.0078662	0.0179336	0.662043
cg04795186	0.00656815	0.00925806	0.479985	-0.00461434	0.00520819	0.37813	0.00204901	0.00746623	0.784415
cg04795246	0.0043828	0.0256233	0.864593	0.00224565	0.0144146	0.876568	0.00390221	0.0206641	0.850669
cg04795282	-0.00466593	0.00307835	0.133299	-0.000229538	0.00173175	0.894865	0.00312056	0.00248256	0.212199
cg04795316	0.00737517	0.0120909	0.543504	0.00222829	0.00680182	0.744018	-0.0013085	0.00975078	0.893566
cg04795318	-0.0025751	0.00790032	0.745264	0.00427296	0.00444439	0.339064	-0.00218031	0.00637128	0.733038
cg04795350	-0.00596358	0.00306247	0.0547988	0.00166973	0.00172281	0.3352	0.00431272	0.00246975	0.0843858
cg04795351	0.0193735	0.0102147	0.0612726	-0.004597	0.00574635	0.425949	-0.0093934	0.0082377	0.257367
cg04795380	-0.0017802	0.0132591	0.893512	-0.00680682	0.00745901	0.364053	0.00207879	0.0106929	0.84632
cg04795387	0.010595	0.0134573	0.433294	0.00111401	0.00757051	0.883361	-0.0112633	0.0108527	0.302292
cg04795389	0.00024138	0.00423046	0.954633	-0.00422072	0.00237988	0.079727	0.0031595	0.00341169	0.357025
cg04795400	-0.00834899	0.0101564	0.413351	0.00427423	0.00571354	0.456472	0.0109833	0.00819067	0.183507
cg04795450	-0.00917403	0.019329	0.636271	0.0248475	0.0108737	0.0247966	0.00500711	0.015588	0.748835
cg04795575	-0.00699166	0.00728753	0.340078	0.00356358	0.00409966	0.387164	0.00670338	0.00587708	0.257241
cg04795585	-0.0154388	0.00978478	0.118318	0.00382767	0.0055045	0.48872	0.00527831	0.00789101	0.505371
cg04795638	-0.039722	0.0310564	0.204369	0.0244762	0.017471	0.164867	0.0299563	0.0250457	0.234996
cg04795640	-0.017215	0.0178192	0.33674	0.00926664	0.0100244	0.357889	0.0038396	0.0143705	0.789973
cg04795662	0.0191346	0.0171295	0.26712	-0.000987413	0.00963634	0.918627	-0.0111877	0.0138142	0.420278
cg04795668	0.0333658	0.0324665	0.307008	-0.0106138	0.0182643	0.562697	-0.0306489	0.0261829	0.245043
cg04795700	0.00086097	0.0324178	0.978874	-0.0065872	0.0182369	0.718845	-0.0115719	0.0261436	0.659159
cg04795713	0.00506868	0.00467168	0.280998	-0.00215562	0.00262809	0.414383	-0.00386574	0.00376751	0.307768
cg04795724	0.0320512	0.0159688	0.0479153	0.00611236	0.00898339	0.498096	-0.0219337	0.0128782	0.0921911
cg04795774	-0.0436213	0.0186898	0.0219577	0.0103683	0.0105141	0.326865	0.0125907	0.0150725	0.405866
cg04795779	0.00898508	0.00503273	0.0777749	-0.00428409	0.0028312	0.133946	-0.00553183	0.00405868	0.176494
cg04795788	0.000341667	0.00260463	0.895946	0.00174758	0.00146526	0.236315	-5.23887e-05	0.00210053	0.980161
cg04795850	-0.0011573	0.0131908	0.930293	-0.000888144	0.00742056	0.905014	0.00231191	0.0106378	0.828472
cg04796012	-0.00471506	0.0203171	0.817039	0.0084998	0.0114295	0.459128	-0.00258961	0.0163849	0.874793
cg04796017	-0.0135774	0.0127219	0.288881	0.00711293	0.00715678	0.323106	0.00266132	0.0102596	0.795956
cg04796091	-0.00418783	0.00789171	0.597037	-0.000139843	0.00443954	0.974945	-0.00209737	0.00636433	0.74255
cg04796162	0.000499977	0.00372227	0.893467	-4.81525e-05	0.00209399	0.981708	0.00118831	0.00300185	0.693201
cg04796181	-0.00468255	0.0123055	0.704506	0.00820771	0.00692257	0.239067	0.00951496	0.00992388	0.340382
cg04796189	-0.00192432	0.00312804	0.540077	0.00175059	0.0017597	0.322647	0.0035385	0.00252263	0.164347
cg04796340	-0.00190097	0.0074419	0.799	0.00102982	0.0041865	0.806286	-0.000280421	0.00600158	0.962842
cg04796348	0.0408699	0.0213063	0.0584426	-0.0191287	0.011986	0.11422	-0.0296298	0.0171826	0.0882699
cg04796349	0.00483688	0.0116601	0.679316	-0.0106264	0.00655947	0.108935	-0.000548694	0.00940336	0.953606
cg04796378	-0.044565	0.0281527	0.117142	0.0225362	0.0158375	0.158407	0.042348	0.022704	0.0656003
cg04796432	-0.00607953	0.0192496	0.752909	-0.00727892	0.010829	0.5033	-0.00442746	0.015524	0.776184
cg04796498	-0.00411138	0.00747847	0.583924	-0.00265675	0.00420707	0.529411	0.00128358	0.00603107	0.831971
cg04796511	0.00186966	0.00868978	0.830161	-0.00864439	0.00488851	0.0805972	0.00240843	0.00700794	0.731942
cg04796525	-0.00221058	0.00350859	0.530353	0.00235295	0.00197379	0.23654	0.00153612	0.00282953	0.588627
cg04796642	-0.00655981	0.0242101	0.787084	0.00157406	0.0136196	0.908263	-0.00318628	0.0195244	0.870753
cg04796653	0.0119951	0.01024	0.244713	-0.00179269	0.00576061	0.756413	-0.00519284	0.00825815	0.531157
cg04796672	-0.00352398	0.0125638	0.779785	-0.00495217	0.00706784	0.485428	0.0071654	0.0101321	0.48138
cg04796755	0.00567102	0.00767773	0.462165	-0.00207228	0.00431917	0.632611	-0.00591343	0.00619176	0.342262
cg04796763	-0.000164448	0.00447416	0.970767	-0.000638556	0.00251698	0.80034	-0.00148919	0.00360822	0.680849
cg04796774	-0.00447927	0.0082653	0.58928	-0.00290056	0.00464971	0.534419	0.0103705	0.00666561	0.123466
cg04796818	-0.00385908	0.0188219	0.838038	0.0176239	0.0105884	0.0997037	0.00698433	0.015179	0.646598
cg04796828	-0.0208614	0.00890313	0.0214572	0.00289218	0.00500853	0.565161	0.0112273	0.00718	0.121606
cg04796936	0.0252185	0.0120946	0.0400603	-0.0187914	0.00680394	0.00704214	-0.0176713	0.00975382	0.0735595
cg04796973	0.00400019	0.0040808	0.329747	-0.00487031	0.00229569	0.036791	-0.00219633	0.00329099	0.50634
cg04796986	-0.0179343	0.0138387	0.1985	0.00290774	0.00778507	0.709704	0.0103526	0.0111603	0.356228
cg04797061	-0.00224688	0.00957039	0.814949	0.00568634	0.0053839	0.293881	0.00192051	0.00771811	0.804091
cg04797098	-0.00542589	0.0122388	0.658649	0.00912586	0.00688502	0.188568	-0.00239688	0.00987005	0.808711
cg04797166	0.005655	0.00929423	0.544517	-0.00499169	0.00522854	0.342437	-0.00895981	0.0074954	0.235265
cg04797170	0.00688164	0.0206338	0.739568	-0.0134001	0.0116077	0.251567	-0.0103744	0.0166403	0.534656
cg04797180	0.0163078	0.0180114	0.367803	-0.0144785	0.0101325	0.156691	0.00645809	0.0145254	0.657735
cg04797197	0.000490065	0.00953316	0.959122	0.010607	0.00536295	0.0511874	-0.00577584	0.00768809	0.454564
cg04797224	0.0759807	0.0392009	0.0559133	-0.0233171	0.0220528	0.293356	-0.0802682	0.0316139	0.0129375
cg04797264	-0.00286424	0.00250257	0.255621	0.00162985	0.00140784	0.250231	0.00150346	0.00201822	0.458359
cg04797274	0.00591062	0.0360667	0.870214	0.00160853	0.0202896	0.936997	-0.00287682	0.0290862	0.921445
cg04797294	0.00591057	0.00957446	0.53867	-0.00699276	0.00538619	0.197704	-0.00485566	0.0077214	0.531129
cg04797323	-0.0144081	0.0169607	0.397992	-0.0105818	0.00954139	0.270542	0.00747546	0.0136781	0.586135
cg04797359	0.00246474	0.0123423	0.842193	-0.0109621	0.00694325	0.118094	0.00275859	0.00995353	0.78234
cg04797428	0.0042566	0.0132755	0.749273	-0.00255524	0.00746824	0.733084	0.0020832	0.0107061	0.846186
cg04797476	0.00658021	0.00967014	0.498058	-0.00798797	0.00544001	0.145694	-0.00183549	0.00779856	0.814494
cg04797496	-0.0094787	0.00653398	0.15055	0.0081009	0.00367574	0.030236	0.00584212	0.00526937	0.27069
cg04797513	0.0246615	0.0122574	0.0473894	-0.0191787	0.00689548	0.0066662	-0.0220839	0.00988505	0.0281029
cg04797570	0.00160968	0.00896373	0.857912	0.00402091	0.00504262	0.427448	-0.00151917	0.00722886	0.834051
cg04797575	0.00491698	0.0302437	0.871236	-0.0287302	0.0170138	0.0949544	-0.00760016	0.0243903	0.756103
cg04797648	0.00173656	0.00417054	0.678177	-0.00264147	0.00234617	0.263391	-0.00074176	0.00336336	0.825979
cg04797664	0.0168787	0.0152595	0.271799	-0.00590796	0.00858437	0.493187	-0.0221693	0.0123062	0.0751731
cg04797681	-0.000887034	0.0150593	0.953168	-0.0070738	0.00847174	0.406065	0.011231	0.0121447	0.357707
cg04797742	0.00654775	0.00793655	0.411674	-0.00472213	0.00446477	0.293215	-0.00663916	0.00640049	0.302543
cg04797820	0.0397672	0.0195434	0.0449861	-0.0089215	0.0109943	0.419365	-0.0369227	0.0157609	0.0214829
cg04797825	-0.00440562	0.00664332	0.509019	0.000971814	0.00373725	0.795466	0.000328635	0.00535755	0.951232
cg04797843	0.0026543	0.00205633	0.200273	0.000124928	0.0011568	0.914255	-0.00279191	0.00165834	0.0959368
cg04797846	-0.0196203	0.013149	0.139362	0.00692833	0.00739709	0.351602	0.0145599	0.0106041	0.173351
cg04797885	-0.0136497	0.0137895	0.325048	-0.00531107	0.00775737	0.495428	0.00929138	0.0111206	0.405773
cg04797895	0.0200765	0.015717	0.204947	-0.014507	0.00884173	0.104547	-0.00740355	0.0126751	0.560699
cg04797936	-0.0182057	0.0130415	0.166357	0.0136059	0.00733662	0.0671319	0.00796854	0.0105175	0.450756
cg04797957	-0.013047	0.0208685	0.533514	0.0168738	0.0117398	0.154298	0.00132384	0.0168296	0.937487
cg04797958	-0.0175731	0.0151456	0.249185	0.003126	0.0085203	0.714614	0.0105879	0.0122143	0.38847
cg04797959	0.000613736	0.0105494	0.953744	0.00290852	0.00593467	0.625333	0.000436102	0.00850767	0.959239
cg04797985	0.00645873	0.00378705	0.0917575	-0.00258691	0.00213044	0.228009	-0.00507973	0.0030541	0.0999454
cg04798016	0.00509543	0.0143114	0.722692	0.0086496	0.00805097	0.285704	-0.00852699	0.0115415	0.462057
cg04798055	0.00476499	0.00864609	0.583	-0.00408111	0.00486393	0.403791	-0.00106892	0.00697271	0.878524
cg04798062	0.0245608	0.0178561	0.172596	-0.0107383	0.0100451	0.288091	-0.025695	0.0144002	0.0779347
cg04798095	-0.00466815	0.00382576	0.225767	0.00407733	0.00215221	0.0615614	-7.19833e-05	0.00308531	0.981441
cg04798102	-0.0510191	0.0868553	0.55849	0.0864163	0.0488612	0.0805466	0.0316388	0.0700451	0.652641
cg04798154	-0.00532168	0.00242132	0.0306791	-0.00039778	0.00136213	0.770977	0.00422777	0.00195269	0.033183
cg04798158	-0.00521635	0.00250084	0.0399914	0.00509415	0.00140687	0.000498182	0.00321502	0.00201682	0.114625
cg04798252	-0.0014648	0.012889	0.909785	0.00777502	0.0072508	0.286621	-0.0107067	0.0103944	0.305913
cg04798273	0.0112073	0.00979542	0.255778	-0.00918451	0.00551049	0.0992489	-0.00849833	0.00789959	0.285064
cg04798285	0.000959165	0.00861607	0.911623	0.00350535	0.00484704	0.471546	0.000167518	0.00694849	0.980823
cg04798303	0.00152359	0.00659696	0.817906	-0.00649615	0.00371117	0.0836521	0.00520373	0.00532017	0.330794
cg04798314	0.0925201	0.0761713	0.22787	0.058846	0.0428508	0.173278	-0.102012	0.0614289	0.100469
cg04798369	0.00605587	0.00719808	0.40253	-0.00111722	0.00404934	0.783293	-0.00683016	0.00580494	0.242636
cg04798397	0.0108826	0.017762	0.541718	-0.00535175	0.00999213	0.593636	-0.0119156	0.0143243	0.407826
cg04798405	0.00252413	0.00699711	0.71919	0.000796841	0.00393628	0.84006	-0.00114035	0.00564288	0.840332
cg04798523	-0.0019988	0.0019197	0.300734	0.00030311	0.00107994	0.779644	0.00244582	0.00154816	0.117861
cg04798533	-0.0103608	0.0182096	0.570872	0.0045851	0.010244	0.655588	0.0169395	0.0146853	0.251937
cg04798574	-0.00836105	0.0167285	0.618502	0.00540028	0.00941077	0.567591	0.000735112	0.0134909	0.956673
cg04798585	-0.0034638	0.00743862	0.642656	-0.000851446	0.00418465	0.839255	0.00402414	0.00599893	0.50416
cg04798619	-0.00414358	0.0148026	0.780218	-0.000583402	0.00832734	0.944312	0.0039323	0.0119377	0.742662
cg04798684	0.000253401	0.0120096	0.983215	-0.00356532	0.00675611	0.59907	-0.00112678	0.00968526	0.907658
cg04798695	0.0047539	0.0125086	0.704856	-0.00812957	0.00703681	0.251208	-0.00367713	0.0100876	0.716376
cg04798759	0.0175331	0.0280526	0.533641	-0.000895722	0.0157812	0.954871	-0.0309639	0.0226232	0.174707
cg04798790	0.0206218	0.00975244	0.0373994	-0.0028982	0.00548632	0.598695	-0.0100643	0.00786493	0.204151
cg04798796	-0.00102171	0.00295168	0.730088	0.000683433	0.00166049	0.681679	0.0012066	0.0023804	0.613545
cg04798810	-0.0140664	0.00644375	0.0317971	0.000964704	0.00362498	0.790786	0.0161573	0.00519661	0.00255239
cg04798824	0.0298626	0.0146111	0.0440667	-0.0115261	0.00821962	0.164478	-0.0130615	0.0117833	0.270781
cg04798865	0.00673301	0.010925	0.539347	-0.000563519	0.00614593	0.92716	0.00112238	0.00881052	0.898932
cg04798919	0.00370017	0.0264006	0.888869	-0.000885241	0.0148519	0.95261	-0.0221496	0.021291	0.301137
cg04798929	-0.000365769	0.00433415	0.932943	0.000272946	0.00243821	0.911131	-0.00294876	0.0034953	0.401241
cg04798930	-0.000516251	0.00261589	0.844023	0.0010263	0.00147159	0.487448	8.22006e-05	0.00210961	0.96901
cg04798948	-0.00757915	0.0174277	0.664744	-0.00528724	0.00980411	0.591098	0.00266575	0.0140547	0.850021
cg04798984	-0.00261692	0.0084664	0.758006	0.00148729	0.00476284	0.755601	0.00172432	0.00682779	0.80123
cg04799018	0.00293798	0.0166716	0.860535	0.00376997	0.00937874	0.688715	-0.00144971	0.0134449	0.914388
cg04799027	-0.00506636	0.00749219	0.500738	-0.000560114	0.00421479	0.894592	0.00316366	0.00604213	0.601919
cg04799028	0.00256173	0.00969845	0.792313	0.00338919	0.00545594	0.536135	-0.000183929	0.00782139	0.981294
cg04799120	-0.000658693	0.0166754	0.968584	0.0187224	0.00938087	0.0491572	-0.0140323	0.013448	0.299697
cg04799166	0.01788	0.0129142	0.16982	-0.00202368	0.00726496	0.781264	-0.0133726	0.0104147	0.202628
cg04799167	-0.028575	0.0132335	0.0336454	0.00706218	0.00744462	0.345499	0.0123147	0.0106723	0.251777
cg04799181	-0.00142083	0.00346897	0.683142	0.000535785	0.00195149	0.784327	0.00194439	0.00279757	0.488933
cg04799204	-0.0227058	0.0205141	0.271485	0.0184347	0.0115404	0.113885	0.0191513	0.0165437	0.250264
cg04799210	-0.00236499	0.0227284	0.917371	0.00842518	0.012786	0.511719	-0.0062242	0.0183295	0.735016
cg04799232	-0.0147964	0.0208886	0.480666	0.0192512	0.011751	0.105065	0.0099501	0.0168457	0.556316
cg04799270	0.00930808	0.0103135	0.369334	-0.00932208	0.00580193	0.111825	-0.00683614	0.00831739	0.413428
cg04799299	0.00726034	0.00681248	0.289559	-0.005595	0.00383242	0.148	-0.00724088	0.00549398	0.191056
cg04799308	0.00320681	0.00979715	0.74423	0.000934623	0.00551146	0.865745	0.0022027	0.00790099	0.781085
cg04799329	0.00814088	0.00723516	0.263679	-0.00307888	0.0040702	0.451474	-0.00961059	0.00583485	0.10323
cg04799330	0.00829016	0.00878432	0.347975	-0.0076547	0.00494169	0.125096	-0.00389235	0.00708418	0.584142
cg04799343	0.0197028	0.0178201	0.271997	-0.0149761	0.0100249	0.138906	-0.0184433	0.0143712	0.202857
cg04799410	0.040312	0.016976	0.019817	-0.0199054	0.00954997	0.040131	-0.0355527	0.0136904	0.0110831
cg04799421	0.0466562	0.0289208	0.1104	-0.0289554	0.0162697	0.078696	-0.0191573	0.0233234	0.413731
cg04799451	-0.00246622	0.0160476	0.878225	-0.000134692	0.00902771	0.988131	-0.00167012	0.0129417	0.897623
cg04799581	0.00415595	0.00907628	0.648199	-0.00566863	0.00510593	0.270041	0.00050547	0.00731963	0.945107
cg04799588	0.00797821	0.0190259	0.676029	-0.0152298	0.0107032	0.158419	-0.000246711	0.0153436	0.987209
cg04799610	0.00335018	0.00882334	0.705118	-0.0077926	0.00496364	0.120145	0.00467935	0.00711565	0.512563
cg04799664	-0.0138127	0.013827	0.320644	0.0155745	0.00777847	0.0484447	0.00909182	0.0111509	0.417153
cg04799778	0.0334704	0.0268005	0.21514	-0.0100709	0.0150769	0.50596	-0.0202215	0.0216135	0.352133
cg04799798	0.00486768	0.00869467	0.577057	-0.0124884	0.00489126	0.0124587	0.00218866	0.00701189	0.755702
cg04799823	0.00109023	0.00348621	0.755255	-0.00055818	0.00196119	0.776634	-0.00147119	0.00281148	0.602141
cg04799831	0.00794705	0.00702522	0.261145	-0.00587342	0.0039521	0.140938	-0.00160546	0.00566555	0.777581
cg04799838	0.00294909	0.0111847	0.792671	-0.00153437	0.00629204	0.807928	-0.0101057	0.00901999	0.265714
cg04799865	0.0104095	0.0229808	0.651726	-0.00956567	0.012928	0.461389	-0.0123946	0.018533	0.505444
cg04799890	-0.0128329	0.0154647	0.408966	0.00621116	0.00869976	0.477216	0.0095687	0.0124716	0.445065
cg04799948	0.0084043	0.00876659	0.340442	0.0031115	0.00493172	0.529788	-0.00390964	0.00706988	0.581716
cg04799958	-0.0206184	0.0182488	0.261717	0.0066587	0.010266	0.518335	0.0193683	0.0147169	0.191692
cg04799980	0.036868	0.0284101	0.1979	-0.0181136	0.0159823	0.260252	-0.033327	0.0229116	0.149465
cg04800041	-0.00746269	0.0115669	0.520549	0.0014667	0.00650703	0.822208	0.0105489	0.00932818	0.261295
cg04800138	-0.0125269	0.0189705	0.510822	0.0134864	0.010672	0.209785	0.00482705	0.0152989	0.753143
cg04800168	-0.00505535	0.00430683	0.243755	0.0003138	0.00242284	0.897254	0.00475685	0.00347328	0.174433
cg04800195	-0.00192781	0.004803	0.689151	0.000445691	0.00270197	0.869375	0.0015297	0.00387342	0.69389
cg04800210	0.0510103	0.026663	0.0590953	-0.0135051	0.0149995	0.370465	-0.0595409	0.0215025	0.00690174
cg04800231	0.00489813	0.0117944	0.678975	0.00759675	0.00663505	0.255447	-0.00308038	0.00951171	0.746846
cg04800320	0.00874441	0.00800057	0.277493	-0.0119179	0.00450078	0.00965092	-0.00311346	0.00645212	0.630657
cg04800347	-0.000192801	0.00984711	0.984425	-0.00535069	0.00553957	0.336832	0.00212671	0.00794128	0.789499
cg04800394	-0.00059257	0.00227183	0.794851	0.00079883	0.00127804	0.533615	0.00157533	0.00183213	0.392299
cg04800431	-0.0142949	0.0172648	0.410001	0.0040256	0.00971244	0.679568	0.00388168	0.0139233	0.781083
cg04800443	-0.0160108	0.0277962	0.566132	0.0262654	0.0156369	0.0966878	0.00811018	0.0224164	0.718402
cg04800490	-0.00538359	0.0129178	0.677906	-0.00223856	0.00726699	0.758801	0.00596809	0.0104176	0.568235
cg04800503	-0.00736427	0.0231292	0.750965	0.0122144	0.0130115	0.350525	0.00955785	0.0186527	0.609692
cg04800534	0.0100189	0.0140245	0.476946	-0.0161124	0.00788961	0.0442277	0.00443846	0.0113102	0.695723
cg04800555	0.0267446	0.0178884	0.138597	-0.00922627	0.0100633	0.361828	-0.0308508	0.0144263	0.0353441
cg04800569	-0.0255059	0.0128907	0.0510963	0.00588932	0.00725179	0.418991	0.0267826	0.0103958	0.0117144
cg04800585	-0.00815961	0.00882913	0.358014	-0.000256368	0.0049669	0.958956	0.00695737	0.00712032	0.331285
cg04800638	0.000623728	0.0204538	0.975744	0.0231785	0.0115065	0.0471304	-0.0038423	0.0164952	0.816372
cg04800663	-0.00161718	0.0141064	0.909	-0.00773921	0.00793568	0.332207	-0.00334602	0.0113762	0.769381
cg04800681	-0.00442198	0.0130209	0.73499	0.00502866	0.007325	0.494262	0.00828336	0.0105008	0.432405
cg04800682	-0.00338554	0.00500203	0.50035	0.000373386	0.00281393	0.894751	0.00257059	0.00403392	0.525679
cg04800684	-0.000955643	0.0026131	0.715488	0.00179148	0.00147002	0.226337	0.00271546	0.00210735	0.201046
cg04800715	-0.0115419	0.0136838	0.401331	-0.0127291	0.00769791	0.101901	0.0104281	0.0110354	0.347354
cg04800749	-0.00441857	0.0135677	0.745476	-0.000851651	0.00763263	0.911419	0.00494646	0.0109418	0.65237
cg04800768	-0.00365626	0.00331123	0.272623	-0.00117725	0.00186276	0.529089	0.00281774	0.00267037	0.294329
cg04800771	0.0119679	0.00798381	0.137574	-0.00400774	0.00449135	0.374739	-0.0121391	0.0064386	0.0627977
cg04800788	0.0153999	0.0286408	0.592196	0.0173135	0.0161121	0.285611	-0.017326	0.0230976	0.455253
cg04800816	0.0119445	0.0088326	0.179858	0.000628391	0.00496885	0.899662	-0.0111892	0.00712312	0.119937
cg04800864	0.00115672	0.0164568	0.944129	-0.00339467	0.00925789	0.71477	-0.00230261	0.0132717	0.862673
cg04800883	0.0219684	0.0143488	0.129476	0.00434115	0.00807202	0.592119	-0.0251722	0.0115717	0.0323823
cg04800895	-0.00121045	0.0108084	0.911094	0.00527983	0.00608036	0.387652	-0.00286017	0.00871652	0.743619
cg04800909	0.00866909	0.0074557	0.248187	-0.00291165	0.00419427	0.489452	-0.00839793	0.00601271	0.166141
cg04800984	0.00029688	0.00535119	0.955887	-0.00198377	0.00301036	0.51169	7.02271e-06	0.00431551	0.998705
cg04800988	-0.0185475	0.0158656	0.245655	0.0128404	0.00892532	0.153921	0.00347423	0.0127949	0.786641
cg04801003	0.000677914	0.00292673	0.817383	-0.00108102	0.00164646	0.513228	0.000867987	0.00236028	0.713976
cg04801029	0.0165505	0.00931159	0.079078	0.00246129	0.00523831	0.639655	-0.0134927	0.0075094	0.0759228
cg04801085	-0.00353492	0.00393285	0.371288	-0.000199983	0.00221246	0.92819	0.00209512	0.00317168	0.510673
cg04801097	-0.0052233	0.00756926	0.492032	0.00247895	0.00425815	0.561997	0.00631541	0.00610429	0.303797
cg04801098	-0.0093481	0.0103188	0.367533	0.00316899	0.00580491	0.586555	0.00612798	0.00832166	0.463521
cg04801133	-0.0120412	0.0138418	0.386795	-0.005137	0.00778682	0.511227	0.0159047	0.0111628	0.157879
cg04801236	-0.00385814	0.00339214	0.258577	0.0021909	0.00190828	0.254146	0.000743391	0.00273562	0.786477
cg04801249	-0.00688798	0.00899991	0.446189	2.0046e-05	0.00506297	0.99685	0.00962551	0.00725804	0.188331
cg04801273	-0.000454264	0.00807779	0.955286	0.00389537	0.00454422	0.393738	-0.00105606	0.00651439	0.871602
cg04801326	0.00545139	0.00701037	0.438953	-6.3112e-06	0.00394374	0.998727	-0.00754644	0.00565357	0.185503
cg04801352	0.0221482	0.022411	0.325824	-0.0289579	0.0126075	0.0240845	-0.0247098	0.0180735	0.175172
cg04801401	0.00374727	0.00564586	0.508666	-0.00398403	0.00317612	0.213147	0.000576633	0.00455315	0.899521
cg04801429	0.000504375	0.0101901	0.96064	-0.0125284	0.00573252	0.0316037	0.00259064	0.00821788	0.753349
cg04801430	0.00485464	0.0131975	0.713903	-0.00554313	0.00742437	0.457357	-0.0064041	0.0106432	0.548972
cg04801460	-0.00842095	0.0100697	0.405348	-0.0010573	0.00566476	0.852384	0.0061879	0.00812075	0.448177
cg04801469	0.0117847	0.0177709	0.50903	0.00198531	0.00999714	0.843059	-0.0131467	0.0143314	0.361565
cg04801602	-0.0256053	0.00963058	0.00937069	0.00132344	0.00541776	0.807604	0.0190001	0.00776665	0.0164916
cg04801617	0.00227309	0.00583388	0.69778	-0.00710243	0.0032819	0.0332601	0.000595279	0.00470478	0.899614
cg04801704	-0.00885514	0.00823204	0.285108	0.00242944	0.004631	0.601224	0.0111387	0.00663879	0.0970565
cg04801716	-0.00157804	0.0028542	0.581793	0.000567321	0.00160565	0.724718	0.000154635	0.00230179	0.946596
cg04801719	0.014857	0.0118185	0.212159	0.000112206	0.00664857	0.986574	-0.00804199	0.00953109	0.40117
cg04801721	0.00428547	0.00752438	0.570488	-0.00473477	0.0042329	0.266477	-0.00111673	0.00606809	0.854426
cg04801753	0.0151411	0.0102843	0.144646	-0.00448856	0.00578551	0.440004	-0.0118878	0.00829384	0.155431
cg04801767	-0.0182432	0.0155403	0.243703	-0.0123971	0.00874232	0.159831	0.0148834	0.0125326	0.23831
cg04801779	-0.00053181	0.00674915	0.93738	-0.00310909	0.00379679	0.415149	0.00778702	0.0054429	0.15619
cg04801795	-0.0125499	0.0175031	0.475334	-0.00154846	0.00984653	0.875413	0.00737901	0.0141155	0.602503
cg04801938	-0.00327372	0.0088355	0.711917	-0.00373015	0.00497048	0.45505	0.00224308	0.00712546	0.753686
cg04801961	0.0396737	0.0295339	0.18274	-0.0339551	0.0166145	0.0440793	-0.0184991	0.0238178	0.439496
cg04801971	0.00106411	0.00418656	0.799975	-0.00330721	0.00235518	0.163895	3.79232e-05	0.00337628	0.991064
cg04801974	-0.000745949	0.00433426	0.863764	0.000977385	0.00243827	0.689535	0.00171837	0.00349539	0.624262
cg04802018	-0.0168896	0.0128737	0.193069	0.0154959	0.00724218	0.0352483	0.0108717	0.0103821	0.297994
cg04802034	0.0186328	0.00835589	0.0283893	-0.00159016	0.00470067	0.735983	-0.0147499	0.00673867	0.0313503
cg04802040	-0.00109643	0.00263678	0.678588	-0.000208862	0.00148334	0.888357	0.00190941	0.00212645	0.371758
cg04802171	0.0185846	0.00763186	0.0169768	-0.0101408	0.00429337	0.0204634	-0.0120546	0.00615477	0.0534417
cg04802210	0.00170033	0.00898741	0.850394	-0.00694408	0.00505594	0.173224	0.00628387	0.00724797	0.388391
cg04802221	-0.0090114	0.0124751	0.472063	0.00417612	0.00701799	0.553385	0.000874426	0.0100607	0.930943
cg04802236	0.00667398	0.00314803	0.0369171	0.000310546	0.00177095	0.861217	-0.00491845	0.00253875	0.0560237
cg04802238	-0.00075675	0.00957665	0.937202	0.00240459	0.00538742	0.656491	-0.00292964	0.00772316	0.705388
cg04802248	-0.00264097	0.00273241	0.336518	0.000991468	0.00153714	0.520658	0.00377756	0.00220357	0.0901199
cg04802302	-0.00375779	0.00331853	0.260665	0.00198355	0.00186686	0.291016	0.00213506	0.00267625	0.427222
cg04802386	0.0117251	0.0121627	0.337769	0.00594015	0.0068422	0.387749	-0.0226171	0.00980867	0.0235549
cg04802407	0.00294555	0.0028554	0.305199	-0.000433184	0.00160633	0.788065	-0.00095819	0.00230276	0.678382
cg04802442	0.0138876	0.0112064	0.218662	-0.0182498	0.00630426	0.00481999	-0.0113664	0.00903751	0.211946
cg04802449	-0.00806548	0.0108754	0.46036	0.0135135	0.00611807	0.0298798	0.00425641	0.00877059	0.628708
cg04802498	0.00459148	0.0185291	0.804888	-0.00345232	0.0104237	0.741309	0.00420929	0.0149429	0.778865
cg04802545	-0.00327527	0.0164641	0.842789	0.000823844	0.00926199	0.929332	-0.00277814	0.0132776	0.834765
cg04802584	-0.00422792	0.00278978	0.133355	0.000936286	0.00156941	0.552371	0.0032359	0.00224984	0.154026
cg04802618	0.000407007	0.0109397	0.970409	0.00293336	0.00615424	0.63484	0.00189347	0.00882243	0.830578
cg04802657	0.00247397	0.00550662	0.654378	-0.00191149	0.00309779	0.538852	-0.00206926	0.00444085	0.642437
cg04802694	-0.0194832	0.00971575	0.0481095	0.0115318	0.00546567	0.0378101	0.0161061	0.00783534	0.0428934
cg04802696	-0.00730781	0.00881464	0.409396	-0.00466719	0.00495874	0.349267	0.00286442	0.00710863	0.687996
cg04802801	-0.00138909	0.00338941	0.68296	-0.000711893	0.00190674	0.709813	0.000394813	0.00273342	0.885495
cg04802805	-0.0152342	0.00969811	0.119934	0.0014793	0.00545575	0.786937	0.0118796	0.00782112	0.132497
cg04802826	-0.000595395	0.00391096	0.879361	-0.00254663	0.00220014	0.250317	0.00103751	0.00315403	0.743005
cg04802868	0.00972589	0.012731	0.447011	0.009584	0.00716194	0.184405	-0.0116272	0.010267	0.260618
cg04802911	0.00958656	0.00921083	0.300924	-0.00506432	0.00518163	0.331163	-0.00977721	0.00742815	0.191633
cg04802937	-0.0112848	0.0136003	0.409005	0.0131614	0.00765095	0.0890292	0.0111374	0.0109681	0.312778
cg04802946	0.01591	0.0135407	0.243285	0.00020626	0.0076174	0.978461	-0.0021982	0.01092	0.840944
cg04802959	-0.0131206	0.0172067	0.447854	0.0078715	0.00967975	0.41838	0.00811304	0.0138765	0.560323
cg04802986	0.0085844	0.0299701	0.775244	-0.0103731	0.0168599	0.540034	0.00669947	0.0241696	0.782311
cg04803128	0.00164576	0.00488625	0.737087	0.0014946	0.0027488	0.588051	0.00155457	0.00394055	0.694196
cg04803153	-0.000740029	0.00445777	0.868544	0.00126309	0.00250775	0.615794	0.00175442	0.003595	0.626794
cg04803180	0.0321102	0.0215087	0.139168	-0.0105767	0.0120999	0.384521	-0.0219893	0.0173459	0.208368
cg04803190	0.0013797	0.00278492	0.621584	0.00180159	0.00156668	0.253394	-0.00130514	0.00224592	0.5627
cg04803208	-0.00611944	0.00979609	0.533853	-0.00602712	0.00551087	0.277186	0.00832515	0.00790013	0.294962
cg04803214	-0.0173178	0.00958149	0.074234	0.0139832	0.00539014	0.0111637	0.011454	0.00772707	0.141952
cg04803226	-0.0147392	0.0226959	0.517818	-0.00794767	0.0127678	0.535293	0.00963008	0.0183033	0.600162
cg04803259	0.0104358	0.00946395	0.273273	0.000900639	0.00532402	0.866068	-0.00528289	0.00763227	0.490713
cg04803316	0.0197421	0.00878276	0.0271758	0.00178644	0.00494081	0.718572	-0.0160396	0.00708293	0.0260856
cg04803402	-0.0281511	0.00937296	0.00350594	0.00493182	0.00527283	0.35227	0.0217362	0.0075589	0.00509578
cg04803419	-0.00186161	0.00752437	0.805187	0.00232548	0.00423289	0.584183	-0.00211571	0.00606808	0.728205
cg04803424	0.0156022	0.00861992	0.0738275	-0.0121535	0.00484921	0.0141053	-0.0104564	0.0069516	0.136243
cg04803465	-0.0176142	0.0111979	0.119436	0.00718407	0.00629947	0.257313	0.00218314	0.00903064	0.809558
cg04803489	-0.00635785	0.0138939	0.648406	0.00585413	0.0078161	0.455935	0.00548803	0.0112048	0.625543
cg04803507	-0.000495122	0.0124429	0.968353	-0.00367829	0.00699984	0.600617	0.000951057	0.0100347	0.924715
cg04803509	0.00048602	0.0111742	0.965409	0.00800822	0.00628616	0.206155	-0.00141144	0.00901155	0.875911
cg04803558	-0.00408648	0.00766769	0.59546	0.00438673	0.00431352	0.312052	-0.00511431	0.00618367	0.410515
cg04803572	0.00224559	0.00345226	0.517144	-0.00127872	0.0019421	0.512045	-0.00110404	0.0027841	0.692693
cg04803676	-0.00340434	0.00545592	0.534318	0.00435341	0.00306927	0.159734	0.00284922	0.00439997	0.519019
cg04803764	-0.00287457	0.00220156	0.195179	-0.000430318	0.0012385	0.729112	0.00303543	0.00177546	0.090978
cg04803798	0.00819923	0.0179457	0.648916	-0.0022309	0.0100955	0.825639	-0.00873775	0.0144725	0.547618
cg04803843	-0.00434185	0.00631576	0.493662	0.00547847	0.00355298	0.126804	0.00159468	0.00509339	0.75498
cg04803856	0.0146774	0.0113447	0.199248	-0.00202482	0.00638203	0.751817	-0.0119758	0.00914899	0.194071
cg04803921	0.00298751	0.00292141	0.309386	-9.06055e-05	0.00164346	0.956164	-0.000177562	0.00235599	0.940101
cg04803944	0.0173272	0.00862143	0.0476257	-0.00383471	0.00485005	0.431347	-0.0128951	0.00695281	0.0671128
cg04803956	0.000808337	0.00798893	0.919644	0.00204543	0.00449423	0.65018	0.0109746	0.00644273	0.0921459
cg04803994	0.00502317	0.00677801	0.460676	0.00438873	0.00381302	0.252966	-0.000230045	0.00546617	0.966529
cg04804052	0.0069558	0.011492	0.546611	-0.00788013	0.00646493	0.226252	-0.00293534	0.00926782	0.75223
cg04804094	-0.0152501	0.00787791	0.0562155	0.00301517	0.00443178	0.498131	0.00903162	0.0063532	0.158805
cg04804139	-0.0231648	0.0220709	0.296894	0.0186634	0.0124162	0.136505	0.0160208	0.0177992	0.370618
cg04804168	4.79075e-05	0.0102378	0.996277	-0.000561288	0.00575937	0.922593	-0.00981784	0.00825637	0.237703
cg04804241	-0.00053206	0.00271325	0.845002	-0.00169948	0.00152636	0.268668	0.001361	0.00218812	0.535609
cg04804321	0.0507113	0.0467717	0.281329	-0.0116944	0.0263118	0.657843	-0.0610738	0.0377194	0.109117
cg04804365	0.013463	0.0152912	0.381101	0.00647738	0.00860216	0.453534	0.00228181	0.0123317	0.853641
cg04804377	-0.00707954	0.00785031	0.369702	0.00523907	0.00441625	0.238803	0.00177454	0.00633094	0.779931
cg04804434	0.00282676	0.00390814	0.471481	-6.48266e-05	0.00219856	0.976546	-0.00127148	0.00315175	0.687653
cg04804512	-0.021452	0.00864901	0.0151	0.00761402	0.00486557	0.121327	0.0063548	0.00697506	0.364833
cg04804539	-0.00251629	0.00333352	0.452429	-0.00115042	0.0018753	0.54121	0.00277681	0.00268834	0.304577
cg04804542	-0.00863779	0.0160544	0.591961	0.0067779	0.00903155	0.455045	0.000873405	0.0129472	0.946375
cg04804543	-0.00782885	0.0116973	0.505125	0.00960007	0.00658039	0.148281	0.00619923	0.00943334	0.512853
cg04804545	0.00216077	0.00832985	0.795953	-0.0102734	0.00468602	0.0310872	-0.00162104	0.00671767	0.809896
cg04804550	-0.00747085	0.00366893	0.0448388	0.00116257	0.00206399	0.574738	0.00522851	0.00295884	0.0808039
cg04804565	0.0060232	0.00829875	0.469958	-0.00143349	0.00466853	0.759553	-0.00585852	0.00669259	0.383837
cg04804592	-0.0127915	0.0117645	0.279979	0.00837492	0.00661823	0.209175	0.00326128	0.00948759	0.73189
cg04804604	0.00517704	0.0154148	0.737813	0.00500352	0.00867173	0.56547	0.00995573	0.0124314	0.42545
cg04804616	0.00242356	0.00327426	0.461226	0.000547274	0.00184196	0.767103	-0.00231711	0.00264055	0.382682
cg04804618	-0.00686404	0.00725915	0.347047	0.00257764	0.00408369	0.529602	0.0123139	0.00585419	0.0383831
cg04804633	0.00786388	0.00871068	0.36919	-0.00237666	0.00490026	0.628919	0.00448377	0.00702479	0.525009
cg04804643	0.0104899	0.0207908	0.615185	0.00541579	0.0116961	0.644516	-0.0217585	0.0167669	0.1979
cg04804648	-0.016614	0.0194224	0.394731	-0.0214476	0.0109262	0.0529223	0.0124449	0.0156633	0.429101
cg04804717	-0.00457442	0.0184708	0.804997	0.00779512	0.0103909	0.455212	0.000752016	0.0148959	0.959854
cg04804726	0.0115682	0.0211419	0.585695	-0.00872082	0.0118935	0.465429	-0.0226299	0.01705	0.187976
cg04804736	0.00377669	0.00260946	0.151488	2.54303e-05	0.00146797	0.986219	-0.00250161	0.00210442	0.237852
cg04804748	0.0276885	0.0337708	0.41457	-0.0267594	0.0189981	0.162621	-0.0244381	0.0272347	0.372086
cg04804770	0.0143864	0.00682801	0.038068	0.000102478	0.00384115	0.978778	-0.0149448	0.0055065	0.00804706
cg04804772	0.00773412	0.0085509	0.368297	-0.00800559	0.00481038	0.0997484	-0.000686907	0.00689594	0.920888
cg04804796	0.0066343	0.0110632	0.550321	0.00519841	0.00622372	0.405914	-0.00159654	0.00892204	0.858408
cg04804803	0.0132223	0.0115868	0.257012	-0.010092	0.00651827	0.125274	-0.010692	0.0093443	0.255742
cg04804808	0.00760106	0.0102086	0.458583	-0.010584	0.00574293	0.0688196	-0.00348206	0.00823281	0.6734
cg04804814	-0.0109336	0.0110258	0.324188	0.0157733	0.00620265	0.0128018	0.0128337	0.00889184	0.152607
cg04804820	0.00246764	0.00362213	0.497555	-0.00402325	0.00203766	0.0515779	0.000214522	0.0029211	0.941629
cg04804874	0.0219026	0.0216755	0.315134	-0.0134668	0.0121937	0.272534	-0.00646372	0.0174804	0.712473
cg04804877	-0.021725	0.0179908	0.230565	0.0131039	0.0101209	0.198916	0.00112297	0.0145088	0.938488
cg04804926	-0.000276044	0.0115764	0.981032	-0.00848166	0.00651237	0.1963	-0.0129161	0.00933584	0.170137
cg04805065	0.0142476	0.0192331	0.460864	-0.00902553	0.0108197	0.406521	-0.00398472	0.0155107	0.797875
cg04805074	0.0564762	0.0402795	0.164525	-0.0234217	0.0226596	0.304238	-0.0702685	0.0324837	0.033334
cg04805100	-0.000732277	0.00303279	0.809785	-0.00159838	0.00170612	0.35149	0.00177103	0.00244582	0.470989
cg04805109	0.00845965	0.00422631	0.0485101	-0.000971622	0.00237754	0.683812	-0.00578277	0.00340834	0.0934216
cg04805131	0.0362178	0.0225125	0.111371	-0.00538851	0.0126646	0.671563	-0.02649	0.0181554	0.148231
cg04805166	0.0175249	0.01737	0.315878	-0.0017499	0.00977164	0.858302	-0.00183538	0.0140082	0.896067
cg04805181	0.000236135	0.00546343	0.965627	-0.00247631	0.0030735	0.422666	0.00210696	0.00440603	0.633735
cg04805229	0.00175566	0.00363785	0.630614	0.00142347	0.0020465	0.488602	-0.001292	0.00293378	0.660773
cg04805285	-0.00446452	0.0196641	0.820938	-0.00982323	0.0110622	0.377046	0.00455713	0.0158582	0.774531
cg04805363	0.00504017	0.0118025	0.670428	-0.00534112	0.00663957	0.423389	-0.0101349	0.00951819	0.289986
cg04805418	0.00638361	0.00317221	0.0473487	0.000468736	0.00178455	0.793446	-0.00250261	0.00255825	0.330727
cg04805442	-0.032716	0.0171844	0.0603176	0.00387581	0.00966723	0.689483	0.0230609	0.0138585	0.0997894
cg04805512	1.01517e-05	0.0150519	0.999463	0.00361401	0.00846759	0.670601	-0.00558097	0.0121388	0.646859
cg04805537	-0.03697	0.0163517	0.0263178	0.0213992	0.00919877	0.0223821	0.0249741	0.0131869	0.061646
cg04805558	-0.00688853	0.0273744	0.801926	0.0142073	0.0153997	0.358841	-0.0139372	0.0220763	0.529524
cg04805577	0.0160742	0.0410098	0.696069	-0.0105407	0.0230704	0.648914	-0.00197542	0.0330727	0.952511
cg04805680	0.00267618	0.00828893	0.747593	-0.00371556	0.004663	0.427777	0.00805289	0.00668467	0.23167
cg04805689	-0.00969669	0.0107643	0.370228	0.00193661	0.00605553	0.749898	0.00968192	0.00868093	0.267861
cg04805794	0.0017134	0.0203593	0.933128	-0.0023491	0.0114533	0.837982	0.000354416	0.0164189	0.982829
cg04805875	-0.0152636	0.0169233	0.369644	0.00838971	0.00952035	0.380674	0.0171429	0.0136479	0.212528
cg04806107	-0.010033	0.00878982	0.256894	0.00273423	0.00494478	0.581747	0.0107076	0.00708862	0.134616
cg04806118	0.0047669	0.00410221	0.248475	0.000797493	0.00230773	0.730516	-0.00474203	0.00330826	0.155414
cg04806129	-0.0163113	0.0171144	0.343254	0.0161563	0.00962782	0.0970033	0.0147477	0.013802	0.288312
cg04806150	0.135192	0.0393491	0.000916462	-0.0612268	0.0221361	0.00696203	-0.0887424	0.0317334	0.00638694
cg04806177	0.0100733	0.0100848	0.320699	-0.00551338	0.0056733	0.333901	-0.00623865	0.00813298	0.445159
cg04806237	0.0523945	0.0322402	0.107837	-0.00386987	0.018137	0.83155	-0.041761	0.0260004	0.111945
cg04806292	0.0118603	0.0230709	0.608529	-0.00662577	0.0129787	0.611017	-0.00729817	0.0186057	0.695852
cg04806370	0.00679726	0.010835	0.532116	-0.00648008	0.00609531	0.290736	0.00432582	0.00873795	0.621834
cg04806392	-0.00115169	0.00760762	0.88003	0.00114116	0.00427973	0.790391	0.00899322	0.00613522	0.146383
cg04806409	0.00896423	0.007595	0.241181	-0.00528522	0.00427263	0.219495	-0.00660237	0.00612504	0.284115
cg04806421	0.00301399	0.00816181	0.712838	0.00227545	0.00459149	0.621469	-0.00845826	0.00658215	0.202273
cg04806447	-0.0148662	0.00847064	0.0828571	0.0120823	0.00476523	0.0130584	0.0131508	0.00683121	0.0575612
cg04806485	0.0221376	0.0199322	0.269855	0.010718	0.011213	0.341857	-0.0245486	0.0160745	0.130429
cg04806562	0.0283738	0.0183415	0.125586	-0.0273893	0.0103182	0.00948088	-0.017833	0.0147917	0.231312
cg04806571	-0.0197784	0.0150553	0.192476	0.00569933	0.00846946	0.50282	0.0153376	0.0121414	0.209956
cg04806584	0.0010976	0.00660792	0.86847	0.000258854	0.00371734	0.944648	0.00128997	0.00532901	0.809313
cg04806585	-0.0016251	0.0109275	0.882129	0.00145705	0.00614735	0.813211	-0.00363422	0.00881257	0.681091
cg04806599	0.0454481	0.0506784	0.372362	-0.0229013	0.0285096	0.42405	-0.0335023	0.04087	0.414663
cg04806625	-0.000337071	0.00263527	0.898524	-0.00147896	0.00148249	0.321299	-0.000829891	0.00212524	0.697149
cg04806632	0.00288155	0.00653501	0.660376	0.00875143	0.00367632	0.0195257	-0.00604881	0.00527021	0.254298
cg04806635	-0.00158151	0.0169136	0.925722	0.0153776	0.00951486	0.109764	0.000433084	0.0136401	0.974745
cg04806638	0.00982495	0.0107732	0.364359	-0.00833629	0.00606056	0.172591	-0.00595787	0.00868814	0.494738
cg04806653	-0.00982404	0.0436859	0.822613	0.0257292	0.0245758	0.298099	0.000288163	0.0352308	0.993493
cg04806664	-0.0249367	0.0271445	0.360872	0.00531334	0.0152704	0.728738	0.0204944	0.0218909	0.35182
cg04806741	0.00796969	0.00715581	0.268531	-0.00119706	0.00402556	0.766914	-0.00352916	0.00577086	0.542468
cg04806742	0.0764334	0.0613464	0.216213	-0.00616454	0.0345109	0.858657	-0.0547066	0.0494733	0.271942
cg04806812	0.0161958	0.0252094	0.522311	0.0106607	0.0141818	0.454295	0.00634166	0.0203303	0.755857
cg04806854	-0.033088	0.0181156	0.0712859	0.0202569	0.0101911	0.0500621	0.0226629	0.0146094	0.124557
cg04806876	-0.0270942	0.021645	0.214094	0.00109468	0.0121766	0.928578	0.037901	0.0174558	0.0326991
cg04806887	-0.00790271	0.0258255	0.760349	0.0229373	0.0145283	0.118097	-0.00256011	0.0208271	0.902459
cg04806933	-0.0210065	0.0170165	0.220428	0.00614335	0.00957279	0.522762	0.010098	0.0137231	0.463855
cg04806936	0.00696575	0.0127268	0.585588	-0.00933731	0.00715957	0.195696	0.00426758	0.0102636	0.678607
cg04806942	-0.0160017	0.0073069	0.031268	0.00765616	0.00411055	0.0659784	0.0139132	0.0058927	0.0205088
cg04806979	-0.0237892	0.013918	0.0910552	0.0141559	0.00782969	0.0741478	0.020596	0.0112243	0.0700107
cg04807004	-0.00221235	0.00286361	0.441917	0.000501978	0.00161095	0.756105	0.00129569	0.00230938	0.576236
cg04807023	-0.000372983	0.00578293	0.948726	0.000943866	0.00325324	0.772422	-0.000474208	0.00466369	0.91925
cg04807025	0.00471798	0.00891989	0.598234	0.00320117	0.00501796	0.525226	-0.00770444	0.00719351	0.287189
cg04807036	-0.000989536	0.00815575	0.903716	0.000914758	0.00458808	0.842444	0.00352109	0.00657726	0.593811
cg04807106	-0.00163889	0.0182462	0.928641	-0.00867604	0.0102645	0.400347	-0.00739986	0.0147148	0.616344
cg04807108	-0.0281013	0.01735	0.109008	0.0191236	0.00976039	0.0533552	0.033055	0.0139921	0.0204406
cg04807152	0.0246625	0.012889	0.0590559	-0.0133052	0.00725079	0.0700046	-0.0151265	0.0103944	0.149283
cg04807188	-0.00636994	0.00589231	0.282728	-0.0027281	0.00331477	0.412803	0.00402503	0.0047519	0.399354
cg04807209	0.0131024	0.0130184	0.317056	-0.012237	0.0073236	0.0984192	-0.00404063	0.0104988	0.701298
cg04807217	-0.0136231	0.0075605	0.0751106	0.00298186	0.00425322	0.485166	0.0132455	0.00609722	0.0326114
cg04807228	0.00780938	0.0190259	0.682501	-0.00635529	0.0107032	0.554238	-0.0132413	0.0153436	0.390575
cg04807239	-0.00501533	0.00765593	0.514178	-0.00228405	0.00430691	0.597271	0.00307224	0.00617419	0.620055
cg04807245	-0.00151811	0.00484347	0.754718	0.000871582	0.00272473	0.749846	-0.0016735	0.00390605	0.669416
cg04807407	-0.0238072	0.0150316	0.11695	0.00916313	0.00845614	0.281603	0.0184686	0.0121223	0.131341
cg04807470	0.00497806	0.0145024	0.732253	-0.0057865	0.00815845	0.480101	0.00217266	0.0116956	0.853069
cg04807475	-0.0288769	0.017611	0.104762	0.0227472	0.00990723	0.0241355	0.00544463	0.0142026	0.702413
cg04807512	0.0057125	0.004872	0.244266	-0.0015416	0.00274078	0.575277	-0.000892956	0.00392906	0.82076
cg04807561	-0.00312768	0.00981518	0.750768	-0.00277865	0.00552161	0.616103	0.00616039	0.00791553	0.438573
cg04807567	-0.00643444	0.0134469	0.633519	0.00127348	0.00756468	0.866711	0.00668241	0.0108444	0.539403
cg04807669	0.00319855	0.00782137	0.683605	-0.00144561	0.00439998	0.743305	-0.00697864	0.00630761	0.271681
cg04807685	-0.00809354	0.0106008	0.447288	0.00561986	0.00596356	0.348675	0.00491654	0.00854908	0.566746
cg04807694	-0.00322168	0.0145082	0.8248	-0.0167328	0.00816171	0.0434306	0.00277156	0.0117003	0.813319
cg04807696	-0.000776066	0.0121336	0.949152	0.00399181	0.00682583	0.560225	-0.000780791	0.0097852	0.936589
cg04807739	0.00310423	0.0117971	0.793084	-0.00339316	0.00663657	0.610479	-0.00683294	0.00951389	0.474599
cg04807791	-0.000838055	0.011102	0.940005	-0.00571575	0.00624551	0.362687	-0.00142532	0.00895328	0.873893
cg04807832	-0.00285827	0.00784247	0.71642	-0.00265521	0.00441185	0.548885	0.000614963	0.00632462	0.92277
cg04807844	-0.00314651	0.0104225	0.76347	0.00175738	0.00586328	0.765117	0.00463112	0.00840534	0.583097
cg04807847	-0.00438071	0.0147695	0.767492	0.00886045	0.0083087	0.28926	-0.0048551	0.011911	0.68458
cg04807855	-0.00591892	0.00616596	0.33981	-0.00233675	0.00346871	0.502351	0.000831828	0.00497258	0.867545
cg04807856	-0.00481777	0.00630357	0.446809	-0.00123336	0.00354612	0.728847	0.0063998	0.00508356	0.211505
cg04807864	-0.012193	0.00597334	0.0443291	0.00497086	0.00336035	0.142765	0.00751607	0.00481725	0.122418
cg04807880	0.0335289	0.0125296	0.00893833	-0.0183869	0.00704862	0.0107399	-0.0144523	0.0101046	0.156306
cg04807934	0.022725	0.0100642	0.026507	-0.00118529	0.00566168	0.834673	-0.0186041	0.00811633	0.0243661
cg04807974	0.00264774	0.00929808	0.776519	0.00244414	0.00523071	0.641504	0.00167839	0.0074985	0.823426
cg04807997	-0.00844117	0.00777235	0.280527	0.0100659	0.0043724	0.0237716	0.00884387	0.00626807	0.161912
cg04808008	0.0180171	0.00685778	0.0102103	-0.000366662	0.0038579	0.924505	-0.0171495	0.0055305	0.00261753
cg04808022	0.00152137	0.013111	0.907896	-0.00158866	0.0073757	0.829978	-0.00491986	0.0105735	0.642905
cg04808027	-0.00573095	0.00840154	0.497011	0.00110428	0.00472635	0.815823	0.00490675	0.00677548	0.470937
cg04808029	1.52295e-05	0.00284582	0.995743	-0.00270189	0.00160094	0.0951376	-0.000355292	0.00229504	0.877339
cg04808066	-0.00502289	0.00861809	0.56155	0.00236193	0.00484817	0.627385	0.00450629	0.00695012	0.51849
cg04808078	-0.00759295	0.00823996	0.359408	0.00366728	0.00463545	0.431066	0.00705871	0.00664518	0.291139
cg04808089	-0.0183554	0.0192055	0.341918	0.00136872	0.0108042	0.89949	0.0230719	0.0154885	0.140025
cg04808124	0.00567186	0.00821949	0.492043	0.00278104	0.00462394	0.549145	-0.00609123	0.00662867	0.360736
cg04808130	0.0123355	0.0207537	0.553838	-0.00270296	0.0116752	0.817472	0.00105277	0.016737	0.949993
cg04808179	-0.00219539	0.00286441	0.44554	0.00136816	0.0016114	0.398236	0.00291599	0.00231003	0.210286
cg04808200	0.0187295	0.0187037	0.319486	-0.00375558	0.0105219	0.722029	-0.00836254	0.0150837	0.580755
cg04808223	0.0106527	0.00913915	0.247034	-0.00369038	0.0051413	0.474854	-0.00242165	0.00737034	0.743291
cg04808236	0.0197732	0.0117352	0.0956668	-0.00689718	0.00660172	0.299099	-0.0163639	0.00946392	0.0874241
cg04808339	0.00849215	0.0100859	0.402163	-0.00265787	0.00567393	0.640672	-0.00432372	0.00813389	0.596411
cg04808345	0.00562431	0.0126452	0.657611	-0.00250106	0.00711366	0.726019	-0.00928556	0.0101978	0.365111
cg04808349	0.0161969	0.00970556	0.0988315	-0.0121292	0.00545994	0.0289752	-0.0139163	0.00782712	0.078987
cg04808365	-0.00664737	0.00482641	0.172038	0.00328695	0.00271514	0.229403	0.00107164	0.00389229	0.783737
cg04808380	-0.0082631	0.0143388	0.565951	0.00636926	0.00806639	0.431956	-0.00130275	0.0115636	0.910566
cg04808420	-0.0130918	0.00961312	0.176836	-0.000462219	0.00540794	0.932088	0.0103575	0.00775257	0.185112
cg04808427	0.00399951	0.00594532	0.502952	-0.00282312	0.00334458	0.40099	-0.00342033	0.00479465	0.477574
cg04808494	0.0333496	0.0282407	0.240933	-0.0272024	0.015887	0.0904986	-0.0359579	0.0227749	0.118088
cg04808506	-0.0231761	0.0184938	0.213576	0.0108505	0.0104038	0.299936	0.0156517	0.0149144	0.296954
cg04808509	0.00687703	0.00890737	0.44222	0.000717802	0.00501091	0.886434	-0.0036391	0.00718342	0.613749
cg04808622	-0.00300426	0.00731858	0.682474	0.000333164	0.00411713	0.935695	0.00339041	0.00590212	0.567188
cg04808632	0.00837573	0.00787504	0.290532	-0.00478991	0.00443017	0.282665	-0.00298989	0.00635089	0.639002
cg04808637	-0.0227422	0.0160615	0.160446	0.00465441	0.00903552	0.607804	0.0163079	0.0129529	0.211472
cg04808658	-0.00157884	0.0022948	0.493321	0.00269386	0.00129096	0.0399096	0.00042526	0.00185066	0.818808
cg04808672	0.00280837	0.00334242	0.403143	-0.00139442	0.00188031	0.460379	-0.000769822	0.00269552	0.775885
cg04808798	0.0034843	0.00918771	0.705459	0.00276629	0.00516862	0.593903	-0.00983083	0.00740949	0.188132
cg04808813	-0.00132206	0.0029372	0.653779	-0.000127522	0.00165235	0.938665	0.00074499	0.00236873	0.753904
cg04808824	0.00471826	0.0137216	0.731803	-0.00605809	0.00771918	0.434747	0.000216134	0.0110659	0.984463
cg04808875	-0.000303697	0.0121103	0.980052	-0.00702502	0.00681275	0.305392	0.00678182	0.00976644	0.489325
cg04808889	-0.008625	0.00832299	0.303008	0.00145723	0.00468216	0.756387	0.00661503	0.00671214	0.32716
cg04808896	0.00287523	0.0135159	0.832047	-0.00445653	0.00760345	0.559349	-0.00514634	0.0109	0.638035
cg04808946	0.00460727	0.00257121	0.0767129	0.000794477	0.00144645	0.584268	-0.00121988	0.00207357	0.557891
cg04808948	-0.000208684	0.0112066	0.985187	-0.00334698	0.00630437	0.596874	0.0028069	0.00903766	0.756882
cg04808954	-0.0131901	0.0164715	0.425491	0.000958314	0.00926616	0.917873	0.0106704	0.0132835	0.424056
cg04808978	0.00280754	0.00915271	0.759788	-0.00196074	0.00514893	0.704298	-0.0100981	0.00738127	0.174895
cg04808985	-0.00471984	0.0156202	0.763266	7.32482e-05	0.00878726	0.993369	0.00894951	0.012597	0.479372
cg04809026	0.00139154	0.00513796	0.787175	0.00107084	0.0028904	0.711945	0.00107829	0.00414355	0.795312
cg04809027	-0.00337534	0.0105873	0.750652	0.0110741	0.00595595	0.0664408	-0.0104329	0.00853818	0.225118
cg04809057	-0.0170333	0.0121414	0.164286	0.0121056	0.00683024	0.0799189	0.0161807	0.00979153	0.102117
cg04809066	-0.010299	0.0181719	0.572373	0.0103392	0.0102227	0.3147	-0.00400613	0.0146548	0.785235
cg04809093	0.00217491	0.00955242	0.82044	-0.000374194	0.00537379	0.944649	0.00211949	0.00770362	0.783885
cg04809125	0.00398314	0.0101041	0.694413	-0.00155992	0.00568415	0.784417	-0.00290812	0.00814853	0.722059
cg04809136	-0.0070354	0.0167359	0.67527	0.00518125	0.00941489	0.58354	0.0014502	0.0134968	0.914687
cg04809195	0.0157056	0.00803534	0.053921	-0.00723042	0.00452035	0.113414	-0.00591456	0.00648016	0.363973
cg04809230	0.00952701	0.00838764	0.259216	-0.000569112	0.00471853	0.904283	-0.00746983	0.00676427	0.272576
cg04809274	-0.000497689	0.00739459	0.946497	0.00400644	0.00415988	0.338223	0.00710448	0.00596342	0.236835
cg04809311	-0.00530472	0.00677531	0.435833	0.00708513	0.0038115	0.0665046	-0.00196565	0.005464	0.71993
cg04809316	0.00211565	0.00672036	0.753676	-0.00222544	0.00378059	0.557659	-0.00164124	0.00541969	0.76276
cg04809347	0.00557115	0.0142292	0.696385	-0.00554762	0.00800474	0.490172	-0.00425494	0.0114752	0.711714
cg04809349	-0.00146822	0.0189764	0.93851	0.000407753	0.0106753	0.969621	0.00960177	0.0153036	0.532067
cg04809380	-0.0238884	0.0128257	0.0659817	0.010432	0.00721522	0.151902	0.00635669	0.0103434	0.540484
cg04809391	0.00369741	0.0257657	0.886234	-0.0028408	0.0144947	0.845087	-0.00359216	0.0207789	0.863161
cg04809393	0.010002	0.0222494	0.654188	0.0107456	0.0125166	0.393028	-0.0175284	0.0179432	0.3314
cg04809426	-0.000863216	0.00753759	0.909094	-0.00326103	0.00424033	0.443995	0.00149309	0.00607875	0.806565
cg04809428	-0.00900051	0.00959071	0.350666	-0.00118971	0.00539533	0.826005	0.014713	0.0077345	0.0605241
cg04809440	-0.0232531	0.0401061	0.563589	-0.00937972	0.022562	0.678654	0.0303261	0.0323438	0.351098
cg04809476	-0.0234568	0.0104058	0.0267552	0.00822335	0.00585387	0.163733	0.0175801	0.00839184	0.0391557
cg04809596	-0.0236817	0.0129233	0.070381	0.00290179	0.00727008	0.69079	0.0129949	0.0104221	0.21587
cg04809597	-0.0109818	0.00706314	0.123707	0.00928725	0.00397342	0.0217724	0.0112147	0.00569612	0.0522313
cg04809622	-0.00714107	0.00503382	0.159667	0.00146563	0.00283182	0.60611	0.00681616	0.00405956	0.0968175
cg04809686	-0.00818442	0.0116248	0.483326	-0.00142011	0.0065396	0.828608	0.00302883	0.00937488	0.747428
cg04809692	0.00944327	0.0206485	0.648597	0.00326088	0.011616	0.779604	-0.0054462	0.0166521	0.744428
cg04809712	-0.0181479	0.0109214	0.10026	0.0145227	0.00614392	0.0203717	0.00979244	0.00880764	0.269354
cg04809787	-0.00937357	0.00780811	0.233283	0.00570243	0.00439251	0.197724	0.0116754	0.00629691	0.0671872
cg04809884	-0.0187439	0.0171648	0.277918	0.0102584	0.00965617	0.291079	0.0252939	0.0138426	0.0711726
cg04809899	0.00543545	0.00966984	0.575525	-0.0119114	0.00543984	0.0312887	0.0093906	0.00779831	0.231861
cg04809904	-0.00664061	0.00828923	0.4253	-0.0045489	0.00466317	0.332083	0.00552322	0.00668491	0.410991
cg04809948	0.000785412	0.0121266	0.948511	0.000816159	0.0068219	0.905052	0.000213819	0.00977957	0.982608
cg04809988	-0.0234028	0.0186464	0.212887	-0.00950593	0.0104897	0.367381	0.0143174	0.0150375	0.34374
cg04809990	-0.0100679	0.0175352	0.567381	0.00758662	0.00986454	0.443978	0.0102845	0.0141414	0.469062
cg04810007	-0.00346441	0.00521184	0.508029	0.00222584	0.00293196	0.449854	0.000795601	0.00420313	0.850318
cg04810063	-0.00659448	0.0187762	0.726296	0.00410057	0.0105627	0.69883	0.00179412	0.0151422	0.905963
cg04810065	-0.00123923	0.00310381	0.690704	0.00149023	0.00174608	0.395795	0.000466092	0.00250309	0.852727
cg04810115	0.0255875	0.034554	0.461032	-0.0113218	0.0194386	0.561813	0.0167198	0.0278663	0.550101
cg04810224	-0.0115498	0.0273504	0.673878	0.00292325	0.0153862	0.849768	0.00279514	0.0220569	0.899458
cg04810287	-0.0348686	0.0196535	0.0796161	0.0112341	0.0110562	0.312469	0.0177519	0.0158497	0.265861
cg04810377	0.00634578	0.00679387	0.352927	0.0046064	0.00382195	0.231452	-0.00447364	0.00547897	0.41649
cg04810396	0.00579102	0.0119212	0.628376	0.00432069	0.00670635	0.521136	-0.00234413	0.00961392	0.807952
cg04810466	0.015037	0.0130214	0.251413	-0.0066691	0.00732531	0.365177	-0.010977	0.0105012	0.298843
cg04810656	-0.00290455	0.00843098	0.731315	-0.000688246	0.00474291	0.884967	0.00210693	0.00679923	0.757412
cg04810660	-0.00802889	0.0103896	0.441794	0.00880059	0.00584473	0.135844	0.00698081	0.00837874	0.407091
cg04810703	0.00304638	0.00743014	0.682835	-0.00380017	0.00417989	0.365838	0.00435402	0.0059921	0.469451
cg04810707	0.00707993	0.0103531	0.495933	-0.00626782	0.00582423	0.284899	-0.00887274	0.00834935	0.290934
cg04810745	-0.00139439	0.00940233	0.882455	-0.00699646	0.00528935	0.189468	0.00577279	0.00758258	0.448571
cg04810755	-0.0127916	0.00805598	0.116035	0.012385	0.00453195	0.00763772	0.00692035	0.0064968	0.289805
cg04810794	-0.0286381	0.0270784	0.293236	0.014182	0.0152332	0.354494	0.0139657	0.0218376	0.524203
cg04810795	-0.00890909	0.0148373	0.549803	0.0118581	0.00834685	0.159073	0.00794789	0.0119657	0.508344
cg04810816	-0.0273135	0.0268316	0.311586	0.0236597	0.0150943	0.120725	0.00669104	0.0216386	0.757912
cg04810856	0.00026131	0.00716983	0.971012	-0.00324929	0.00403344	0.422729	-0.00620921	0.00578216	0.285926
cg04810908	0.00125634	0.00643712	0.845724	0.00332123	0.00362125	0.36166	-0.00438683	0.00519127	0.40046
cg04810909	-0.00971189	0.00686638	0.160894	-0.00766986	0.00386274	0.050301	0.0131002	0.00553745	0.0202686
cg04810915	-0.00413105	0.0090934	0.650777	0.00212605	0.00511556	0.678747	2.82872e-05	0.00733344	0.996931
cg04810928	-0.0151872	0.0150905	0.317077	0.00895891	0.00848931	0.294271	0.0103009	0.0121699	0.399691
cg04810980	0.00999982	0.0142733	0.485469	-0.0038227	0.00802956	0.63524	-0.018842	0.0115108	0.10535
cg04810997	-0.0099687	0.00722867	0.171497	0.00400404	0.00406655	0.3276	0.00823009	0.00582962	0.161667
cg04811056	-0.00521933	0.00936913	0.578939	-0.00216857	0.00527068	0.681785	0.0154471	0.0075558	0.0440079
cg04811114	-0.00889196	0.010235	0.387415	-0.00190701	0.00575779	0.741304	0.0122578	0.00825411	0.141229
cg04811205	0.0392904	0.0248702	0.117863	-0.010732	0.0139909	0.445167	-0.0163404	0.0200568	0.417518
cg04811233	-0.0075037	0.00906127	0.409929	0.000399732	0.00509749	0.93768	0.00386904	0.00730753	0.597867
cg04811257	0.00539946	0.00257182	0.0387407	-0.00129464	0.0014468	0.373403	-0.00420257	0.00207406	0.0458743
cg04811276	-0.00011113	0.00797042	0.988908	0.00204023	0.00448382	0.650256	0.001112	0.00642781	0.863064
cg04811315	0.00392465	0.00861391	0.649827	-0.00402774	0.00484582	0.408202	0.00680163	0.00694675	0.330304
cg04811316	-0.0231355	0.0137006	0.0949524	0.0121697	0.00770739	0.118057	0.0206608	0.011049	0.0649357
cg04811369	-0.00877133	0.00746457	0.243251	0.00382654	0.00419925	0.364744	0.00929528	0.00601986	0.126278
cg04811411	-0.030535	0.0217591	0.164163	0.0037168	0.0122408	0.762143	0.0102543	0.0175478	0.560524
cg04811413	-0.000854372	0.00900414	0.924628	-0.00156805	0.00506535	0.75765	0.0044084	0.00726146	0.545406
cg04811414	0.00514714	0.00511962	0.31757	0.001232	0.00288008	0.669904	-0.00259646	0.00412876	0.53112
cg04811502	0.00222984	0.00331223	0.502638	-0.00264139	0.00186332	0.159972	0.000573083	0.00267117	0.830637
cg04811506	-0.0310941	0.0193551	0.111871	0.0130775	0.0108884	0.233066	0.0141599	0.0156091	0.366887
cg04811512	0.00354185	0.00774439	0.648591	0.0039136	0.00435667	0.371563	-0.0092722	0.00624552	0.141345
cg04811526	-0.000763769	0.00296944	0.797638	0.000499548	0.00167048	0.765636	0.00296655	0.00239472	0.218834
cg04811534	-0.00258956	0.00537384	0.631128	0.00491139	0.00302309	0.107946	-0.00349078	0.00433377	0.422789
cg04811540	0.00305667	0.0120731	0.80074	-0.00962738	0.00679182	0.159993	0.0107132	0.00973645	0.2743
cg04811554	0.00398245	0.00969239	0.682191	-0.00461536	0.00545253	0.399672	-0.00994967	0.0078165	0.206522
cg04811556	-0.000492152	0.00870509	0.955047	-0.00540815	0.00489712	0.272556	-0.00164607	0.00702028	0.815182
cg04811592	0.0387145	0.0368295	0.296154	0.0289008	0.0207187	0.166677	-0.0131313	0.0297014	0.659531
cg04811621	0.00384516	0.00914885	0.675335	0.00211257	0.00514676	0.682497	0.00284835	0.00737816	0.700423
cg04811638	0.00321649	0.0170122	0.850489	0.000320276	0.00957037	0.973382	-0.0114077	0.0137196	0.40803
cg04811656	-0.00835495	0.0106922	0.436736	-0.00327003	0.006015	0.588109	0.0118061	0.00862283	0.174555
cg04811682	-0.0130155	0.0215971	0.548345	0.0129454	0.0121496	0.289665	0.020979	0.0174171	0.231738
cg04811706	-0.0100537	0.0110484	0.36541	-0.00284124	0.00621536	0.648743	0.00806475	0.00891006	0.367956
cg04811762	-0.00205948	0.00391867	0.600565	0.00177008	0.00220448	0.424245	0.00123588	0.00316024	0.696723
cg04811771	0.00673073	0.0111164	0.546476	0.000955957	0.00625363	0.878868	-0.00371356	0.00896492	0.679748
cg04811806	5.93782e-05	0.00881918	0.994644	0.00440004	0.0049613	0.37765	0.000854038	0.00711229	0.904704
cg04811843	-0.0235332	0.0115268	0.0442913	0.0159107	0.00648448	0.0161828	0.0177361	0.00929585	0.0597734
cg04811887	-0.00945062	0.0068438	0.170929	0.00281522	0.00385003	0.466656	0.0077669	0.00551923	0.163002
cg04811895	0.00305478	0.010782	0.77762	0.00341606	0.00606553	0.574786	-0.010694	0.00869526	0.22214
cg04811932	-0.00821291	0.00576075	0.157627	0.00378997	0.00324076	0.245483	0.00422451	0.0046458	0.365753
cg04811942	-0.00673713	0.0277252	0.808593	0.0139102	0.015597	0.374991	0.0222342	0.0223592	0.322845
cg04811945	-0.0252333	0.0172995	0.148358	0.0215299	0.00973199	0.0296287	0.0218647	0.0139513	0.12078
cg04812017	0.00927537	0.0099302	0.35292	-0.00324925	0.00558631	0.562346	-0.00957513	0.00800828	0.235157
cg04812049	0.00164293	0.00587197	0.780317	-0.0044327	0.00330332	0.183205	0.00279054	0.0047355	0.557235
cg04812084	0.00486051	0.0193447	0.802222	-0.0231662	0.0108825	0.0361692	-0.0185166	0.0156007	0.238572
cg04812087	0.033823	0.0185612	0.0719349	0.00101933	0.0104418	0.922463	-0.0226281	0.0149688	0.134324
cg04812106	-0.00913664	0.0120474	0.450314	-0.00291941	0.00677734	0.667733	0.00501256	0.00971569	0.607247
cg04812133	-0.013376	0.0255528	0.602013	0.0182469	0.0143749	0.20778	0.0180606	0.0206073	0.383271
cg04812164	-0.00413839	0.019686	0.833999	0.0174267	0.0110745	0.119299	0.00393173	0.0158759	0.805
cg04812249	-0.00989323	0.00959244	0.305299	0.0112525	0.0053963	0.0400481	0.000960181	0.00773589	0.901513
cg04812333	-0.00350567	0.0230137	0.879288	0.0160969	0.0129466	0.217163	0.010521	0.0185596	0.572291
cg04812347	-0.00900831	0.0163158	0.582314	-0.00423796	0.0091786	0.64546	0.00855628	0.013158	0.517271
cg04812351	-0.00365676	0.00670238	0.586776	0.00469056	0.00377048	0.216911	0.00189881	0.00540519	0.726237
cg04812433	-0.024349	0.0182554	0.185835	-0.00255942	0.0102697	0.803792	0.0152034	0.0147222	0.304682
cg04812475	1.93011e-05	0.00315681	0.995136	-0.000536134	0.00177589	0.763468	0.000918352	0.00254583	0.719198
cg04812484	0.00201305	0.00251892	0.426418	-0.000872258	0.00141704	0.539836	-0.000914794	0.0020314	0.653621
cg04812498	-0.00844943	0.0233882	0.718795	0.0237664	0.0131572	0.0744054	-0.000239054	0.0188616	0.989918
cg04812509	-0.00833906	0.00399464	0.039831	0.00319738	0.00224721	0.158448	0.00646292	0.0032215	0.0480165
cg04812521	-0.024222	0.0220593	0.275288	0.0170959	0.0124096	0.171932	0.0165605	0.0177898	0.354544
cg04812547	-0.0156881	0.00850696	0.0686447	0.00628563	0.00478566	0.192572	0.0082738	0.0068605	0.231162
cg04812556	-0.00292149	0.0221197	0.895236	0.0143119	0.0124436	0.253312	0.00786589	0.0178386	0.660371
cg04812615	-0.00664055	0.00633599	0.297578	0.0045531	0.00356436	0.20494	0.00595702	0.0051097	0.246946
cg04812639	-0.00279376	0.00806719	0.729965	0.00309965	0.00453826	0.496462	-0.000445502	0.00650585	0.945567
cg04812644	-0.00512926	0.011247	0.649512	0.00110251	0.00632707	0.862081	0.0113815	0.00907021	0.212981
cg04812681	-0.00593207	0.00776524	0.447027	-0.00317216	0.0043684	0.469735	0.00677866	0.00626233	0.282114
cg04812726	0.0105339	0.0192215	0.58511	-0.00588724	0.0108132	0.587559	0.00832088	0.0155013	0.592819
cg04812745	-0.00386869	0.0137664	0.779376	0.00624161	0.00774442	0.422521	0.00178251	0.011102	0.872823
cg04812760	0.00231223	0.00288394	0.424926	-0.00260798	0.00162238	0.111653	-0.0010535	0.00232577	0.651727
cg04812789	0.0194717	0.015664	0.217253	-0.00226754	0.00881189	0.797548	-0.01549	0.0126323	0.223502
cg04812811	-0.00268562	0.0129284	0.835937	-0.00515212	0.00727297	0.48064	0.00507794	0.0104262	0.627486
cg04812830	0.0068591	0.010665	0.521863	-0.00540912	0.00599966	0.369832	-0.000573313	0.00860084	0.947011
cg04812879	0.00425526	0.00904335	0.639174	-0.00148601	0.00508741	0.770925	-0.00239817	0.00729308	0.743095
cg04812891	0.00761482	0.0190385	0.690182	0.0142186	0.0107102	0.187875	-0.014312	0.0153537	0.353897
cg04812939	0.0291201	0.0275381	0.293303	-0.0204473	0.0154918	0.190419	-0.0182865	0.0222083	0.412578
cg04813074	-0.00918475	0.0109691	0.404756	-0.00571334	0.00617076	0.357133	0.0157166	0.00884612	0.0792015
cg04813104	0.0180477	0.0197816	0.364165	-0.00791326	0.0111283	0.478973	-0.00817516	0.015953	0.609663
cg04813119	0.00292588	0.0287689	0.919232	0.0103553	0.0161842	0.523997	0.00444117	0.0232009	0.848652
cg04813149	0.0042956	0.0078183	0.584152	-0.00436787	0.00439825	0.323484	0.00297867	0.00630513	0.637838
cg04813158	0.00203547	0.00327037	0.535346	-0.00073864	0.00183977	0.689072	-0.00158883	0.00263742	0.548498
cg04813159	-0.0368819	0.0315524	0.245708	0.0307671	0.0177501	0.0866593	0.0237596	0.0254457	0.353084
cg04813175	-0.00405485	0.00872041	0.643132	0.000684044	0.00490574	0.889434	0.0026262	0.00703264	0.709758
cg04813190	-0.000376149	0.0110288	0.972873	-0.00862541	0.00620434	0.168091	0.00826638	0.00889426	0.35531
cg04813211	0.0200666	0.0204307	0.328799	0.0029784	0.0114935	0.796155	-0.00618542	0.0164765	0.708292
cg04813240	0.0011777	0.013313	0.929717	0.00300111	0.00748934	0.689634	-0.0128091	0.0107364	0.236166
cg04813347	0.00597594	0.00703375	0.397929	-0.000571659	0.00395689	0.88547	-0.00127864	0.00567242	0.822199
cg04813376	0.00291984	0.00749207	0.697715	-0.0017642	0.00421472	0.676579	0.00167054	0.00604204	0.782846
cg04813403	-0.00131001	0.017454	0.940347	0.00563249	0.00981888	0.567727	-0.0139293	0.0140759	0.325187
cg04813466	-0.00278641	0.00783392	0.722958	1.53796e-05	0.00440704	0.997224	0.000965536	0.00631773	0.878895
cg04813559	-0.00545095	0.0102709	0.596998	-0.000332384	0.00577797	0.954261	0.00592136	0.00828303	0.476643
cg04813677	0.00731002	0.0182245	0.689345	-0.00330422	0.0102523	0.748024	-0.0159813	0.0146973	0.279949
cg04813693	-0.0323569	0.0134763	0.0185305	0.00114332	0.00758121	0.880483	0.0163303	0.0108681	0.13665
cg04813695	-0.0137533	0.0116439	0.240832	0.00860414	0.00655035	0.192536	0.00195011	0.00939028	0.835981
cg04813697	-0.0234549	0.0339687	0.491769	0.0360258	0.0191094	0.0628133	0.0167963	0.0273943	0.541426
cg04813711	0.00642797	0.00870333	0.462206	-0.0122108	0.00489613	0.0145689	0.00386005	0.00701887	0.583793
cg04813719	0.00110753	0.00277798	0.691128	-0.00252609	0.00156277	0.109711	-0.00234633	0.00224032	0.297921
cg04813726	-0.0139968	0.00959923	0.148494	0.00119744	0.00540012	0.825045	0.0183371	0.00774137	0.020117
cg04813781	0.00415809	0.00642569	0.519308	-0.00330973	0.00361482	0.362467	0.000354115	0.00518205	0.945679
cg04813787	-0.0103574	0.0120629	0.392967	0.0106707	0.00678609	0.119563	0.00826198	0.00972822	0.398111
cg04813818	-0.0020286	0.00960826	0.833291	-0.00648424	0.0054052	0.233617	0.00482248	0.00774866	0.535369
cg04813821	-0.00197458	0.0129566	0.879233	-0.00551678	0.00728883	0.451214	4.9271e-05	0.0104489	0.996249
cg04813832	-0.0138993	0.0162029	0.393401	0.00161661	0.00911509	0.859652	0.0200368	0.013067	0.128892
cg04813834	0.00672159	0.0162844	0.680819	-0.00954604	0.0091609	0.300347	0.0042503	0.0131327	0.747003
cg04813875	0.00715327	0.00959317	0.457928	-0.0124872	0.00539671	0.0230896	-0.00788004	0.00773648	0.311304
cg04813876	0.0105802	0.006953	0.131803	-0.00332149	0.00391146	0.398173	-0.00305531	0.0056073	0.587262
cg04813880	-0.0585859	0.0271051	0.0334736	0.0452092	0.0152482	0.00392871	0.0439945	0.0218591	0.0473176
cg04813899	-0.0101421	0.0265878	0.703815	0.019588	0.0149572	0.193857	0.00604043	0.0214419	0.77885
cg04813904	0.0200017	0.0245086	0.416718	-0.0222251	0.0137875	0.110675	-0.00933648	0.0197651	0.637872
cg04813911	-0.00354638	0.0149841	0.813477	0.0108489	0.00842942	0.201577	-0.00261768	0.012084	0.829021
cg04813957	-0.0186205	0.0165724	0.264351	0.0181116	0.00932292	0.0553638	0.00969667	0.0133649	0.470119
cg04814021	0.00347639	0.00854594	0.685186	0.00161402	0.00480759	0.737906	-0.00435629	0.00689194	0.529028
cg04814054	0.00479602	0.0127795	0.70838	-0.0112235	0.00718921	0.122202	-0.0105842	0.0103061	0.307342
cg04814080	-0.0127015	0.0134226	0.346689	0.000933902	0.00755101	0.901861	0.0139856	0.0108248	0.19986
cg04814085	-0.016631	0.0144236	0.252128	7.46422e-05	0.00811412	0.992682	0.00964254	0.011632	0.409447
cg04814112	0.00747978	0.014413	0.605138	0.00109305	0.00810817	0.893082	-0.0120444	0.0116235	0.303042
cg04814116	-0.000750043	0.0119756	0.950208	-0.00103622	0.00673699	0.878124	-0.00256597	0.00965784	0.791123
cg04814134	0.000695548	0.00835681	0.933863	0.00571189	0.00470119	0.227735	0.000107705	0.00673941	0.987287
cg04814136	0.001286	0.012157	0.916004	0.00248914	0.00683904	0.716791	0.0035897	0.00980414	0.715169
cg04814139	0.000124736	0.00794524	0.987511	-0.00311269	0.00446966	0.488076	0.00496018	0.0064075	0.441007
cg04814236	0.00740644	0.0116901	0.528066	0.0135825	0.00657637	0.0419366	0.00113887	0.00942758	0.904133
cg04814300	-0.00247638	0.00350668	0.482001	0.00125965	0.00197271	0.524839	0.00156792	0.00282799	0.580741
cg04814317	0.00313298	0.0124321	0.801643	-0.00397021	0.00699376	0.571749	-0.000578558	0.0100259	0.954118
cg04814321	-0.00860812	0.0103397	0.407441	-0.00235667	0.00581667	0.686379	0.00994876	0.00833851	0.236146
cg04814342	-0.000653647	0.00334773	0.845663	-0.00144807	0.00188329	0.444082	0.00165077	0.0026998	0.54254
cg04814352	0.0218798	0.024485	0.374059	0.000610076	0.0137742	0.964776	-0.0166842	0.0197461	0.40052
cg04814395	-0.0495808	0.0163265	0.00317413	0.0223322	0.00918462	0.0171375	0.041379	0.0131667	0.00230482
cg04814450	0.00226056	0.00492077	0.647125	-0.00323151	0.00276822	0.246329	0.00134475	0.00396839	0.735547
cg04814637	0.0361336	0.0212663	0.0929569	-0.000419544	0.0119635	0.972107	-0.0131529	0.0171503	0.445257
cg04814646	0.0202683	0.0260387	0.438499	-0.0321431	0.0146483	0.0309401	-0.0176089	0.0209991	0.404072
cg04814784	0.0627082	0.121149	0.606072	0.0141699	0.0681531	0.835795	-0.131632	0.0977011	0.181467
cg04814966	0.0680423	0.0190929	0.000602589	-0.0228731	0.0107408	0.0361012	-0.0583224	0.0153976	0.000282859
cg04814990	0.00509742	0.00541402	0.349105	-0.005326	0.0030457	0.083954	0.00227662	0.00436618	0.603428
cg04814992	-0.011461	0.00773708	0.142223	-0.00501149	0.00435255	0.2528	0.00752194	0.00623962	0.231351
cg04815049	-0.00793488	0.0113594	0.486753	-0.00506948	0.00639032	0.429809	0.00981225	0.00916088	0.287155
cg04815066	0.00368037	0.00914807	0.688465	0.00194006	0.00514632	0.707127	0.00174904	0.00737753	0.813167
cg04815147	0.00431066	0.0151264	0.776355	-0.00448609	0.00850946	0.599436	-0.00825414	0.0121988	0.500474
cg04815174	0.00281525	0.00278938	0.315707	-0.000622246	0.00156919	0.6927	0.000723144	0.00224952	0.748647
cg04815242	0.0209789	0.0315745	0.508216	-0.0231982	0.0177625	0.195067	-0.00727662	0.0254635	0.775752
cg04815301	-0.00342617	0.0123913	0.782836	0.00225408	0.00697081	0.747217	0.00967424	0.00999304	0.335742
cg04815334	-0.000164696	0.0228523	0.994267	-0.000337327	0.0128558	0.979128	-0.00802642	0.0184294	0.664288
cg04815371	0.0326311	0.017653	0.0680103	-0.00370538	0.00993081	0.709988	-0.0290404	0.0142364	0.0444678
cg04815396	-0.00674281	0.00472465	0.157198	0.00335556	0.00265789	0.210226	0.00639313	0.00381023	0.097043
cg04815410	-0.00755891	0.0098897	0.446792	0.00240592	0.00556353	0.666514	0.0120532	0.00797563	0.134432
cg04815450	-0.00286911	0.0371543	0.938629	0.0330109	0.0209014	0.117968	-0.0288465	0.0299633	0.338415
cg04815486	0.0104753	0.00832089	0.211508	-0.0043524	0.00468098	0.355105	-0.00389075	0.00671045	0.56358
cg04815544	-0.00736508	0.0156181	0.638439	0.00556429	0.00878606	0.528233	-0.00103729	0.0125953	0.934558
cg04815577	-0.0746499	0.0241489	0.0026952	0.0207888	0.0135852	0.129667	0.0309967	0.0194751	0.115185
cg04815582	-0.0126608	0.0104662	0.229756	0.0126122	0.00588787	0.0350492	0.016132	0.00844058	0.0593427
cg04815601	-0.00583672	0.00937413	0.535187	0.00658816	0.00527349	0.214986	0.000532615	0.00755984	0.943998
cg04815611	0.0055394	0.00819049	0.500673	-0.000573133	0.00460762	0.901302	-0.00353277	0.00660528	0.594157
cg04815626	0.000684789	0.0035427	0.847189	0.00011526	0.00199298	0.954017	-0.00210129	0.00285704	0.464072
cg04815645	0.000593409	0.0077671	0.93928	-0.00658199	0.00436945	0.135681	0.00367102	0.00626384	0.559385
cg04815649	0.013855	0.00859429	0.110642	0.00631671	0.00483478	0.194902	-0.0036341	0.00693093	0.601413
cg04815707	0.0160503	0.0119486	0.182759	-0.00263897	0.00672179	0.695599	-0.01002	0.00963606	0.301359
cg04815713	-0.00624764	0.00550942	0.259986	0.00334752	0.00309937	0.283168	0.00674129	0.00444312	0.132916
cg04815758	0.00263557	0.00355781	0.460865	-0.000654887	0.00200147	0.744319	-0.000642431	0.00286922	0.823369
cg04815812	0.000188434	0.00399845	0.962523	-0.000763919	0.00224936	0.734983	0.000186166	0.00322458	0.954096
cg04815835	-0.00132581	0.00331551	0.690247	-8.17811e-05	0.00186517	0.96513	0.00265406	0.00267382	0.323717
cg04815890	0.0644427	0.0286262	0.0269542	-0.0266075	0.0161039	0.102175	-0.0400197	0.0230858	0.0866296
cg04815891	-0.061574	0.0297169	0.0412945	0.00655129	0.0167175	0.696126	0.0326215	0.0239654	0.177051
cg04815923	0.00620807	0.0080888	0.444917	-0.00551952	0.00455042	0.228502	-0.00857116	0.00652327	0.192403
cg04815973	-0.00213761	0.00758547	0.77878	-0.00880015	0.00426727	0.0422381	0.00527173	0.00611736	0.391241
cg04816013	0.0056784	0.00871022	0.51621	-0.0102734	0.0049	0.0390001	-0.000433025	0.00702442	0.95099
cg04816140	-0.0132512	0.0124514	0.290239	0.00297227	0.00700466	0.672399	0.00664684	0.0100416	0.509805
cg04816152	-0.00222188	0.00885068	0.802388	-0.000708546	0.00497902	0.887175	0.00265327	0.00713769	0.711021
cg04816260	-0.00381705	0.0119923	0.751045	0.00769226	0.00674638	0.257403	-0.000362146	0.0096713	0.970218
cg04816278	-0.00716493	0.0131315	0.58675	0.00610224	0.00738722	0.411087	0.00910514	0.01059	0.392325
cg04816302	-0.0029712	0.00242652	0.224158	-0.000124482	0.00136506	0.927555	0.00190606	0.00195688	0.332805
cg04816305	-0.00204553	0.0149094	0.891199	0.00840698	0.00838739	0.319027	0.0120688	0.0120238	0.318351
cg04816306	-0.0289195	0.028235	0.308627	-0.00547237	0.0158839	0.731303	0.0298129	0.0227704	0.193967
cg04816311	0.0139348	0.0146354	0.343731	-0.00360846	0.00823328	0.662297	-0.0159242	0.0118029	0.180861
cg04816348	-0.0171569	0.0208728	0.413392	-0.0024418	0.0117422	0.835764	0.0103844	0.0168331	0.538946
cg04816434	-0.00722396	0.00894908	0.421788	0.00182203	0.00503438	0.718311	0.0052895	0.00721706	0.465626
cg04816558	0.0105408	0.0113287	0.354774	-0.0112078	0.00637306	0.0822413	0.00324686	0.00913612	0.72318
cg04816669	-0.00172228	0.00783695	0.826582	-0.000140525	0.00440874	0.974647	0.000863781	0.00632017	0.891614
cg04816699	0.0041311	0.00999807	0.680508	-0.00132646	0.00562449	0.814127	-0.00751686	0.00806302	0.353841
cg04816733	-0.0421418	0.0215848	0.0541837	0.0198304	0.0121427	0.106144	0.0140242	0.0174072	0.422688
cg04816741	-0.00340669	0.00666829	0.61076	0.0060936	0.0037513	0.107994	-0.00221478	0.00537769	0.68149
cg04816798	0.00100686	0.00439501	0.819348	0.00179781	0.00247245	0.469139	-0.00166444	0.00354439	0.639845
cg04816803	-0.0202163	0.016555	0.2254	0.00608749	0.00931313	0.515104	0.0290935	0.0133509	0.0320877
cg04816971	0.000637156	0.00402425	0.874573	0.000712268	0.00226387	0.753818	-0.00305688	0.00324538	0.348905
cg04816979	0.0010708	0.00314954	0.734707	-0.000797627	0.0017718	0.653727	-0.0015156	0.00253997	0.552294
cg04816983	-0.00309176	0.0134772	0.819104	0.00159346	0.0075817	0.834037	0.0135755	0.0108688	0.21508
cg04817034	0.00299028	0.0102818	0.771888	0.00414132	0.00578411	0.475964	0.00130333	0.00829184	0.875474
cg04817113	4.13916e-05	0.00335424	0.990183	-4.75298e-05	0.00188696	0.979964	-0.00148341	0.00270506	0.584865
cg04817148	-0.0156565	0.0112686	0.168341	0.0105329	0.00633923	0.100289	0.0145061	0.00908763	0.114146
cg04817183	0.000720092	0.00411309	0.861438	0.000703724	0.00231385	0.761768	-0.000443167	0.00331703	0.894032
cg04817238	0.0041788	0.00806714	0.605802	0.00437891	0.00453823	0.337335	-0.00895309	0.0065058	0.172384
cg04817271	-0.00074253	0.00391736	0.850115	-0.000214424	0.00220374	0.922717	0.0032345	0.00315918	0.308816
cg04817300	-0.0495763	0.0217522	0.0251647	0.0317063	0.0122369	0.0112592	0.0369801	0.0175422	0.0379698
cg04817379	-0.00768685	0.00955199	0.423216	0.00423775	0.00537355	0.432521	0.00336585	0.00770328	0.663264
cg04817410	0.00593417	0.00964728	0.540123	-0.00815508	0.00542715	0.136637	-0.00435418	0.00778012	0.577187
cg04817436	-0.00245089	0.0110948	0.825696	0.0058403	0.00624144	0.352064	0.00798971	0.00894745	0.3744
cg04817452	0.00469554	0.0124451	0.706891	-0.0112535	0.00700109	0.111676	0.00474304	0.0100364	0.637723
cg04817496	0.00264258	0.0118549	0.82414	-0.00325637	0.00666905	0.626608	0.00612867	0.00956045	0.523218
cg04817508	-0.0077821	0.00774761	0.318012	0.00419654	0.00435848	0.338357	0.00333422	0.00624811	0.594986
cg04817532	0.00143508	0.0155276	0.926581	-0.00479139	0.00873515	0.584774	0.00779698	0.0125223	0.535183
cg04817613	-0.000625476	0.0119165	0.958263	0.00728816	0.00670371	0.280029	-0.000329823	0.00961013	0.972702
cg04817695	0.00799277	0.0123397	0.518908	-0.00798972	0.00694181	0.252978	-0.00165099	0.00995146	0.868626
cg04817712	0.000287288	0.029391	0.992224	0.0242045	0.0165341	0.146908	0.00901303	0.0237026	0.704705
cg04817724	0.00173671	0.0104816	0.868793	0.00364307	0.00589648	0.538335	-0.00792362	0.00845293	0.351218
cg04817801	-0.0363284	0.0196351	0.067763	0.0172096	0.0110459	0.122948	0.0406215	0.0158349	0.0120631
cg04817870	0.0287482	0.0172739	0.0997437	-0.00821394	0.00971756	0.400335	-0.020663	0.0139307	0.141699
cg04817886	-0.00137312	0.00484028	0.777341	-0.00097237	0.00272294	0.721899	0.00709309	0.00390348	0.0727226
cg04817908	0.00222497	0.00932838	0.812055	0.00139576	0.00524775	0.790905	0.0023814	0.00752294	0.75236
cg04817966	0.00716705	0.00799408	0.372494	0.00519565	0.00449713	0.251195	-0.00472968	0.00644689	0.465188
cg04817967	-0.0153339	0.0143572	0.28853	0.0148448	0.00807675	0.0695612	0.00722669	0.0115785	0.534201
cg04817996	-0.00339671	0.00838395	0.68639	0.0074222	0.00471646	0.119276	0.00318869	0.0067613	0.638414
cg04818016	0.0107061	0.0170796	0.532446	-0.00666179	0.00960824	0.489986	-0.0161341	0.0137739	0.244732
cg04818040	0.00160533	0.0109787	0.884092	-0.00303835	0.00617615	0.624024	0.00526524	0.00885385	0.553635
cg04818078	0.000227521	0.00285388	0.936645	0.000282986	0.00160547	0.860507	0.000889069	0.00230153	0.700244
cg04818175	0.00985995	0.0139893	0.482848	-0.000616403	0.00786979	0.937753	-0.011449	0.0112818	0.313072
cg04818199	0.0380206	0.01718	0.0295721	-0.0145951	0.00966473	0.134716	-0.0225407	0.0138549	0.107459
cg04818274	-0.000867269	0.00293635	0.768442	0.000908408	0.00165187	0.583811	-4.82925e-05	0.00236804	0.983777
cg04818307	-0.00865015	0.00691998	0.214721	0.0048181	0.00389289	0.219247	0.0033692	0.00558067	0.547633
cg04818331	-0.0102266	0.0139693	0.466139	0.00534941	0.00785856	0.497904	0.0142834	0.0112657	0.208307
cg04818343	-0.00954026	0.0164293	0.562989	-0.00279366	0.00924244	0.763189	-0.000246481	0.0132495	0.985201
cg04818421	0.00344399	0.00877884	0.695814	0.00259187	0.00493861	0.601076	0.00461721	0.00707976	0.516051
cg04818469	0.0111995	0.00838805	0.185383	-0.00231514	0.00471876	0.624957	-0.00387846	0.00676461	0.567924
cg04818502	-5.77798e-05	0.00362361	0.987315	0.000560596	0.00203849	0.78398	0.000798708	0.00292229	0.785274
cg04818559	0.00890329	0.0154118	0.564999	-0.0130904	0.00867005	0.134791	-0.00342382	0.012429	0.783624
cg04818570	-0.00642262	0.0111228	0.565176	0.00194763	0.00625721	0.756363	0.000297165	0.00897005	0.97365
cg04818594	-0.00396928	0.0305671	0.896988	-0.0186446	0.0171958	0.281316	-0.00914622	0.0246511	0.71154
cg04818637	-0.00482634	0.00587582	0.413722	-7.77318e-05	0.00330549	0.981294	0.00877718	0.0047386	0.0674577
cg04818689	-0.0147118	0.0178165	0.411264	0.00380014	0.0100228	0.705522	0.00457983	0.0143682	0.7507
cg04818770	0.0143736	0.0197523	0.468802	-0.00991078	0.0111118	0.374956	-0.0116047	0.0159294	0.468304
cg04818845	-0.00590048	0.00984105	0.550382	-0.00377488	0.00553616	0.497182	0.00238237	0.00793639	0.764771
cg04818882	-0.00227695	0.00370126	0.540077	-2.2132e-05	0.00208217	0.991544	0.00117945	0.00298491	0.69373
cg04818919	-0.0021466	0.00332164	0.519861	0.00170968	0.00186861	0.362809	0.0029881	0.00267876	0.26779
cg04818943	-0.00697381	0.00909197	0.44519	-0.00593182	0.00511476	0.2494	0.00507176	0.00733229	0.491009
cg04818946	-0.00756066	0.0230703	0.743927	0.00694669	0.0129784	0.593874	-0.00718792	0.0186052	0.700211
cg04818947	-0.0109121	0.00815319	0.184339	0.000660598	0.00458664	0.88582	0.000543965	0.0065752	0.934261
cg04819054	-0.038706	0.0541993	0.477096	0.0417228	0.0304902	0.174794	-0.0410106	0.0437094	0.350771
cg04819055	0.000585076	0.010316	0.954905	0.00653154	0.00580335	0.263554	-0.0101657	0.00831942	0.225115
cg04819081	0.00176353	0.0104089	0.865864	-0.00793816	0.00585559	0.1788	0.00313928	0.00839431	0.709353
cg04819096	0.00960265	0.00712988	0.181619	-0.00378331	0.00401097	0.348231	-0.00563323	0.00574994	0.330013
cg04819135	0.00291108	0.00305998	0.344128	-0.00110884	0.00172141	0.521217	-0.00241614	0.00246774	0.330313
cg04819149	-0.00161499	0.00410861	0.695248	7.85434e-05	0.00231133	0.972971	0.00139109	0.00331342	0.675664
cg04819167	0.0054745	0.0136463	0.689301	0.0133619	0.00767683	0.0853818	-0.00737975	0.0110052	0.504311
cg04819180	-0.0107992	0.0102689	0.295946	0.00610508	0.00577684	0.293588	0.0101685	0.00828142	0.222886
cg04819193	0.00417666	0.00720061	0.56342	-0.0032322	0.00405076	0.427138	-0.00329775	0.00580698	0.571604
cg04819214	0.0162162	0.0107001	0.133352	-0.00442663	0.00601944	0.464128	-0.0105816	0.0086292	0.22349
cg04819229	-0.00709813	0.00905343	0.435204	-0.00426154	0.00509308	0.40509	0.00795926	0.00730121	0.278737
cg04819250	-0.00955632	0.00857942	0.268477	0.00239959	0.00482642	0.620348	0.0081726	0.00691894	0.240821
cg04819260	-0.00253782	0.00711369	0.722162	-0.00432199	0.00400186	0.2832	0.00494737	0.00573689	0.390906
cg04819337	-0.0130216	0.0143794	0.367721	0.0139601	0.00808926	0.0880252	0.0218134	0.0115964	0.0633886
cg04819351	-0.0308326	0.0213724	0.152798	-0.00704157	0.0120232	0.559653	0.0242122	0.017236	0.16374
cg04819487	-0.00331054	0.00784772	0.674201	-5.48103e-05	0.0044148	0.990124	0.00578029	0.00632885	0.363656
cg04819538	-0.00135909	0.00658379	0.836949	-0.00133164	0.00370376	0.720084	0.00187727	0.00530954	0.72454
cg04819539	0.00978941	0.0119776	0.416037	-0.00657327	0.00673811	0.332062	-0.00513484	0.00965944	0.596398
cg04819580	-0.0168978	0.021791	0.440226	0.0211411	0.0122587	0.0882374	0.0174075	0.0175735	0.324716
cg04819611	0.0722357	0.0732556	0.326894	-0.00549471	0.0412105	0.894245	-0.0994675	0.0590775	0.0959134
cg04819655	0.00944243	0.0116537	0.420058	-0.00315718	0.00655588	0.631343	-0.00963842	0.00939822	0.30801
cg04819691	0.00799397	0.0173102	0.645399	-0.00398496	0.00973797	0.683408	-0.00182248	0.0139599	0.896439
cg04819714	0.000311416	0.0138919	0.982168	0.00313176	0.007815	0.689619	0.00738148	0.0112032	0.51176
cg04819716	0.00182547	0.00477873	0.703416	-0.000945288	0.00268831	0.725987	-0.00226794	0.00385385	0.557765
cg04819760	-0.0278048	0.0278656	0.321199	-0.00713546	0.015676	0.650138	0.00965955	0.0224724	0.668399
cg04819775	0.0117101	0.0147477	0.429388	-0.0144441	0.00829641	0.0853013	-0.0137265	0.0118934	0.25168
cg04819808	-0.0117649	0.01007	0.24595	0.00615486	0.00566497	0.28034	0.00725604	0.00812105	0.37412
cg04819846	-0.0218023	0.0217789	0.319632	0.0188852	0.0122519	0.126931	0.0168314	0.0175638	0.340629
cg04819918	0.000465227	0.0144448	0.974382	0.0104396	0.00812602	0.202383	-0.000898167	0.0116491	0.938724
cg04819931	-0.00106185	0.0087528	0.903728	-0.00555517	0.00492396	0.262413	-4.88689e-05	0.00705876	0.994492
cg04819959	0.00687267	0.0175471	0.696282	-0.020493	0.00987125	0.0409127	-0.00340518	0.014151	0.81042
cg04819977	-0.000325198	0.00667097	0.961234	-0.000114076	0.00375281	0.975821	0.00126998	0.00537985	0.813952
cg04820078	-0.00865038	0.00950112	0.365155	0.0100419	0.00534493	0.0637044	-0.00233007	0.00766225	0.761797
cg04820094	-0.000250459	0.0141511	0.98592	-0.0120391	0.00796079	0.134168	0.00286879	0.0114122	0.802128
cg04820136	-0.016903	0.0271157	0.534712	0.00580554	0.0152541	0.704459	0.0243741	0.0218677	0.268156
cg04820159	0.030997	0.0300966	0.30597	-0.017275	0.0169311	0.310475	-0.032793	0.0242716	0.180254
cg04820195	0.00360958	0.00714968	0.614965	-0.00527286	0.00402211	0.1934	-0.00105615	0.00576592	0.855099
cg04820200	-0.0160642	0.00774214	0.0410196	-0.000914207	0.0043554	0.834247	0.0145388	0.00624371	0.0222572
cg04820220	0.00107863	0.00302447	0.722249	0.000444545	0.00170144	0.794512	0.000482309	0.0024391	0.84372
cg04820254	-0.00914757	0.00683624	0.184432	0.000387525	0.00384578	0.919973	0.00861152	0.00551314	0.122003
cg04820270	0.00320623	0.0111795	0.774968	-0.00868027	0.00628914	0.171144	-0.000793946	0.00901582	0.930035
cg04820278	-0.00189917	0.0104108	0.855685	-0.00208253	0.0058567	0.723035	0.00216859	0.0083959	0.796806
cg04820290	0.0177912	0.0119257	0.139445	-0.00138924	0.00670892	0.836448	-0.00134214	0.00961761	0.889345
cg04820351	-0.00711042	0.00687398	0.303885	-0.00170348	0.00386701	0.660682	0.00527379	0.00554357	0.344132
cg04820362	0.0140768	0.0148768	0.346716	-0.00777732	0.00836906	0.355368	-0.00175914	0.0119975	0.883775
cg04820386	0.00361547	0.00591807	0.542882	0.00178975	0.00332926	0.59227	-0.00268407	0.00477268	0.575336
cg04820387	0.000984695	0.00313299	0.754064	-0.0016205	0.00176249	0.360468	0.0011116	0.00252662	0.661086
cg04820403	0.0105721	0.0119154	0.37744	-0.00100043	0.0067031	0.881711	-0.000511257	0.00960926	0.957694
cg04820411	-0.00302819	0.00658261	0.64667	-0.00100457	0.0037031	0.786835	0.00513439	0.0053086	0.336196
cg04820440	0.00655361	0.0157896	0.679144	-0.0151565	0.00888255	0.0915994	-0.000974437	0.0127336	0.939182
cg04820491	0.0103166	0.0162071	0.526129	0.00727588	0.00911746	0.427085	-0.008019	0.0130704	0.541168
cg04820593	0.0350454	0.0409196	0.394159	-0.0262918	0.0230196	0.2566	-0.00941088	0.0329999	0.776201
cg04820634	-0.000644198	0.00440912	0.884184	-0.00092769	0.00248039	0.709328	0.00138469	0.00355577	0.697939
cg04820640	-0.00102155	0.0115572	0.929774	0.00250031	0.00650162	0.701518	-0.00481339	0.00932043	0.606892
cg04820659	-0.00185185	0.00697398	0.791238	0.00206295	0.00392327	0.600379	-0.000620822	0.00562422	0.912365
cg04820679	-0.0159477	0.00692886	0.0238017	0.00534329	0.00389789	0.17404	0.0121351	0.00558783	0.032664
cg04820762	0.0101021	0.0138526	0.467849	-0.00117724	0.00779289	0.880282	-0.00196318	0.0111715	0.860923
cg04820773	-6.14511e-05	0.010915	0.995521	-0.00184984	0.00614033	0.763951	-0.00337093	0.0088025	0.702711
cg04820870	0.0278189	0.0204134	0.176553	-0.0013367	0.0114837	0.907611	-0.0119017	0.0164626	0.471692
cg04820910	-0.00319526	0.0113254	0.778528	3.12245e-06	0.0063712	0.99961	0.00509916	0.00913347	0.578112
cg04820911	0.00115557	0.00960947	0.904566	-0.00179114	0.00540588	0.741209	0.00549156	0.00774963	0.480498
cg04821008	0.0109833	0.0102587	0.287368	0.00022073	0.00577114	0.96958	-0.0167488	0.00827324	0.0460624
cg04821009	0.00384725	0.0126119	0.761074	0.00256362	0.00709491	0.718747	0.001886	0.0101709	0.853333
cg04821026	-0.0149761	0.0201809	0.460077	0.00321699	0.0113529	0.777588	0.0167255	0.016275	0.307016
cg04821052	-0.0016327	0.00856015	0.849189	-0.000460074	0.00481558	0.924112	-0.00498429	0.00690339	0.472273
cg04821091	-0.0191551	0.00769419	0.0147388	0.00061806	0.00432843	0.886793	0.020063	0.00620504	0.00174267
cg04821129	0.0189018	0.0132087	0.156093	-0.0107653	0.00743066	0.151081	-0.0125965	0.0106523	0.240298
cg04821248	0.0053388	0.0108464	0.623833	-0.00208694	0.00610171	0.733176	-2.85081e-05	0.00874714	0.997407
cg04821250	-0.00307407	0.0178703	0.86383	0.0133729	0.0100531	0.187001	0.0101378	0.0144116	0.483699
cg04821311	0.00974318	0.0192933	0.614864	-0.00658279	0.0108536	0.545794	-0.0170108	0.0155592	0.277353
cg04821375	0.0262174	0.024769	0.292837	-0.0193832	0.013934	0.167835	-0.00353483	0.0199752	0.85996
cg04821460	-0.00378575	0.0120633	0.754424	0.00864556	0.0067863	0.206146	0.00305144	0.00972854	0.754549
cg04821499	0.0169661	0.0216267	0.434928	0.00147134	0.0121663	0.904027	-0.00953313	0.017441	0.586091
cg04821520	0.00589846	0.0100351	0.558237	-0.00704161	0.00564533	0.215701	-0.0115398	0.00809289	0.157553
cg04821534	-0.0161914	0.0119678	0.179671	0.0139142	0.00673258	0.0418055	0.00707457	0.00965152	0.465575
cg04821585	-0.00478128	0.00918083	0.603867	0.00282132	0.00516475	0.586315	0.00396491	0.00740395	0.593693
cg04821708	-0.016764	0.0141827	0.240499	0.0117876	0.00797858	0.143261	0.0114961	0.0114377	0.317701
cg04821772	-0.00114801	0.0190116	0.951991	-0.00821169	0.0106952	0.444736	0.0100599	0.0153321	0.513511
cg04821793	0.00493797	0.00275712	0.0768553	0.00136013	0.00155104	0.383006	-0.00298905	0.0022235	0.182429
cg04821830	0.216083	0.149752	0.152713	0.0191054	0.0842441	0.821135	-0.18331	0.120768	0.132759
cg04821859	0.000836674	0.00880979	0.924561	-0.00374638	0.00495602	0.451784	0.000575075	0.00710473	0.935678
cg04821895	-0.0202274	0.015101	0.183988	0.0197795	0.00849521	0.0222705	0.00799885	0.0121784	0.513078
cg04821917	0.140911	0.128855	0.27724	-0.0411887	0.0724887	0.571391	-0.118001	0.103916	0.259342
cg04821933	-0.00226926	0.00271425	0.405469	-0.00173667	0.00152692	0.258581	0.00208169	0.00218893	0.344296
cg04821942	0.00318489	0.0129421	0.806208	0.00646483	0.00728067	0.377077	-0.00381887	0.0104372	0.715357
cg04821959	-0.00633233	0.0101749	0.535377	-0.00142618	0.00572394	0.803838	0.0104422	0.00820559	0.206639
cg04821993	-0.0033045	0.016834	0.844844	-0.00703377	0.00947008	0.459689	0.0131	0.0135759	0.337309
cg04822018	-0.00963456	0.0103531	0.3547	0.00905708	0.00582424	0.123646	0.0115081	0.00834937	0.171722
cg04822022	-0.00191712	0.0125462	0.878914	0.00163103	0.00705795	0.817799	-0.00972381	0.0101179	0.339255
cg04822087	0.0169047	0.00976201	0.0869587	-0.0100031	0.0054917	0.0720497	-0.00578426	0.00787265	0.464527
cg04822154	-0.0281409	0.0114681	0.0161752	0.00496211	0.00645146	0.443939	0.0190707	0.00924852	0.0422592
cg04822167	-0.00268982	0.0141901	0.850109	0.00356259	0.00798278	0.656527	0.00541822	0.0114437	0.637095
cg04822171	-0.00341133	0.0199462	0.86461	0.0114315	0.0112209	0.311204	0.00497774	0.0160858	0.757737
cg04822177	-0.0087402	0.00530497	0.103137	0.00655524	0.00298435	0.0307757	0.0059127	0.00427823	0.170579
cg04822213	-0.0164892	0.00969299	0.0925719	0.0114174	0.00545287	0.0392545	0.010301	0.00781698	0.191121
cg04822278	0.0246415	0.0178411	0.170847	0.011668	0.0100366	0.248271	-0.0171933	0.0143881	0.235422
cg04822330	8.44194e-05	0.00302199	0.977779	-0.00062963	0.00170004	0.712035	-0.000761895	0.00243711	0.755333
cg04822382	-0.00434819	0.00808545	0.592135	-0.00329251	0.00454854	0.471139	0.00222719	0.00652057	0.733522
cg04822434	0.00229204	0.00635395	0.719199	-0.00492141	0.00357446	0.172182	0.00297198	0.00512419	0.563455
cg04822456	-0.00859527	0.0118465	0.470106	0.00465676	0.00666435	0.486612	0.00258328	0.00955372	0.787512
cg04822495	-0.0183825	0.00900704	0.0443631	-0.00251131	0.00506698	0.62144	0.0131371	0.0072638	0.0740526
cg04822507	0.00260042	0.0101811	0.799019	-0.0065605	0.00572746	0.255239	-0.00396588	0.00821063	0.630325
cg04822518	-0.00139171	0.00475145	0.770312	0.00068892	0.00267297	0.797234	0.00124869	0.00383184	0.745322
cg04822548	0.00432191	0.00910118	0.636095	-0.0064493	0.00511994	0.211246	-0.00419526	0.00733972	0.569112
cg04822574	0.00361193	0.0107064	0.736675	-0.0017748	0.00602294	0.768962	-0.00187868	0.00863422	0.828273
cg04822580	0.00667595	0.00810455	0.412399	0.000506286	0.00455928	0.911842	-0.00118215	0.00653598	0.856901
cg04822621	-0.00167721	0.00974935	0.86382	-0.000856739	0.00548458	0.876239	0.00615135	0.00786244	0.43617
cg04822644	-0.00972579	0.0159364	0.543299	0.004005	0.00896513	0.656205	0.00286091	0.012852	0.824377
cg04822695	-0.00129926	0.00794751	0.870528	0.0036693	0.00447094	0.414113	-0.00048798	0.00640933	0.93949
cg04822710	-0.0182249	0.0156093	0.246248	0.00856092	0.00878116	0.332367	0.00725812	0.0125883	0.565748
cg04822719	-0.00303979	0.00710555	0.669876	0.000398549	0.00399729	0.920813	0.0052675	0.00573033	0.360576
cg04822733	0.00497762	0.0154202	0.74764	-0.00918177	0.00867476	0.292851	-0.000382804	0.0124357	0.975515
cg04822744	0.013779	0.0138158	0.321432	-0.00377212	0.0077722	0.628688	-0.00631347	0.0111419	0.57245
cg04822748	-0.0166831	0.0126899	0.192158	0.0190813	0.00713882	0.00901459	0.00259571	0.0102339	0.800387
cg04822803	0.00658063	0.0158524	0.679101	-0.00589648	0.0089179	0.510275	-0.00160712	0.0127843	0.900258
cg04822806	-0.0185891	0.0108914	0.0915172	0.00789255	0.00612707	0.201191	0.015873	0.00878349	0.074278
cg04822808	3.90328e-06	0.0025979	0.998805	-0.000644517	0.00146147	0.660328	-0.00146238	0.00209509	0.48708
cg04822822	0.00299839	0.00305023	0.328394	-0.00194699	0.00171593	0.259709	-8.37754e-05	0.00245988	0.972912
cg04822851	0.0342075	0.0280327	0.225737	-0.0192859	0.01577	0.224729	-0.0301125	0.0226072	0.186424
cg04822876	0.00722738	0.0159051	0.650694	0.000471362	0.00894754	0.95811	-0.00502482	0.0128268	0.696227
cg04822893	0.0131182	0.00959245	0.175057	-0.00155471	0.00539631	0.773966	-0.0111603	0.0077359	0.15279
cg04822936	0.0174043	0.0101173	0.0890248	-0.0100976	0.00569156	0.0796204	-0.0129555	0.00815916	0.116034
cg04822973	-0.00257429	0.00588241	0.662768	0.000580417	0.0033092	0.861186	-0.00379909	0.00474391	0.42546
cg04823049	0.0173121	0.00993938	0.0851666	-0.00218997	0.00559148	0.696288	-0.0137726	0.00801569	0.0894001
cg04823066	-0.00410262	0.00600053	0.496019	0.00665113	0.00337565	0.0520562	0.00235726	0.00483917	0.627427
cg04823109	-1.35083e-05	0.00309335	0.996526	0.00075012	0.00174019	0.667518	-4.13032e-05	0.00249465	0.986829
cg04823124	-0.00175317	0.00380424	0.646086	-9.83546e-05	0.0021401	0.963452	-0.000431474	0.00306796	0.888488
cg04823152	-0.0111542	0.00801624	0.167721	0.00202378	0.0045096	0.654738	0.0111641	0.00646476	0.0878162
cg04823168	0.00606415	0.00570175	0.29054	-0.00575064	0.00320756	0.0765562	-0.00350846	0.00459822	0.447573
cg04823169	0.00135583	0.00924692	0.883775	-0.0035325	0.00520193	0.498935	-0.0023448	0.00745724	0.753964
cg04823219	-0.0209828	0.0228932	0.361969	0.0112767	0.0128787	0.383712	0.0154318	0.0184624	0.405583
cg04823228	-0.00179426	0.0120923	0.882394	0.0113614	0.00680263	0.09857	0.00241751	0.00975194	0.804809
cg04823299	-0.031698	0.098799	0.749124	0.0575617	0.0555802	0.303302	0.0145165	0.0796772	0.855866
cg04823455	-0.00198832	0.00694511	0.775353	-0.000714168	0.00390703	0.855398	0.00115904	0.00560094	0.836554
cg04823492	0.00231313	0.0163104	0.887558	0.00452516	0.00917553	0.623159	0.00350892	0.0131536	0.790296
cg04823499	0.00891088	0.00541499	0.10354	-0.00293208	0.00304625	0.338518	-0.00653361	0.00436696	0.138319
cg04823557	-0.00433366	0.0158617	0.78535	0.0120155	0.00892313	0.181701	0.00550318	0.0127918	0.66813
cg04823621	0.00382802	0.0240518	0.873922	-0.0108617	0.0135305	0.424355	-0.0063096	0.0193968	0.74576
cg04823626	0.0214839	0.00983722	0.0317216	-0.0109255	0.00553401	0.0516006	-0.0146709	0.0079333	0.0678932
cg04823639	0.0363737	0.0243525	0.138974	-0.00826585	0.0136997	0.547875	-0.0263732	0.0196392	0.182884
cg04823676	-0.00200122	0.0112696	0.859477	-0.00285684	0.00633978	0.65341	0.00354773	0.00908842	0.697249
cg04823698	0.0112565	0.0173041	0.517117	0.00480544	0.00973454	0.622827	-0.00366797	0.013955	0.793308
cg04823700	0.00180967	0.0077544	0.816033	-0.000109644	0.0043623	0.980007	0.0019681	0.0062536	0.753749
cg04823720	-0.00266358	0.00570415	0.641727	0.00172891	0.00320891	0.591445	0.00750687	0.00460015	0.106406
cg04823738	-0.00944667	0.0107685	0.382823	0.00407842	0.00605789	0.502621	-0.00240169	0.00868432	0.782793
cg04823776	-0.0100573	0.0113776	0.379214	-0.00508615	0.00640057	0.429036	0.00956135	0.00917556	0.300346
cg04823796	-0.00643656	0.00745062	0.390076	-0.00329956	0.0041914	0.433342	0.00151495	0.00600861	0.80155
cg04823857	0.0114033	0.0114391	0.321657	-0.00542204	0.00643514	0.401835	-0.0105177	0.00922513	0.257443
cg04823894	-0.0302281	0.0122499	0.0156068	0.0165311	0.00689128	0.0186338	0.0137294	0.00987903	0.168233
cg04823921	-0.00174785	0.00645715	0.78729	0.00337158	0.00363252	0.35595	-0.00118905	0.00520742	0.819931
cg04823952	-0.00608891	0.0160459	0.705286	0.00125057	0.00902674	0.890141	-0.000689598	0.0129403	0.957625
cg04823953	-0.0279429	0.016369	0.091462	0.00566811	0.00920852	0.53985	0.0102066	0.0132009	0.441564
cg04823958	0.00474533	0.00698984	0.499052	-0.00104546	0.00393219	0.790981	-0.000460125	0.00563701	0.935136
cg04823971	0.000560468	0.0133716	0.966665	-0.00324845	0.00752229	0.666949	0.00349034	0.0107836	0.746982
cg04824022	0.0109921	0.00854229	0.201662	0.00490602	0.00480553	0.310194	-0.00914352	0.00688899	0.187975
cg04824070	0.0590069	0.0379433	0.12363	-0.00445517	0.0213453	0.835167	-0.0329562	0.0305996	0.284521
cg04824189	-0.0305122	0.0173138	0.0816136	0.00570659	0.00974004	0.559502	0.0247553	0.0139629	0.0798213
cg04824247	-0.00723948	0.00749732	0.336979	0.00720778	0.00421767	0.0911099	-0.000625534	0.00604627	0.917843
cg04824255	0.00288049	0.00892153	0.747587	-0.0072694	0.00501888	0.151181	-0.000247253	0.00719484	0.972666
cg04824294	-0.0234677	0.0218113	0.284996	0.0310143	0.0122701	0.0133336	0.0268044	0.0175899	0.131257
cg04824304	-0.00358372	0.00379688	0.347917	0.00120208	0.00213596	0.575066	0.00350825	0.00306202	0.255122
cg04824320	-0.023611	0.0146992	0.111922	0.0108268	0.00826915	0.193961	0.0236268	0.0118543	0.0494575
cg04824341	0.00160261	0.00241519	0.508771	0.00190026	0.00135868	0.16557	-0.00105065	0.00194774	0.591009
cg04824378	-0.0267861	0.0160287	0.0983738	-0.011277	0.00901709	0.214502	0.0304213	0.0129265	0.0209101
cg04824390	-0.00201858	0.00231911	0.386526	-0.000299028	0.00130463	0.81926	0.00241987	0.00187026	0.199215
cg04824394	0.0124973	0.0190548	0.513685	-0.00899332	0.0107194	0.403836	-0.0268885	0.0153669	0.0837662
cg04824401	-0.00551179	0.0109805	0.616992	-0.00647349	0.00617717	0.297623	0.00798692	0.00885531	0.369639
cg04824469	0.00872474	0.0173683	0.61673	-0.0233058	0.00977068	0.0192894	8.85722e-05	0.0140068	0.994969
cg04824490	-0.021134	0.0218958	0.337178	0.0182056	0.0123176	0.143102	0.0150141	0.017658	0.397565
cg04824511	-0.00470225	0.00902972	0.603893	-0.00617406	0.00507974	0.227567	0.00704901	0.00728208	0.335794
cg04824535	0.00395213	0.0101522	0.698037	-0.013112	0.00571121	0.0241465	-0.00642109	0.00818733	0.435061
cg04824553	0.0014071	0.0033443	0.675003	-0.0026354	0.00188136	0.164915	0.00129404	0.00269703	0.632601
cg04824555	0.0657978	0.0500637	0.192287	-0.037004	0.0281637	0.192419	-0.0578589	0.0403742	0.155507
cg04824591	-0.00640949	0.0141661	0.652096	0.00383482	0.00796926	0.63161	0.008928	0.0114244	0.436687
cg04824592	0.0262893	0.0131393	0.048603	-0.020624	0.0073916	0.00650191	-0.0163039	0.0105963	0.127606
cg04824595	0.00177715	0.0030955	0.567411	-0.0016451	0.0017414	0.347489	-0.000484612	0.00249639	0.846541
cg04824666	0.0229875	0.0133787	0.0893978	-0.00588238	0.0075263	0.436635	-0.0153113	0.0107894	0.159522
cg04824673	0.00307847	0.00547387	0.575328	-0.00175336	0.00307937	0.570594	-0.00281923	0.00441444	0.524776
cg04824711	-0.00179055	0.00525865	0.734323	-0.00180039	0.00295829	0.54442	-0.000733226	0.00424088	0.863145
cg04824716	-0.00206136	0.010826	0.849444	0.00491977	0.00609028	0.421457	-0.00682749	0.00873075	0.436385
cg04824765	0.0287149	0.0188199	0.130779	-0.0199661	0.0105873	0.0627299	-0.0197107	0.0151775	0.197566
cg04824767	-0.00481978	0.00935252	0.607649	0.00700705	0.00526134	0.186486	0.00460262	0.00754241	0.543336
cg04824810	-0.0013688	0.0083696	0.870478	0.00115361	0.00470838	0.807037	-0.00129609	0.00674972	0.848184
cg04824818	0.00495298	0.00621006	0.42734	-0.00652235	0.00349352	0.0653508	-0.00195078	0.00500815	0.697865
cg04824852	0.0196996	0.0139271	0.160875	-0.00935008	0.00783481	0.236032	-0.0134158	0.0112316	0.235619
cg04824868	0.000307362	0.0039936	0.938833	-1.1203e-05	0.00224663	0.996033	-0.000382898	0.00322066	0.905645
cg04824906	0.00158339	0.0116914	0.892591	-0.00864145	0.00657709	0.192425	0.00484335	0.00942862	0.608805
cg04824913	0.0408118	0.0186623	0.0315	0.00619775	0.0104986	0.55653	-0.0305572	0.0150503	0.0454494
cg04824914	-0.003323	0.00531216	0.533289	0.0010922	0.0029884	0.715661	0.00329785	0.00428403	0.443552
cg04824928	0.00511338	0.00663063	0.442741	-0.00435381	0.00373011	0.246391	-0.00714476	0.00534732	0.18507
cg04825044	-0.000734123	0.00848858	0.931285	0.00108439	0.00477532	0.820905	-0.00151309	0.00684568	0.8256
cg04825050	0.00160966	0.00839465	0.848396	-0.00335366	0.00472248	0.479556	-0.00202048	0.00676993	0.766089
cg04825076	0.0182907	0.0144497	0.209035	-0.0125309	0.00812879	0.126898	0.000196033	0.0116531	0.986618
cg04825119	-0.000692897	0.00382291	0.856604	-0.00138959	0.00215061	0.519932	0.000714692	0.00308302	0.817238
cg04825162	-0.00284437	0.0107494	0.791952	0.00635199	0.00604716	0.296508	0.00132133	0.00866893	0.879216
cg04825182	-0.0147742	0.0148553	0.322781	0.00529363	0.00835694	0.528147	0.00469916	0.0119801	0.695858
cg04825197	-0.0108928	0.0120576	0.368866	0.00434935	0.00678309	0.523115	0.00937112	0.00972393	0.337922
cg04825208	0.023639	0.0103468	0.0248233	-0.00607537	0.00582067	0.299557	-0.0158637	0.00834425	0.0606707
cg04825262	0.00563405	0.00743006	0.450382	0.00141913	0.00417984	0.735056	0.000109584	0.00599203	0.985452
cg04825263	0.00662324	0.00306126	0.0333041	-0.0010692	0.00172213	0.536355	-0.00454299	0.00246877	0.0692316
cg04825276	0.00183105	0.0134193	0.891789	0.00998946	0.00754913	0.189297	-0.00476952	0.0108221	0.660534
cg04825291	-0.012308	0.0127469	0.337001	-0.00433338	0.00717089	0.547253	0.00159868	0.0102799	0.876783
cg04825327	-0.00518682	0.006261	0.409745	0.000252335	0.00352218	0.943055	0.00732082	0.00504923	0.15077
cg04825336	0.010413	0.0135879	0.445596	0.00719246	0.00764399	0.349407	-0.0144774	0.0109581	0.189992
cg04825341	-0.00694168	0.00800588	0.388343	0.00409878	0.00450377	0.365355	0.0012919	0.0064564	0.841884
cg04825408	0.00252023	0.0118132	0.831573	-0.00159459	0.00664561	0.81095	-0.000751376	0.00952684	0.937322
cg04825429	0.00226227	0.00311469	0.469636	0.0022485	0.00175219	0.202893	-0.000511584	0.00251186	0.8391
cg04825431	0.00994444	0.00691955	0.154346	-0.0054742	0.00389265	0.163283	-0.00843182	0.00558032	0.134499
cg04825588	0.00283111	0.00773136	0.715137	-0.00646378	0.00434934	0.140939	0.00147162	0.00623501	0.813981
cg04825705	-0.00462287	0.00235442	0.0528588	0.000943155	0.0013245	0.478362	0.00359774	0.00189874	0.0615179
cg04825775	-0.00385783	0.00785277	0.624502	0.00432998	0.00441764	0.32979	0.00426637	0.00633293	0.502343
cg04825814	0.00696478	0.00650239	0.287151	-0.000784917	0.00365797	0.830611	-0.00380187	0.0052439	0.470439
cg04825850	-0.00243094	0.004497	0.590217	0.000258687	0.00252982	0.918795	0.00344619	0.00362664	0.344682
cg04825900	0.0143294	0.00842115	0.0924864	-0.000831811	0.00473739	0.861038	-0.0122052	0.0067913	0.075858
cg04825906	-0.00525462	0.0104952	0.617898	-0.000151288	0.00590416	0.979617	4.21722e-05	0.00846393	0.996036
cg04825924	-0.00619133	0.013774	0.654219	0.00726462	0.00774866	0.351141	0.0071957	0.0111081	0.518869
cg04825961	0.00662487	0.0194099	0.733709	-0.0139581	0.0109192	0.204619	-0.00230398	0.0156532	0.883332
cg04826002	-0.0138723	0.0158742	0.384642	0.0168694	0.00893017	0.0622973	0.0103631	0.0128019	0.42049
cg04826010	0.012797	0.0137374	0.354211	-0.0136866	0.00772808	0.0801419	-0.0181762	0.0110786	0.104564
cg04826040	0.0193889	0.0162584	0.236368	-0.00559714	0.00914631	0.5422	-0.0142963	0.0131117	0.278642
cg04826176	0.00210813	0.0100276	0.833989	0.0106919	0.0056411	0.0614452	-0.00676959	0.00808683	0.404877
cg04826180	0.00125455	0.00251511	0.619204	-0.000745765	0.00141489	0.599509	-0.000732081	0.00202833	0.719048
cg04826279	-0.00631701	0.00367775	0.0895056	-0.00308268	0.00206895	0.139932	0.00506907	0.00296595	0.0910834
cg04826284	-0.000871782	0.0105765	0.934502	0.010887	0.00594992	0.0707905	-0.00357541	0.00852953	0.676142
cg04826345	0.00850823	0.00768977	0.27166	-0.00214846	0.00432594	0.620721	-0.00562622	0.00620147	0.366845
cg04826355	-0.00414971	0.00224356	0.0678448	0.00169636	0.00126213	0.182512	0.00243929	0.00180933	0.181186
cg04826368	0.0166731	0.0256809	0.517932	0.0185397	0.014447	0.202877	-0.00522031	0.0207106	0.801603
cg04826398	0.0131561	0.0122428	0.285597	-0.00102958	0.0068873	0.881521	-0.00913974	0.00987331	0.357222
cg04826411	0.00403372	0.0135273	0.766285	-0.0175023	0.00760987	0.0239018	0.0107343	0.0109092	0.327921
cg04826413	0.0113472	0.00993517	0.256609	-0.000114595	0.00558911	0.98369	-0.00969273	0.00801229	0.229736
cg04826488	-0.0147327	0.0171523	0.392792	0.0164308	0.00964915	0.0922559	0.0122828	0.0138326	0.377066
cg04826516	0.00159154	0.0053412	0.76645	-0.00451585	0.00300474	0.136568	-0.00236916	0.00430745	0.583753
cg04826576	0.00122894	0.00657677	0.852215	-0.00360125	0.00369981	0.333137	-0.00129951	0.00530388	0.807038
cg04826636	-0.00190808	0.00918633	0.835954	0.004693	0.00516784	0.366384	-0.000255045	0.00740838	0.972618
cg04826652	0.000639329	0.00492638	0.89705	-0.000735459	0.00277138	0.791362	0.00303756	0.00397292	0.446647
cg04826663	0.00210303	0.00416287	0.614735	-0.000230103	0.00234186	0.92196	0.00166124	0.00335718	0.621996
cg04826673	-0.0221808	0.0281666	0.433187	0.0276295	0.0158453	0.0848266	0.0277002	0.0227152	0.226042
cg04826772	0.00306705	0.0033182	0.357942	-0.00221669	0.00186668	0.238336	-0.000209266	0.00267599	0.937852
cg04826825	0.00792108	0.00553	0.155701	0.000458821	0.00311094	0.883098	-0.00734967	0.00445971	0.103041
cg04826831	-0.000669181	0.00484206	0.890408	0.00297039	0.00272394	0.278586	-0.000893495	0.00390492	0.819564
cg04826882	0.00489857	0.00324374	0.134711	-0.000192183	0.00182479	0.916372	-0.00362241	0.00261594	0.169755
cg04826883	-5.25482e-05	0.00254079	0.983548	0.000284418	0.00142934	0.842749	-3.33212e-05	0.00204904	0.987064
cg04826957	0.000115651	0.011512	0.992008	0.0152154	0.00647616	0.0211199	-0.00294546	0.00928393	0.751821
cg04827020	-0.00818062	0.0135708	0.548239	-0.00114404	0.00763434	0.881234	0.00706494	0.0109442	0.520316
cg04827072	0.00819618	0.0106601	0.444103	-0.00216018	0.0059969	0.719579	-0.00687871	0.00859689	0.425861
cg04827223	0.0041515	0.0136454	0.761687	-0.00474831	0.00767632	0.537856	-0.00833801	0.0110044	0.450728
cg04827260	0.00804716	0.0152579	0.599282	-0.0116811	0.00858343	0.177145	-0.013753	0.0123048	0.266846
cg04827268	-0.00384492	0.012667	0.762221	-0.0101242	0.00712591	0.159044	0.0153951	0.0102154	0.135505
cg04827282	-0.0081293	0.0108313	0.455004	0.00348217	0.00609324	0.569182	0.0101673	0.00873499	0.247691
cg04827313	0.013917	0.0118677	0.244201	0.000154079	0.00667628	0.981642	-0.0167089	0.00957082	0.084455
cg04827341	0.0121742	0.0161729	0.453677	-0.00866225	0.00909817	0.343753	-0.0185869	0.0130427	0.157795
cg04827379	0.00720562	0.0176771	0.684574	0.0053641	0.00994437	0.591014	-0.0140726	0.0142558	0.326373
cg04827398	0.00977984	0.0105468	0.356407	-0.00317041	0.0059332	0.594494	-0.0104811	0.00850556	0.221246
cg04827551	-0.0113475	0.00918207	0.219925	0.00566319	0.00516544	0.276017	0.00120234	0.00740495	0.8714
cg04827593	0.0044713	0.00951963	0.639777	0.00108998	0.00535534	0.839206	-0.00219906	0.00767718	0.775237
cg04827594	-0.0187533	0.0222588	0.401867	0.0197462	0.0125219	0.118524	0.0131347	0.0179508	0.46636
cg04827595	0.00182341	0.00770074	0.813394	0.00118805	0.00433211	0.784563	-0.00691296	0.00621032	0.268786
cg04827628	0.00861108	0.024913	0.730463	-0.00405109	0.014015	0.773245	0.00738238	0.0200913	0.714203
cg04827640	0.000802111	0.00994114	0.935881	-0.00391278	0.00559247	0.486055	0.00570374	0.00801711	0.478756
cg04827646	0.000207144	0.0164039	0.989954	0.00250996	0.00922816	0.786289	-0.00245827	0.0132291	0.853026
cg04827671	0.00725983	0.0139695	0.604629	-0.00728206	0.00785865	0.356742	-0.00824836	0.0112658	0.466086
cg04827692	-0.0190489	0.00744014	0.0122261	0.0025182	0.00418551	0.549011	0.0163065	0.00600016	0.00796607
cg04827747	-0.00211001	0.00229244	0.359957	-8.23702e-05	0.00128963	0.949223	0.000326754	0.00184876	0.860131
cg04827773	0.00301789	0.0149285	0.840278	0.00911741	0.00839814	0.280705	-0.0119988	0.0120392	0.321767
cg04827795	-0.00131153	0.0126845	0.917892	0.00636326	0.00713579	0.37505	0.00678763	0.0102295	0.508785
cg04827805	-0.0012683	0.00959879	0.895193	0.00188621	0.00539987	0.727723	-0.0062449	0.00774101	0.422074
cg04827919	-0.0167788	0.00942076	0.0784783	0.000680648	0.00529972	0.898111	0.00663504	0.00759744	0.384947
cg04828006	-0.0015005	0.0182518	0.934672	-0.0102979	0.0102677	0.318736	-0.00312319	0.0147193	0.832472
cg04828041	-0.000202697	0.00616304	0.97384	0.00140757	0.00346706	0.685775	-0.000637422	0.00497023	0.898256
cg04828062	0.00696707	0.0039869	0.084164	-0.00329639	0.00224286	0.145328	-0.00346642	0.00321527	0.284034
cg04828068	-0.00480747	0.0188813	0.799635	-0.00218915	0.0106218	0.837207	0.00364116	0.015227	0.811584
cg04828090	0.00921887	0.0172432	0.594296	-0.00458395	0.00970031	0.63774	-0.0198902	0.0139059	0.156284
cg04828133	0.0206679	0.0107287	0.0573959	-0.00975186	0.00603554	0.109857	-0.00686438	0.00865227	0.429776
cg04828147	-0.00459647	0.00792238	0.563323	0.00363491	0.0044568	0.417015	0.00892749	0.00638906	0.165958
cg04828157	0.00134941	0.00838227	0.872488	0.00417923	0.00471551	0.377971	-0.00852679	0.00675994	0.210627
cg04828158	-0.00189162	0.00383385	0.623002	-0.00144544	0.00215676	0.504554	0.00298973	0.00309183	0.336299
cg04828267	0.0107869	0.0297509	0.717823	0.00535947	0.0167366	0.749585	-0.0158088	0.0239929	0.511744
cg04828284	-0.00287751	0.00277624	0.302918	0.00235112	0.00156179	0.135929	0.00401441	0.00223892	0.0765272
cg04828422	0.00655071	0.00852418	0.444328	6.59437e-06	0.00479534	0.998906	-0.00638685	0.00687439	0.355479
cg04828458	-0.00520699	0.00660084	0.432402	0.00144672	0.00371335	0.697807	0.00284614	0.0053233	0.594282
cg04828493	-0.00172831	0.00558571	0.757763	-0.00105649	0.00314229	0.737536	0.00126477	0.00450464	0.779569
cg04828497	-0.0001788	0.00241438	0.941139	0.000560941	0.00135823	0.68065	0.00122556	0.00194709	0.530755
cg04828509	0.00225372	0.00229453	0.328783	0.00202748	0.00129081	0.119966	-0.00194622	0.00185044	0.29589
cg04828530	-0.00591954	0.0129322	0.648311	-0.00348908	0.00727514	0.632751	0.0149915	0.0104293	0.154266
cg04828580	-0.0088839	0.0103872	0.394803	0.00419464	0.00584339	0.474822	0.0099206	0.00837681	0.239598
cg04828587	-0.0123159	0.00948182	0.197493	0.000446007	0.00533407	0.933559	0.0103463	0.00764669	0.17963
cg04828658	0.00886252	0.0246756	0.720365	0.00520711	0.0138814	0.708511	-0.0273015	0.0198998	0.17369
cg04828696	0.0102699	0.00546177	0.0634879	-0.00579918	0.00307256	0.0625184	-0.00454078	0.00440469	0.305513
cg04828704	-0.00963359	0.00653395	0.144071	0.00287913	0.00367573	0.435639	0.00123401	0.00526935	0.815404
cg04828705	0.0258161	0.0145916	0.0804413	-0.011176	0.00820864	0.176958	-0.0221414	0.0117675	0.0633183
cg04828714	-0.0160795	0.0156429	0.306907	0.0106285	0.00880002	0.230481	0.000219489	0.0126153	0.986159
cg04828718	-0.00679189	0.0130407	0.603844	-0.00117278	0.00733613	0.873368	0.00995563	0.0105167	0.346503
cg04828739	-0.00519269	0.00774785	0.50454	0.000736937	0.00435861	0.866139	0.00516385	0.00624831	0.410869
cg04828746	0.00124421	0.00292502	0.671642	-0.000413383	0.00164549	0.802249	0.000137316	0.0023589	0.953717
cg04828777	0.0219638	0.0163391	0.182444	-0.00760365	0.00919167	0.410421	-0.0261784	0.0131768	0.0501753
cg04828792	-0.00899908	0.00766185	0.243462	0.000544849	0.00431024	0.899707	0.00659072	0.00617896	0.289155
cg04828797	0.000358669	0.00313517	0.909189	-0.000312741	0.00176371	0.859679	-7.21312e-05	0.00252838	0.977307
cg04828826	0.00570978	0.0104278	0.585433	-0.000724275	0.00586624	0.90203	-0.00642381	0.00840957	0.447061
cg04828854	-0.0035828	0.0119793	0.765608	0.00460459	0.00673907	0.496296	0.0100019	0.00966082	0.303461
cg04828892	0.000648449	0.0024985	0.79585	-0.000397074	0.00140555	0.778243	-0.000761946	0.00201493	0.706262
cg04828902	0.00435276	0.0129248	0.737116	-0.012809	0.00727095	0.0817207	0.00779612	0.0104233	0.456554
cg04828919	-0.00291527	0.0101124	0.773828	0.0055459	0.00568879	0.332385	-0.00624776	0.00815519	0.445734
cg04828926	0.00607982	0.00843681	0.473114	-0.00609735	0.00474619	0.202394	-0.00784092	0.00680393	0.252383
cg04828958	0.0185991	0.0169501	0.275616	-0.00920777	0.00953543	0.336965	-0.0158056	0.0136696	0.250813
cg04828971	-0.0298493	0.0111121	0.00869049	0.014906	0.00625119	0.0193268	0.0257416	0.00896142	0.00514123
cg04828993	0.00187859	0.020803	0.928258	0.0157732	0.0117029	0.181304	0.00391489	0.0167767	0.816049
cg04829143	-0.0115038	0.01824	0.529935	-0.00275565	0.0102611	0.788924	0.00300886	0.0147098	0.838414
cg04829161	-0.0113203	0.0177409	0.52513	-0.0012453	0.00998026	0.900995	0.00545405	0.0143072	0.703999
cg04829186	0.0212662	0.0148613	0.156102	-0.0010951	0.00836034	0.896094	-0.0137594	0.011985	0.254166
cg04829197	0.0183958	0.0158402	0.248756	0.00747914	0.00891104	0.403649	-0.0197982	0.0127745	0.124898
cg04829217	0.00797521	0.00677141	0.242173	-0.00139912	0.00380931	0.714315	-0.00612817	0.00546086	0.264938
cg04829281	-0.0209491	0.01539	0.177042	0.00883686	0.00865775	0.310299	0.00784231	0.0124114	0.529171
cg04829348	0.0152716	0.0142206	0.285906	-0.00516947	0.00799992	0.519897	-0.00679816	0.0114683	0.554904
cg04829364	0.0231924	0.0106125	0.0316116	-0.00810454	0.00597013	0.178211	-0.0129822	0.00855851	0.133009
cg04829416	-0.00264545	0.00998315	0.791657	0.000315043	0.0056161	0.955397	0.00235935	0.00805098	0.770197
cg04829448	-0.167366	0.109179	0.129	-0.00589657	0.0614193	0.923742	0.095967	0.088048	0.27882
cg04829485	0.0261023	0.0200016	0.195412	-0.0109895	0.0112521	0.331509	-0.0268123	0.0161305	0.100153
cg04829508	-0.000843865	0.00894737	0.925081	-0.00605612	0.00503341	0.232246	0.000305603	0.00721567	0.966317
cg04829509	-0.0140212	0.0138172	0.313098	0.0123926	0.00777295	0.114575	0.0145616	0.011143	0.194807
cg04829521	0.00765125	0.00869672	0.381456	-0.00368409	0.00489241	0.453517	-0.00431331	0.00701354	0.540199
cg04829566	-0.00580663	0.00779938	0.458628	0.00340043	0.0043876	0.440485	-0.000209882	0.00628987	0.973459
cg04829621	0.0115089	0.0177097	0.517534	-0.00369674	0.00996274	0.711518	0.00364648	0.0142821	0.799095
cg04829713	0.0387409	0.0283981	0.176105	-0.0338149	0.0159756	0.0372124	-0.0338333	0.0229019	0.143287
cg04829760	0.000855058	0.0122309	0.94443	-0.0105369	0.0068806	0.129384	0.00302265	0.00986372	0.760018
cg04829812	-0.0302751	0.0178612	0.0937318	0.0256037	0.0100479	0.0126273	0.00717191	0.0144043	0.619839
cg04829830	-0.00629563	0.0129977	0.629373	0.0106927	0.00731197	0.147332	0.00374263	0.0104821	0.72194
cg04829840	-0.00482247	0.0177809	0.786883	-0.00279855	0.0100028	0.780329	8.63917e-05	0.0143396	0.995207
cg04829853	-0.0167484	0.00675491	0.0151335	0.0115464	0.00380003	0.00315833	0.00530954	0.00544755	0.332492
cg04829878	0.0017677	0.0135831	0.896764	-0.00780312	0.00764129	0.310068	-0.00645832	0.0109542	0.55704
cg04829946	-0.00497851	0.00871228	0.569212	0.00885472	0.00490116	0.0743544	0.00372307	0.00702608	0.597567
cg04829975	0.00875527	0.00409925	0.0355701	-0.00508277	0.00230606	0.0302212	-0.00901845	0.00330587	0.0077405
cg04829993	-0.000931478	0.015177	0.951205	0.00341381	0.00853795	0.690278	-0.000650095	0.0122396	0.957766
cg04829994	0.00226951	0.00311299	0.467977	-8.4687e-05	0.00175124	0.961544	-0.0019882	0.00251049	0.430592
cg04830049	0.000622377	0.00512834	0.903692	-0.00203665	0.00288499	0.48215	-0.000568621	0.00413579	0.89097
cg04830056	0.00150775	0.0179202	0.933145	-0.0123092	0.0100811	0.225456	-0.00870901	0.0144519	0.548365
cg04830098	0.0112078	0.00531147	0.0377882	-0.0065232	0.00298801	0.0317834	-0.00624737	0.00428347	0.148393
cg04830118	-0.00572451	0.00682037	0.403642	0.0049886	0.00383686	0.197054	0.00350095	0.00550034	0.526163
cg04830124	-0.00853546	0.00811623	0.295939	0.00373648	0.00456585	0.415443	0.00717097	0.00654539	0.276359
cg04830146	-0.000236676	0.00364734	0.948414	0.00271594	0.00205184	0.189165	-0.000332586	0.00294143	0.910242
cg04830147	0.0112521	0.00930144	0.22974	0.000715036	0.0052326	0.89163	-0.00432962	0.00750122	0.565337
cg04830191	0.00415377	0.0126793	0.744018	-0.00868912	0.00713284	0.226524	-0.00839091	0.0102253	0.414169
cg04830221	0.0128006	0.0181996	0.483762	-0.0132163	0.0102383	0.200251	-0.00241574	0.0146772	0.869657
cg04830316	0.0198796	0.0120739	0.103354	-0.010404	0.00679227	0.129299	-0.0110032	0.00973709	0.261642
cg04830355	-0.00486774	0.00901937	0.590816	0.00146574	0.00507392	0.773378	0.00519108	0.00727374	0.477384
cg04830357	0.00221779	0.0179503	0.901962	0.00573301	0.0100981	0.571713	-0.0122909	0.0144761	0.398241
cg04830409	0.000693245	0.00290438	0.811921	0.00099906	0.00163388	0.542524	-0.00136133	0.00234226	0.562642
cg04830416	0.0144824	0.0216305	0.50497	-0.0217804	0.0121684	0.0770289	-0.0196214	0.0174441	0.263833
cg04830420	0.00337108	0.0113825	0.767827	-0.0102864	0.0064033	0.111888	0.00365763	0.00917947	0.691292
cg04830440	0.00794008	0.0140332	0.573015	0.00429854	0.00789447	0.587523	-0.0111724	0.0113171	0.326343
cg04830442	0.00594262	0.00465478	0.205195	-0.000362942	0.00261858	0.890092	-0.00419275	0.00375388	0.267179
cg04830448	0.0130451	0.0169886	0.444688	-0.00946168	0.00955705	0.324973	-0.00558592	0.0137006	0.684508
cg04830471	0.0129514	0.0112512	0.252914	-0.00492013	0.00632945	0.439117	-0.00723002	0.00907362	0.427777
cg04830544	-0.00492085	0.0166767	0.768657	0.0190734	0.0093816	0.0451663	-0.0058675	0.013449	0.663742
cg04830546	-0.0140368	0.0236473	0.554361	0.01707	0.0133029	0.20292	0.0113124	0.0190705	0.55463
cg04830629	0.00676867	0.0264307	0.798499	-0.0111915	0.0148688	0.453722	-0.0016468	0.0213153	0.938599
cg04830658	0.00802404	0.0070773	0.260078	-0.00350831	0.00398139	0.380706	-0.00608773	0.00570754	0.289167
cg04830695	-0.00140248	0.00944651	0.882328	-0.0055728	0.00531421	0.297307	0.00147401	0.00761821	0.84704
cg04830702	-0.010352	0.00877944	0.24164	-0.000140861	0.00493894	0.977314	0.0116489	0.00708025	0.103609
cg04830773	0.0406014	0.0273063	0.140745	-0.00745257	0.0153614	0.628819	-0.0391425	0.0220214	0.0790668
cg04830808	-0.000375182	0.00424269	0.929743	0.00308364	0.00238676	0.199867	6.73893e-05	0.00342155	0.984332
cg04830812	0.0109576	0.0109164	0.318338	-0.00869267	0.0061411	0.160578	-0.00678253	0.0088036	0.443183
cg04830814	-0.00352003	0.00373097	0.348119	-0.000693087	0.00209889	0.742049	0.00187691	0.00300887	0.534434
cg04830815	0.0262387	0.022369	0.244075	-0.019552	0.0125839	0.123963	-0.0196469	0.0180397	0.27919
cg04830825	0.00269116	0.0211444	0.899023	-0.00327031	0.0118949	0.784035	-0.0251489	0.0170521	0.143953
cg04830983	0.000842766	0.0164867	0.959351	0.000982817	0.00927471	0.915858	-0.00671738	0.0132958	0.614708
cg04831011	-0.0141328	0.0137502	0.306948	-0.000855533	0.00773527	0.912193	0.0021817	0.0110889	0.844496
cg04831034	0.0067051	0.0135425	0.621797	-0.00469407	0.00761846	0.539446	-0.00464812	0.0109215	0.671479
cg04831044	0.00266794	0.00929721	0.77484	0.00698754	0.00523022	0.185117	-0.00180336	0.0074978	0.810507
cg04831048	0.0118764	0.0186969	0.526999	0.0132914	0.0105181	0.209801	-0.0147767	0.0150782	0.329867
cg04831076	0.0198399	0.0366577	0.589771	-0.0152638	0.0206221	0.461238	-0.0461339	0.0295629	0.122349
cg04831174	-0.00871863	0.0195415	0.656616	0.00290756	0.0109932	0.792045	-0.00318789	0.0157594	0.840177
cg04831244	-0.0018165	0.00392339	0.644553	0.00202796	0.00220714	0.360791	0.00353065	0.00316405	0.267625
cg04831280	0.0073998	0.0210374	0.7259	-0.0170157	0.0118348	0.154169	0.00781754	0.0169658	0.646131
cg04831327	0.00152199	0.0137058	0.911841	-0.000350919	0.00771031	0.963805	-0.0112035	0.0110531	0.313649
cg04831352	0.0326448	0.0145199	0.0271461	-0.0176307	0.00816831	0.0337139	-0.0219706	0.0117097	0.0640495
cg04831392	0.00474954	0.0158413	0.765046	-0.00176075	0.00891163	0.843846	0.00422472	0.0127753	0.741689
cg04831490	0.000105344	0.00532972	0.984277	0.00282368	0.00299828	0.34898	-0.000116671	0.00429819	0.978408
cg04831495	0.00230063	0.0343037	0.946686	0.0178918	0.0192978	0.356478	0.00444592	0.0276645	0.872704
cg04831505	-0.040648	0.0199294	0.0444954	0.000443477	0.0112114	0.96854	0.0336121	0.0160722	0.0394845
cg04831510	0.00741624	0.00842859	0.381399	0.00545481	0.00474157	0.253196	-0.00829676	0.0067973	0.225614
cg04831589	0.0020228	0.00929166	0.828184	-0.00499636	0.0052271	0.341855	0.00747859	0.00749333	0.321096
cg04831625	-0.0119023	0.00732279	0.107784	-0.00508558	0.00411949	0.220413	0.0103648	0.00590552	0.0828443
cg04831656	0.0112595	0.0111536	0.315604	-0.0176848	0.00627456	0.00600055	-0.00259006	0.00899493	0.774089
cg04831694	0.00469311	0.0189233	0.804727	-0.00952237	0.0106455	0.37358	0.0069881	0.0152608	0.648185
cg04831701	0.00157046	0.00885867	0.859711	0.00218104	0.00498351	0.662749	-0.00209352	0.00714414	0.770206
cg04831708	-0.00357739	0.00740679	0.630346	0.000982178	0.00416675	0.814218	0.00168431	0.00597326	0.778648
cg04831728	0.00234227	0.00364918	0.52269	0.00103763	0.00205288	0.614551	-0.000382703	0.00294291	0.89684
cg04831745	-0.0393312	0.130702	0.764209	0.0687201	0.0735276	0.352634	0.0372733	0.105406	0.724501
cg04831783	-0.0188255	0.0138314	0.17709	0.00230023	0.00778098	0.768239	0.0102411	0.0111545	0.361153
cg04831795	0.0046838	0.0165961	0.778458	0.00204499	0.00933624	0.827146	-0.00115429	0.013384	0.931475
cg04831806	0.0052833	0.00514669	0.307548	-0.00152177	0.00289531	0.600537	-0.00467829	0.00415059	0.262856
cg04831851	-0.00855649	0.00573247	0.139235	0.00123843	0.00322485	0.701917	0.00883831	0.00462299	0.059269
cg04831870	-0.0219074	0.0153014	0.155889	0.0069342	0.0086079	0.422744	0.0185852	0.0123399	0.135748
cg04831885	-0.00134137	0.0104969	0.89862	0.00427692	0.00590513	0.470887	-0.00233312	0.00846533	0.783517
cg04831900	0.0159947	0.0143673	0.268729	-0.00202351	0.00808241	0.802914	-0.0147672	0.0115866	0.205955
cg04831943	-0.00792068	0.0092595	0.394728	-0.00355306	0.005209	0.49703	0.00681105	0.00746739	0.364293
cg04832019	-0.0238348	0.0214098	0.268733	0.0103997	0.0120442	0.390317	-0.00387714	0.0172661	0.822866
cg04832165	-0.00254528	0.00877999	0.772602	0.00132396	0.00493925	0.789311	0.00630308	0.00708069	0.375883
cg04832177	-0.00136707	0.00615653	0.824806	0.00472694	0.0034634	0.17591	0.00146102	0.00496498	0.769273
cg04832210	0.0120267	0.00534679	0.0270767	-0.0004782	0.00300788	0.87406	-0.00800929	0.00431196	0.0667086
cg04832221	0.00590624	0.0135128	0.663159	0.00239873	0.00760174	0.753117	-0.00278189	0.0108975	0.799125
cg04832245	0.0081675	0.0148146	0.582865	-0.0101593	0.00833408	0.226212	0.000404671	0.0119474	0.973059
cg04832291	-0.0411311	0.0362448	0.259643	0.0328216	0.0203898	0.111169	0.0231648	0.0292299	0.430273
cg04832318	-0.000372106	0.00337478	0.912462	-0.0015788	0.00189851	0.407965	0.00142928	0.00272162	0.60084
cg04832325	0.0150488	0.0469589	0.749401	0.0183874	0.0264171	0.488302	-0.0129725	0.0378704	0.732783
cg04832350	-0.00287165	0.00862175	0.739901	0.00448529	0.00485023	0.35771	0.00128561	0.00695308	0.853749
cg04832360	0.00243398	0.0027104	0.371714	-0.003026	0.00152476	0.0504173	-0.00287552	0.00218582	0.191869
cg04832411	-0.00186579	0.0106959	0.861935	-0.0029343	0.00601707	0.627045	-0.00483022	0.0086258	0.576971
cg04832436	0.00184676	0.00984434	0.85164	0.0146878	0.00553801	0.00954047	-0.00729189	0.00793904	0.360964
cg04832450	0.00475029	0.00635861	0.457086	0.00254367	0.00357709	0.478969	-0.00649072	0.00512795	0.20906
cg04832466	-0.011144	0.0276372	0.687797	0.00735956	0.0155475	0.637171	0.0324018	0.0222882	0.149695
cg04832504	-0.0159519	0.109403	0.884418	-0.117504	0.0615458	0.0596078	0.0746048	0.0882292	0.400162
cg04832534	-0.0016309	0.0102313	0.873729	0.00151333	0.00575568	0.793242	-0.00307882	0.00825108	0.709973
cg04832544	0.0098509	0.0134172	0.464847	-0.00246936	0.00754793	0.744353	-0.00681102	0.0108204	0.530735
cg04832545	-0.00992845	0.0102766	0.336724	0.000593419	0.00578118	0.918485	0.00781093	0.00828763	0.348618
cg04832557	-0.00718786	0.0102497	0.485045	-0.00230209	0.00576603	0.69071	0.00610607	0.00826592	0.462121
cg04832566	-0.0185098	0.00888472	0.0402248	0.00300171	0.00499817	0.54973	0.0136357	0.00716515	0.0604178
cg04832591	0.00553574	0.0124103	0.656687	0.0107391	0.0069815	0.12771	-0.00539757	0.0100084	0.591086
cg04832594	0.00471279	0.0074403	0.528164	0.00449513	0.0041856	0.285884	0.000711396	0.00600029	0.905904
cg04832599	-0.00519085	0.0173145	0.765063	-0.0105638	0.00974039	0.281192	-0.00733404	0.0139634	0.600788
cg04832619	0.00204905	0.00318297	0.521469	-0.000267917	0.00179061	0.881416	0.000501315	0.00256693	0.845626
cg04832767	-0.0048107	0.00583911	0.412316	0.00102226	0.00328484	0.756406	0.00748845	0.004709	0.115493
cg04832770	-0.00841206	0.0383698	0.826991	0.0325573	0.0215852	0.135182	-0.000632909	0.0309436	0.983729
cg04832873	-0.0149092	0.00864911	0.0883815	0.00722187	0.00486563	0.141438	-0.00143934	0.00697514	0.837009
cg04832916	0.00904701	0.00476386	0.0609444	-0.00379193	0.00267995	0.160743	-0.00518706	0.00384185	0.180554
cg04832932	-0.0641024	0.0375189	0.0911861	0.040902	0.0211065	0.0559576	0.0632575	0.0302574	0.0395463
cg04832933	0.0145608	0.0226489	0.522023	-0.00282576	0.0127413	0.825018	-0.0159337	0.0182654	0.385478
cg04832952	0.00398224	0.00867337	0.64731	-0.00313788	0.00487927	0.521888	-0.00344047	0.00699471	0.624081
cg04833004	0.00176616	0.0114145	0.877401	0.00025031	0.00642132	0.968997	-0.000213062	0.00920531	0.981588
cg04833007	0.00181762	0.0108139	0.866918	0.00659236	0.00608345	0.281582	0.00717283	0.00872096	0.413104
cg04833011	0.0423097	0.0282763	0.138281	-0.0109607	0.0159071	0.492672	-0.0220289	0.0228036	0.336772
cg04833017	-0.0257179	0.0156196	0.103351	0.00629092	0.00878694	0.475991	0.0147748	0.0125966	0.244104
cg04833034	-0.00890306	0.00905769	0.328432	0.00196707	0.00509547	0.700429	0.000660612	0.00730464	0.928152
cg04833050	0.0107612	0.0134501	0.425894	0.00393314	0.00756645	0.604545	-0.0133925	0.0108469	0.220352
cg04833113	-0.00337723	0.0169608	0.842645	0.00843116	0.00954145	0.379385	-0.00150383	0.0136782	0.912713
cg04833152	-0.0159005	0.00600892	0.00969888	0.00225229	0.00338036	0.507032	0.0169879	0.00484594	0.000729884
cg04833165	0.00209094	0.00287104	0.468441	0.00123337	0.00161513	0.447197	-0.00292059	0.00231537	0.210619
cg04833202	0.0184689	0.0190749	0.335677	-0.013915	0.0107307	0.198227	-0.0188247	0.0153831	0.224435
cg04833210	0.00634942	0.0103297	0.540412	-0.00146504	0.00581107	0.801564	-0.00250475	0.00833048	0.764399
cg04833241	-0.00331109	0.00741573	0.656375	0.000781959	0.00417178	0.851762	0.000963075	0.00598047	0.872447
cg04833271	-0.0056799	0.00786569	0.472208	0.00280228	0.00442491	0.52824	0.00596089	0.00634334	0.35003
cg04833379	0.000521345	0.00902054	0.954047	0.00254646	0.00507458	0.6171	-0.00429994	0.00727469	0.556034
cg04833391	0.00106235	0.0086606	0.902662	-0.00559976	0.00487209	0.253634	-0.00538318	0.00698441	0.442997
cg04833392	0.0129333	0.00894095	0.151708	-0.0093924	0.0050298	0.0652995	-0.00884889	0.00721049	0.223127
cg04833514	0.0129836	0.0189527	0.495175	-0.0206512	0.010662	0.0560796	-0.0129803	0.0152846	0.39813
cg04833529	-0.00827714	0.0077957	0.291353	0.00334883	0.00438553	0.447215	0.0072519	0.0062869	0.251941
cg04833533	0.00888699	0.00847202	0.29716	-0.00566541	0.004766	0.237863	-0.000522771	0.00683233	0.93919
cg04833598	-0.0326828	0.0354541	0.359225	0.0315138	0.019945	0.117813	0.023874	0.0285922	0.406068
cg04833602	-0.0257168	0.0111795	0.0238779	0.00514055	0.00628911	0.416	0.00933072	0.00901578	0.303636
cg04833630	0.0127506	0.00840691	0.133059	-0.0051686	0.00472938	0.277538	-0.0113348	0.00677982	0.0982325
cg04833646	0.00148558	0.00325365	0.649131	0.00165986	0.00183037	0.367051	-0.00164883	0.00262393	0.531439
cg04833648	0.00359444	0.00714187	0.616061	0.0116127	0.00401771	0.00488268	-0.00963929	0.00575961	0.0978858
cg04833713	-0.0224079	0.0223571	0.319057	-0.00163253	0.0125771	0.89703	-0.00157691	0.01803	0.930512
cg04833731	0.0224935	0.0187981	0.234797	-0.0108811	0.010575	0.306424	-0.0138904	0.0151599	0.362121
cg04833769	-0.00480384	0.0102095	0.639184	-0.00224138	0.00574342	0.697327	0.00250586	0.00823351	0.761606
cg04833819	0.00943151	0.00981434	0.339282	-0.0112009	0.00552113	0.0456149	-0.000592435	0.00791485	0.940509
cg04833823	0.000355489	0.0123417	0.977089	0.0066366	0.00694295	0.341846	-0.0113857	0.0099531	0.255862
cg04833845	-0.0119979	0.0103826	0.251095	0.0162437	0.00584084	0.0066716	0.0164296	0.00837316	0.0530142
cg04833853	-0.00498848	0.00676018	0.462595	-0.00405475	0.00380299	0.289353	5.1735e-05	0.0054518	0.992451
cg04833876	-0.00739241	0.0220442	0.738191	0.00227442	0.0124011	0.854918	-0.00317737	0.0177777	0.858577
cg04833878	-0.0151669	0.0283908	0.594584	-0.0088881	0.0159714	0.579332	0.00928627	0.0228959	0.686066
cg04833885	-0.005893	0.0116938	0.615604	0.000208888	0.00657841	0.974743	0.00960026	0.00943051	0.311567
cg04833898	-0.00531366	0.00874045	0.544849	0.0026459	0.00491701	0.591906	0.00143953	0.0070488	0.838667
cg04833908	0.010872	0.0043793	0.0150094	-0.00146843	0.00246361	0.552728	-0.00784701	0.00353172	0.0289491
cg04833918	-0.00574934	0.01179	0.627056	0.0100399	0.00663254	0.133804	-0.000152025	0.00950811	0.987281
cg04833951	0.000362691	0.0120788	0.976116	-0.00241759	0.00679502	0.72288	-0.00649993	0.00974103	0.506405
cg04833985	-0.00638909	0.0192704	0.741045	-0.0001391	0.0108407	0.989792	-0.0039378	0.0155407	0.800582
cg04834051	0.0100443	0.00789991	0.207039	-0.00141174	0.00444416	0.751521	-0.00237776	0.00637094	0.709914
cg04834097	0.00717361	0.0068614	0.298755	0.00200041	0.00385993	0.605631	-0.00611478	0.00553343	0.272251
cg04834113	0.00995869	0.0540088	0.854146	-0.0065496	0.0303831	0.829841	0.0130841	0.0435558	0.764606
cg04834134	-0.00247172	0.0131705	0.851582	-0.00143171	0.00740917	0.847236	-0.00206453	0.0106214	0.846347
cg04834204	-0.00303794	0.0131469	0.817812	-0.00190795	0.00739592	0.797051	-0.00650761	0.0106025	0.540997
cg04834226	0.00178303	0.00277889	0.522838	-0.00204886	0.00156329	0.19352	-0.00277754	0.00224106	0.218613
cg04834228	-0.0102493	0.0234132	0.662673	-0.0033798	0.0131713	0.798105	0.0126371	0.0188817	0.505133
cg04834289	-0.0116211	0.0101262	0.254339	0.0109704	0.00569655	0.0574728	0.000154948	0.00816631	0.984906
cg04834397	-0.00529696	0.0101478	0.603042	0.00765262	0.00570875	0.183652	-0.0054741	0.0081838	0.505375
cg04834399	-0.00609594	0.0146739	0.678876	-0.00161678	0.00825492	0.84519	-0.00377671	0.0118339	0.750401
cg04834402	-0.00852298	0.0180214	0.63747	0.0108373	0.0101381	0.288108	0.00587032	0.0145335	0.687288
cg04834436	0.0641266	0.0427412	0.137231	-0.0203632	0.0240444	0.399429	-0.0101443	0.034469	0.769244
cg04834461	0.00389841	0.01431	0.785955	0.00104827	0.0080502	0.896703	-0.00605863	0.0115404	0.600955
cg04834480	0.0169774	0.015619	0.28012	0.00987397	0.00878657	0.26428	-0.0119447	0.012596	0.345668
cg04834502	0.000964364	0.0049283	0.845329	-0.00162874	0.00277246	0.558444	-0.00308506	0.00397447	0.439773
cg04834534	-0.00258958	0.00320972	0.422037	0.00197117	0.00180565	0.278064	0.00133891	0.0025885	0.606323
cg04834572	0.00773696	0.00968209	0.426459	-0.000387902	0.00544674	0.943392	-0.00384895	0.00780819	0.623328
cg04834613	0.0136364	0.0177398	0.444207	-0.00380454	0.00997968	0.703985	-0.00251825	0.0143064	0.860695
cg04834666	0.00165066	0.00299659	0.583186	-0.00256863	0.00168576	0.131289	0.000369918	0.00241663	0.878704
cg04834693	0.000407041	0.0105026	0.969176	-0.00208719	0.00590834	0.724766	0.00369412	0.00846993	0.663837
cg04834749	0.000640889	0.00265329	0.809715	0.00200711	0.00149263	0.182306	-0.0025026	0.00213977	0.245445
cg04834758	0.0356766	0.0121433	0.00425156	-0.00457418	0.00683131	0.504933	-0.0311788	0.00979305	0.00203192
cg04834763	-0.0040506	0.0119084	0.734585	0.00714758	0.00669915	0.289021	0.00404531	0.0096036	0.674651
cg04834770	-0.0452196	0.0808243	0.577305	0.00337512	0.0454683	0.941002	-0.025334	0.0651814	0.698493
cg04834789	-0.0109852	0.0154641	0.479422	0.0119365	0.00869945	0.173645	0.00682539	0.0124711	0.58561
cg04834794	0.00183128	0.0066482	0.783636	0.00821137	0.00374	0.0308488	-0.00382215	0.00536149	0.477867
cg04834806	0.00101982	0.0114236	0.929075	0.00117952	0.00642644	0.85481	-0.00406057	0.00921265	0.660506
cg04834821	-0.00947121	0.0127538	0.45976	0.00397973	0.00717475	0.580566	0.00707663	0.0102854	0.493309
cg04834825	0.0179408	0.013416	0.184703	-0.012143	0.00754727	0.11134	-0.0138032	0.0108194	0.20551
cg04834892	-0.0134108	0.0082782	0.108934	0.00255336	0.00465696	0.584932	0.00327982	0.00667601	0.624492
cg04834909	-0.0142298	0.0163898	0.387722	0.0121998	0.0092202	0.189331	0.0233175	0.0132177	0.0813045
cg04834915	0.00378869	0.0103585	0.715455	0.00496019	0.00582725	0.397047	-0.00671067	0.00835369	0.424031
cg04834943	0.00460173	0.00327701	0.163889	-0.00369853	0.00184351	0.0480091	-0.0036202	0.00264277	0.174341
cg04834956	0.0113451	0.0207701	0.586344	0.00634096	0.0116844	0.588766	-0.0165227	0.0167502	0.326729
cg04834966	-0.013188	0.0101673	0.198104	0.0137971	0.00571968	0.0180073	0.00487036	0.00819947	0.5541
cg04835011	-0.0123454	0.00988798	0.215268	0.00122042	0.00556256	0.826865	0.00904334	0.00797424	0.259954
cg04835051	0.00219832	0.0110748	0.84313	-0.000130934	0.00623021	0.983282	-0.00403754	0.00893135	0.652375
cg04835068	0.00258895	0.00385239	0.503383	0.00367774	0.00216719	0.0933543	-0.00265981	0.00310679	0.394335
cg04835087	-0.0396401	0.0167026	0.0198853	0.0131021	0.00939616	0.166828	0.0208445	0.0134699	0.125462
cg04835088	-0.0207444	0.0140292	0.142928	-0.00226448	0.00789222	0.774867	0.0232322	0.0113139	0.0431061
cg04835091	-0.0155379	0.0261457	0.553904	0.0182576	0.0147085	0.21791	0.00986119	0.0210854	0.641212
cg04835101	-0.00957417	0.0102217	0.351594	-0.00462948	0.00575032	0.423019	0.00630075	0.0082434	0.446782
cg04835122	0.00145696	0.00409197	0.722683	0.00147985	0.00230197	0.522044	0.00138601	0.0033	0.675543
cg04835148	-0.0157124	0.0159112	0.326198	0.0159099	0.00895099	0.0790724	0.00473776	0.0128317	0.71288
cg04835180	0.0391059	0.0201795	0.0559551	-0.0138632	0.0113521	0.225387	-0.0278533	0.0162739	0.0906301
cg04835229	0.0133847	0.0259018	0.606673	-0.0183176	0.0145712	0.212158	-0.0181467	0.0208887	0.387439
cg04835284	0.0018518	0.00462923	0.690144	-0.00329263	0.00260421	0.209562	-0.00231841	0.00373328	0.536255
cg04835297	-0.00146	0.00365886	0.69087	0.000776282	0.00205832	0.707007	0.00163405	0.00295071	0.581183
cg04835334	0.0204337	0.0257283	0.429285	-0.00636858	0.0144737	0.661046	-0.0119027	0.0207488	0.567713
cg04835359	0.00428698	0.0106868	0.689318	2.60675e-05	0.00601194	0.996551	-0.00745764	0.00861844	0.389303
cg04835383	0.00871356	0.00909714	0.340863	-0.00481073	0.00511767	0.349869	-0.00763482	0.00733646	0.30098
cg04835431	0.0062451	0.00417012	0.137947	-0.00561735	0.00234594	0.0188415	-0.00614788	0.00336303	0.071046
cg04835489	0.0119634	0.00890643	0.182772	-0.00559943	0.00501038	0.266901	-0.00671625	0.00718266	0.352404
cg04835553	0.017217	0.0316844	0.588283	-0.017908	0.0178243	0.317894	-0.0440047	0.0255521	0.0886788
cg04835598	-0.00999977	0.00762531	0.193257	-0.00327457	0.00428968	0.447362	0.00581266	0.00614949	0.347223
cg04835613	-0.00171206	0.00812772	0.833668	0.00112448	0.00457231	0.806328	-0.00258595	0.00655466	0.694185
cg04835615	-0.00643696	0.00580535	0.270645	0.00116713	0.00326585	0.721698	0.00157487	0.00468177	0.737411
cg04835638	0.00939968	0.00773501	0.22765	0.0041372	0.00435139	0.344414	-0.0163068	0.00623796	0.0105801
cg04835652	0.0233457	0.0125269	0.0658243	-0.00209254	0.00704711	0.76724	-0.0216477	0.0101024	0.0349857
cg04835653	0.0241149	0.0255814	0.34852	-0.019743	0.014391	0.173705	-0.0209329	0.0206303	0.313143
cg04835685	-0.0317412	0.0215739	0.144909	0.0102896	0.0121366	0.398922	0.0222341	0.0173984	0.204751
cg04835733	0.0175001	0.012421	0.16251	0.00387313	0.00698756	0.580836	-0.0119056	0.010017	0.237934
cg04835799	0.00617458	0.00929741	0.508412	-0.00470879	0.00523033	0.370513	-0.00440861	0.00749797	0.558108
cg04835811	-0.033085	0.0225476	0.145974	0.0205517	0.0126843	0.108883	0.030193	0.0181837	0.100509
cg04835841	0.00786342	0.0117746	0.506051	0.000663226	0.00662387	0.92048	-0.0086909	0.00949568	0.362651
cg04835846	-0.000674106	0.00553227	0.903306	-0.000549084	0.00311222	0.860377	0.000603017	0.00446154	0.892806
cg04835912	0.0017287	0.00859051	0.840997	0.00903768	0.00483266	0.0649086	-0.00507527	0.00692788	0.465826
cg04835925	-0.00769934	0.0149316	0.607443	0.00199151	0.00839987	0.813159	0.00767459	0.0120417	0.525619
cg04835971	-0.0210392	0.0113403	0.067024	0.0086505	0.00637955	0.178699	0.0154497	0.00914544	0.0948213
cg04835975	0.00352134	0.00650658	0.589787	0.00347056	0.00366033	0.345738	-0.00681119	0.00524728	0.197784
cg04835995	-0.0103099	0.0203024	0.612896	-0.00011084	0.0114213	0.99228	0.00245104	0.016373	0.881356
cg04836020	-0.0161403	0.0146704	0.274352	0.00207108	0.00825296	0.802458	0.00258725	0.0118311	0.827422
cg04836028	-0.0286452	0.0159553	0.0761543	0.0255376	0.00897581	0.00556097	0.0129526	0.0128673	0.316969
cg04836038	0.0109917	0.00711423	0.126056	-0.00131266	0.00400217	0.743728	-0.0100033	0.00573732	0.0848544
cg04836042	-0.00082125	0.0160211	0.959238	-0.00675703	0.00901282	0.455497	0.0014497	0.0129204	0.910927
cg04836080	-0.0434393	0.0325726	0.185893	0.0133657	0.018324	0.467757	0.0139855	0.0262684	0.595834
cg04836087	-0.0035244	0.00697811	0.61482	-0.00350005	0.00392559	0.375126	0.00160105	0.00562755	0.776717
cg04836125	0.0150113	0.0122131	0.222422	-0.00517631	0.00687058	0.45329	-0.0144995	0.00984936	0.14468
cg04836154	-0.0030916	0.00248983	0.217765	0.000987555	0.00140067	0.482702	0.00219181	0.00200794	0.278107
cg04836176	0.00911324	0.012031	0.450858	0.000496204	0.00676815	0.941728	-0.00828295	0.00970251	0.395676
cg04836188	0.0015619	0.00352098	0.658461	-0.00101175	0.00198076	0.610821	-0.00174751	0.00283952	0.539919
cg04836221	-0.00415995	0.00317699	0.193928	0.000194516	0.00178724	0.913589	0.00527715	0.00256211	0.0424878
cg04836328	-0.00657136	0.0114012	0.565886	-0.002278	0.00641385	0.723342	0.0139488	0.0091946	0.132962
cg04836354	-0.00449818	0.0188115	0.811589	-0.00743466	0.0105826	0.484263	0.00119357	0.0151707	0.937475
cg04836362	0.0210908	0.0212405	0.323553	-0.0146015	0.011949	0.225094	-0.0245726	0.0171296	0.155095
cg04836363	0.0120516	0.00847229	0.158548	-0.00284564	0.00476615	0.55206	-0.00577021	0.00683254	0.400751
cg04836378	-0.0380664	0.021831	0.0848294	0.0290737	0.0122812	0.0201876	0.0297803	0.0176058	0.0944028
cg04836400	-0.00425619	0.00948904	0.654907	-0.00563645	0.00533814	0.294014	0.000930072	0.00765251	0.903552
cg04836423	0.00982132	0.0167751	0.559783	-0.00298095	0.00943696	0.752868	-0.0164056	0.0135284	0.228613
cg04836428	-0.00098543	0.00428951	0.818853	-0.00264522	0.0024131	0.276091	0.00303655	0.00345931	0.382531
cg04836442	-0.00176569	0.00723587	0.807804	0.000869215	0.0040706	0.831421	-0.000498631	0.00583543	0.932105
cg04836472	0.0154065	0.0204293	0.45285	-0.0143041	0.0114926	0.216689	-0.00405034	0.0164753	0.806397
cg04836485	-0.00447529	0.0119131	0.708103	-0.0022971	0.00670178	0.732626	-0.0021104	0.00960737	0.826659
cg04836492	-0.0360746	0.0267406	0.180901	0.00952842	0.0150431	0.528168	0.0232989	0.0215651	0.28302
cg04836530	-0.0551854	0.0277322	0.0498119	0.0563091	0.015601	0.000517847	0.0332491	0.0223649	0.140803
cg04836561	-0.000311479	0.00296532	0.916591	-0.00226555	0.00166816	0.178022	0.00328366	0.0023914	0.17333
cg04836606	-0.03231	0.0214984	0.13657	0.0242273	0.0120941	0.0483377	0.0170887	0.0173375	0.327104
cg04836612	0.00124752	0.0069711	0.858398	0.0010167	0.00392165	0.796067	-0.00353705	0.0056219	0.530935
cg04836786	0.0382087	0.0250321	0.130626	0.00448928	0.014082	0.750664	-0.0106554	0.0201873	0.598995
cg04836792	-0.000116577	0.00344056	0.97305	0.000782974	0.00193551	0.686839	-0.000389726	0.00277466	0.88863
cg04836794	-0.00952488	0.00480228	0.0505502	0.00107091	0.00270156	0.692801	0.00570478	0.00387284	0.144438
cg04836819	0.0251518	0.0366658	0.494596	-0.0336795	0.0206266	0.106207	-0.0156641	0.0295694	0.597673
cg04836824	-0.0233094	0.0117321	0.0501654	0.0034489	0.00659998	0.602639	0.0171378	0.00946144	0.0736227
cg04836851	-0.00331824	0.0222838	0.881979	0.00400563	0.0125359	0.750107	-0.00428892	0.0179709	0.811944
cg04836884	0.00754302	0.0255049	0.768143	-0.0218819	0.014348	0.13095	-0.00482797	0.0205686	0.814987
cg04836940	-0.0223979	0.00752328	0.00378948	0.00311224	0.00423228	0.464145	0.0269473	0.00606721	2.67264e-05
cg04836949	-0.0185818	0.0236789	0.434788	-0.00312564	0.0133208	0.815049	0.0242266	0.019096	0.208021
cg04836972	0.0043932	0.00762659	0.566112	-0.000694242	0.0042904	0.871837	-0.00161714	0.00615052	0.793242
cg04836978	-0.000856378	0.00847864	0.919785	0.00444488	0.00476973	0.354031	0.00125142	0.00683767	0.855219
cg04836987	-0.00202492	0.00754713	0.789116	-0.000138231	0.0042457	0.974104	0.00372625	0.00608644	0.542025
cg04836992	-0.0257195	0.0131887	0.0544578	0.0082395	0.00741941	0.269901	0.0104924	0.0106361	0.326695
cg04837005	0.00321136	0.00413975	0.440056	-0.000581787	0.00232885	0.803331	-0.00113359	0.00333853	0.735034
cg04837020	-0.00260827	0.015926	0.870298	-0.00549068	0.0089593	0.541614	0.00381107	0.0128436	0.767398
cg04837071	-0.0193736	0.018315	0.293142	0.0140813	0.0103032	0.175326	0.0166706	0.0147703	0.262215
cg04837091	-0.0107367	0.0463104	0.817218	0.00255695	0.0260523	0.922047	0.0295991	0.0373474	0.430254
cg04837101	0.00647538	0.0218578	0.767762	-0.00234185	0.0122963	0.849409	-0.00683165	0.0176274	0.699312
cg04837104	-0.000914279	0.00740685	0.902052	0.00287443	0.00416678	0.492172	-0.00173472	0.00597331	0.772209
cg04837119	-0.0175861	0.0175105	0.318076	0.00935685	0.00985068	0.344872	0.0218045	0.0141215	0.126287
cg04837143	-0.00407766	0.0133718	0.761153	0.0120352	0.00752239	0.113328	0.0141226	0.0107838	0.193855
cg04837157	-0.0204182	0.00966273	0.0375256	0.00897904	0.00543585	0.102261	0.0184276	0.00779258	0.0203193
cg04837170	-0.0258062	0.0128132	0.0471691	0.00925066	0.00720817	0.202855	0.0129326	0.0103333	0.21417
cg04837180	-0.00690366	0.00908947	0.449641	0.00207581	0.00511335	0.685792	0.00589297	0.00733027	0.423684
cg04837231	-0.000191619	0.0141319	0.989213	0.00542532	0.00794999	0.496822	-0.00282761	0.0113968	0.804651
cg04837280	-0.00104045	0.0132639	0.937661	0.0102942	0.00746173	0.171328	-0.0120045	0.0106968	0.264914
cg04837284	-0.0278859	0.0179068	0.123121	0.00668364	0.0100736	0.50882	0.0285325	0.0144411	0.0514237
cg04837309	0.00175563	0.0100503	0.861743	0.00517449	0.00565387	0.36267	-0.0018188	0.00810514	0.822984
cg04837322	-0.003872	0.00294524	0.192159	-0.00113427	0.00165687	0.495468	0.00304284	0.00237521	0.203648
cg04837381	-0.00271557	0.0109058	0.80396	0.000521562	0.00613515	0.932452	0.00456677	0.00879507	0.604941
cg04837395	0.00596442	0.0106596	0.577268	0.00426251	0.00599664	0.479144	-0.00047467	0.00859652	0.956096
cg04837412	0.00734102	0.016499	0.657497	-0.00881767	0.00928166	0.3448	-0.0186063	0.0133058	0.165642
cg04837420	0.0135907	0.0115005	0.2406	-0.00599821	0.0064697	0.356488	-0.00846301	0.00927467	0.364094
cg04837438	0.0105186	0.00722085	0.148885	-0.00213263	0.00406215	0.600949	-0.0042697	0.00582331	0.465449
cg04837455	-0.0198617	0.0206598	0.339093	0.00473423	0.0116223	0.684783	-0.000997521	0.0166612	0.952399
cg04837494	-0.0210719	0.0113199	0.0661298	0.00427536	0.00636808	0.503804	0.00824419	0.00912899	0.369037
cg04837533	-0.00863997	0.00947594	0.364464	0.00257088	0.00533077	0.630853	-0.00320165	0.00764195	0.676304
cg04837544	0.00797485	0.0100099	0.427847	-0.00105447	0.00563114	0.851905	-0.00911359	0.00807255	0.26209
cg04837576	0.00212652	0.00622283	0.733398	-0.00784904	0.0035007	0.0275563	0.000689711	0.00501845	0.891012
cg04837591	-0.00387272	0.00818494	0.637318	0.00394772	0.0046045	0.393656	0.0024598	0.00660081	0.710336
cg04837597	-0.019439	0.0246447	0.432441	0.000547303	0.0138641	0.968603	0.0210459	0.0198749	0.292637
cg04837611	-0.00344762	0.00233765	0.143954	0.00131575	0.00131506	0.319897	0.00243248	0.00188521	0.200447
cg04837616	3.34882e-05	0.0110928	0.997598	0.00205083	0.00624037	0.743237	0.000121336	0.00894591	0.98921
cg04837642	-0.00174568	0.00897036	0.846167	0.00580531	0.00504635	0.253206	-0.00140255	0.00723421	0.846735
cg04837653	0.00121153	0.0104983	0.908398	0.00452207	0.0059059	0.445983	0.00426265	0.00846643	0.615932
cg04837676	0.00999441	0.0180374	0.580969	-0.0051941	0.0101471	0.610061	-0.0204236	0.0145464	0.163952
cg04837697	0.00285596	0.0198921	0.886178	-0.000122478	0.0111905	0.991293	-0.000955489	0.0160422	0.952645
cg04837722	-0.00233016	0.00868928	0.789223	0.00672991	0.00488822	0.172202	0.00021167	0.00700754	0.975973
cg04837750	0.0107362	0.0153903	0.487333	0.00201165	0.00865792	0.816827	-0.0126899	0.0124116	0.309484
cg04837758	-0.0064925	0.031522	0.837309	0.0236203	0.0177329	0.186421	0.0209923	0.0254211	0.411241
cg04837783	-0.0114282	0.00726064	0.119203	-0.00108329	0.00408453	0.791484	0.0109615	0.0058554	0.0646417
cg04837787	0.00483607	0.0209701	0.818166	0.00793491	0.0117969	0.503009	0.00622287	0.0169115	0.713813
cg04837847	-0.00131769	0.00679803	0.846768	-0.00195318	0.00382429	0.610864	0.00297271	0.00548232	0.589075
cg04837902	-0.00331075	0.00786848	0.674992	-0.000684418	0.00442648	0.877488	0.00447255	0.0063456	0.482845
cg04837904	0.00469712	0.011574	0.685885	0.00338966	0.00651105	0.603998	-0.00272713	0.00933395	0.770866
cg04837920	-0.0078885	0.0156239	0.614936	0.000566682	0.00878935	0.948744	-0.00519849	0.0126	0.680954
cg04837922	0.00121822	0.00440394	0.782743	0.0043001	0.00247747	0.0862439	-8.68462e-05	0.00355159	0.980549
cg04837923	0.00370283	0.016021	0.817775	-0.00531308	0.00901276	0.557085	-0.00799944	0.0129203	0.537481
cg04837959	-0.00498303	0.0147023	0.735499	-0.00127725	0.00827089	0.877639	-0.00117849	0.0118568	0.92106
cg04837991	0.00481974	0.00642066	0.45493	-0.00407526	0.00361199	0.262385	-0.0035045	0.00517799	0.500366
cg04837997	0.000532886	0.00405452	0.895745	-0.00172447	0.0022809	0.451709	-0.00275625	0.00326979	0.401626
cg04838007	-0.00985644	0.00932124	0.293317	0.00731254	0.00524374	0.166792	0.00530664	0.00751718	0.482159
cg04838050	-0.0150677	0.00798053	0.0624295	0.00771689	0.00448951	0.0892778	0.0200502	0.00643595	0.00250531
cg04838064	-0.000373798	0.00356433	0.916725	2.92089e-05	0.00200514	0.988412	-0.00192216	0.00287448	0.5055
cg04838104	0.00523209	0.0104212	0.61692	-0.00424639	0.0058625	0.470852	0.0108703	0.00840421	0.199364
cg04838107	0.00111149	0.00254323	0.663192	-0.000191581	0.00143072	0.893794	5.64524e-07	0.00205101	0.999781
cg04838147	-0.000519289	0.00433588	0.904951	0.00091514	0.00243918	0.708459	0.00380792	0.0034967	0.279231
cg04838191	0.00534562	0.0123236	0.665554	0.00637106	0.00693273	0.360705	-0.00274158	0.00993845	0.783328
cg04838225	0.00124504	0.0136221	0.927391	0.00738977	0.00766321	0.337623	-0.00439511	0.0109856	0.690103
cg04838249	0.0319343	0.0283825	0.263696	-0.00665153	0.0159668	0.678032	-0.0290674	0.0228893	0.207581
cg04838382	0.00853689	0.013661	0.533704	-0.013827	0.0076851	0.0755368	-0.00758491	0.011017	0.49303
cg04838534	0.00158723	0.00958643	0.868888	-0.00284391	0.00539292	0.59933	-0.00167295	0.00773105	0.8292
cg04838535	0.123868	0.0411048	0.00340294	-0.0137901	0.0231238	0.55252	-0.109797	0.0331493	0.00136064
cg04838579	0.000278854	0.015451	0.985643	-0.00922769	0.00869206	0.291414	-0.00534013	0.0124605	0.669325
cg04838709	-0.00159898	0.00405019	0.693986	-0.00293912	0.00227847	0.200564	0.000673514	0.00326631	0.837127
cg04838747	-0.00565299	0.00678118	0.406826	0.0064576	0.00381481	0.0941612	0.00589303	0.00546873	0.284268
cg04838786	-0.000828561	0.0214757	0.969315	0.00162588	0.0120813	0.893264	-0.00447937	0.0173193	0.796542
cg04838832	0.0443647	0.0418569	0.292187	-0.0188734	0.0235469	0.425065	-0.0299039	0.0337558	0.378177
cg04838846	-0.00201617	0.00769563	0.793964	0.00479636	0.00432924	0.27103	-0.00641341	0.0062062	0.304354
cg04838847	0.00397795	0.00383409	0.302436	-0.000629809	0.0021569	0.771	-0.000570458	0.00309203	0.854066
cg04838961	0.00452281	0.00975288	0.644019	0.00805149	0.00548656	0.145933	0.00349415	0.00786529	0.657991
cg04838962	0.00441801	0.0314556	0.888635	-0.0166037	0.0176956	0.350752	0.00545402	0.0253676	0.830283
cg04838987	0.00870089	0.00546683	0.115191	-0.00380232	0.00307541	0.219729	-0.00672138	0.00440876	0.131084
cg04838988	-0.000867116	0.00527371	0.869789	0.0030068	0.00296677	0.313701	0.00268404	0.00425302	0.529675
cg04838989	-0.0137124	0.00880545	0.123123	0.00474002	0.00495358	0.341338	0.0105358	0.00710122	0.141597
cg04839086	-0.00668104	0.00731725	0.363797	0.00422826	0.00411637	0.30725	0.00111175	0.00590105	0.851014
cg04839131	-0.00700218	0.0211645	0.741576	0.00682615	0.0119063	0.567939	0.0179522	0.0170683	0.295878
cg04839207	-0.0206752	0.0245924	0.402867	0.0238448	0.0138347	0.0884244	0.0169544	0.0198327	0.395027
cg04839219	-0.00521914	0.00306099	0.0918378	0.00123131	0.00172199	0.476536	0.00362127	0.00246856	0.146078
cg04839259	-0.00969124	0.00527438	0.0696427	0.00451303	0.00296715	0.131971	0.00478216	0.00425357	0.264063
cg04839289	-0.0295029	0.0261955	0.263225	0.0149733	0.0147365	0.31248	0.028994	0.0211255	0.173531
cg04839314	0.00889357	0.0234352	0.705265	0.0164762	0.0131836	0.214824	-0.0125134	0.0188995	0.509697
cg04839368	-0.0217859	0.0198888	0.276441	0.0137717	0.0111886	0.221767	0.0212536	0.0160395	0.188695
cg04839385	-0.00243222	0.00902992	0.788312	-0.00846257	0.00507985	0.099413	0.00436264	0.00728224	0.550714
cg04839409	0.00346772	0.00849588	0.684179	0.00765509	0.00477942	0.112937	-0.00350352	0.00685156	0.610435
cg04839422	-9.19374e-07	0.00274381	0.999733	0.000749521	0.00154355	0.628513	0.000734272	0.00221276	0.740831
cg04839434	-0.0224941	0.0178416	0.210843	0.0245242	0.0100369	0.0166188	0.0162807	0.0143885	0.261024
cg04839520	-0.00903485	0.00668632	0.180203	0.00177912	0.00376144	0.637434	0.00307561	0.00539223	0.569926
cg04839576	-0.0129303	0.0135855	0.343911	0.00256581	0.00764261	0.737906	0.0243236	0.0109561	0.0290734
cg04839616	0.00738271	0.0067656	0.278262	-0.00116554	0.00380604	0.760175	-0.00174722	0.00545617	0.749581
cg04839640	-0.00410879	0.0103312	0.691845	-0.00013764	0.00581192	0.981162	0.00944107	0.00833171	0.260337
cg04839664	-0.0170773	0.0131454	0.197418	0.00932992	0.00739503	0.210527	0.0128827	0.0106012	0.227651
cg04839673	-0.00659751	0.0062301	0.292612	-0.00180534	0.00350479	0.607815	0.0015194	0.00502431	0.763079
cg04839677	-0.00904515	0.012226	0.461442	0.00557597	0.00687783	0.419792	0.00669073	0.00985974	0.499241
cg04839683	0.013566	0.0141379	0.340006	-0.00368542	0.00795342	0.64428	-0.00685637	0.0114017	0.549208
cg04839706	0.00374121	0.00555893	0.502767	-0.00449321	0.00312722	0.154443	-0.00399329	0.00448304	0.375575
cg04839710	0.0187024	0.0176572	0.292511	-0.0112536	0.00993319	0.260428	0.000726747	0.0142398	0.959416
cg04839725	-0.00190684	0.00760977	0.802745	0.000756248	0.00428094	0.8602	0.000782006	0.00613696	0.898904
cg04839741	0.003307	0.00844265	0.696259	-0.00367816	0.00474948	0.440823	-0.00261397	0.00680864	0.701997
cg04839761	0.00112763	0.00383358	0.769363	0.00138315	0.00215661	0.523018	-0.00385991	0.00309162	0.215273
cg04839764	3.19756e-06	0.00306472	0.99917	-0.000206015	0.00172408	0.905167	-0.00237784	0.00247157	0.338739
cg04839779	-0.0197979	0.0211016	0.350791	-0.00418166	0.0118709	0.725514	0.0114068	0.0170175	0.504484
cg04839780	0.00247231	0.00269427	0.361415	0.00145713	0.00151568	0.339092	-0.00150422	0.00217281	0.49064
cg04839835	0.00762217	0.0180859	0.674496	-0.00982166	0.0101744	0.337116	-0.013209	0.0145855	0.367692
cg04839849	-0.0028461	0.00370221	0.444167	-0.000655432	0.0020827	0.753759	0.00279028	0.00298567	0.352665
cg04839881	0.00432858	0.00419716	0.30532	0.00148409	0.00236114	0.531331	-0.00345838	0.00338483	0.309808
cg04839901	0.00235602	0.0121102	0.846211	-0.0047758	0.00681271	0.485209	0.00742332	0.00976639	0.449305
cg04839974	0.00786089	0.019691	0.690739	-0.0170134	0.0110773	0.128284	-0.0138622	0.01588	0.385159
cg04839980	-0.00456696	0.0207183	0.826064	-0.00031457	0.0116553	0.978531	0.000775281	0.0167085	0.9631
cg04839991	-0.0152222	0.0108097	0.162718	0.00950409	0.00608107	0.121792	0.00852153	0.00871754	0.331088
cg04840010	-0.00837782	0.00907188	0.358364	0.0103714	0.00510346	0.0452523	0.0126549	0.00731608	0.0873061
cg04840032	0.0157453	0.00910818	0.0874936	-0.00311008	0.00512388	0.545484	-0.0114898	0.00734536	0.121481
cg04840051	-0.00726487	0.0250814	0.772788	0.00535213	0.0141098	0.705395	0.0141671	0.0202271	0.485589
cg04840076	-0.00801788	0.0214543	0.709544	0.0163228	0.0120693	0.179826	0.0012901	0.017302	0.940737
cg04840108	-0.0317081	0.0174663	0.0729918	0.0161159	0.00982582	0.104669	0.0208287	0.0140858	0.142918
cg04840127	-0.00294373	0.00666366	0.659786	0.00685475	0.0037487	0.0709716	-0.00136464	0.00537396	0.800159
cg04840148	0.033482	0.0221253	0.133915	-0.00489034	0.0124468	0.695377	-0.0368379	0.0178431	0.0420148
cg04840167	-0.00392788	0.00377204	0.300684	-0.000135058	0.00212199	0.949401	0.00145985	0.00304199	0.632532
cg04840175	0.00280456	0.00408083	0.493795	0.000617005	0.0022957	0.788762	0.000955756	0.00329102	0.772207
cg04840203	-0.0090841	0.0131179	0.490514	-0.00695505	0.0073796	0.348623	0.00121866	0.0105791	0.908562
cg04840290	-0.0109922	0.0166102	0.509906	0.0205181	0.00934417	0.0308292	0.00719349	0.0133954	0.592662
cg04840356	-0.00565385	0.00778323	0.469581	0.00314635	0.00437852	0.474366	0.00453904	0.00627684	0.471578
cg04840415	0.00240748	0.00373964	0.521455	-0.00477579	0.00210376	0.0257302	-0.00420206	0.00301586	0.167155
cg04840417	-0.00277918	0.00316626	0.382555	0.00136755	0.00178121	0.444753	0.00283784	0.00255346	0.269543
cg04840451	0.00284307	0.0125092	0.820754	0.00536097	0.00703717	0.448283	-0.00143048	0.0100882	0.887575
cg04840478	-0.00919724	0.00792376	0.249007	0.00203778	0.00445758	0.64873	0.00390675	0.00639018	0.542588
cg04840544	0.000906356	0.00657628	0.890707	-0.00137097	0.00369954	0.711874	0.00107522	0.00530349	0.839824
cg04840600	-0.00432616	0.0141255	0.760151	0.00555807	0.00794642	0.486185	-0.0036522	0.0113916	0.749298
cg04840623	-0.000328481	0.00376392	0.930661	0.00119195	0.00211742	0.574968	0.000835345	0.00303544	0.783833
cg04840652	0.000850212	0.00286813	0.767621	-0.00152848	0.00161349	0.346163	-0.000973419	0.00231302	0.674932
cg04840669	-0.00119974	0.00760942	0.875094	-0.000139705	0.00428074	0.974042	0.00133612	0.00613668	0.828163
cg04840679	0.0185372	0.034461	0.592039	-0.0213511	0.0193863	0.273854	6.96219e-05	0.0277913	0.998007
cg04840702	-0.018639	0.0104742	0.0787304	0.00925499	0.00589236	0.119973	0.0163711	0.00844702	0.0559322
cg04840732	-0.00285248	0.0114464	0.803804	0.00658344	0.00643923	0.309495	-0.000280549	0.009231	0.975826
cg04840739	0.00796251	0.0060989	0.195223	-0.000963899	0.00343099	0.77944	-0.00377665	0.00491851	0.444708
cg04840761	-0.00362112	0.00570374	0.52722	-0.00570502	0.00320869	0.0789811	-0.00101064	0.00459983	0.826622
cg04840800	-0.00141241	0.00867995	0.871125	-0.00275024	0.00488298	0.574761	0.000944507	0.00700001	0.892987
cg04840813	0.0140889	0.0183853	0.445612	-0.00729908	0.0103428	0.482294	-0.00540179	0.0148269	0.716522
cg04840828	-0.0174386	0.0246525	0.481267	0.0207516	0.0138685	0.138276	0.0262748	0.0198812	0.189851
cg04840871	0.00577449	0.00923989	0.533676	-0.00619356	0.00519797	0.23676	-0.00796913	0.00745158	0.287892
cg04840942	0.00893608	0.0081504	0.276002	-0.00470967	0.00458507	0.307253	-0.00346534	0.00657295	0.59942
cg04840994	0.0049432	0.00824145	0.550237	-0.00183092	0.00463629	0.693898	-0.00355402	0.00664638	0.594232
cg04841024	0.00665154	0.0063631	0.298834	-0.00733852	0.00357961	0.0434375	-0.00292899	0.00513157	0.569655
cg04841041	0.00183524	0.00675977	0.786669	0.00507045	0.00380276	0.185976	-0.00720645	0.00545147	0.189739
cg04841158	0.00417047	0.02636	0.874665	0.00133288	0.014829	0.928592	-0.00439492	0.0212582	0.836707
cg04841160	0.00458217	0.0256322	0.858547	-0.0172652	0.0144196	0.234502	-0.0195761	0.0206713	0.346313
cg04841176	-0.0303062	0.0162192	0.0651318	0.0159651	0.00912423	0.0837703	0.0268292	0.0130801	0.0433314
cg04841196	-0.0313825	0.0126338	0.0149543	0.0130428	0.00710727	0.0699844	0.00931534	0.0101887	0.363153
cg04841205	-0.0341759	0.0153265	0.0283923	0.0154299	0.00862203	0.0770808	0.0196356	0.0123601	0.115858
cg04841245	-0.000865755	0.0315953	0.978204	0.033191	0.0177742	0.0652964	-0.00541552	0.0254803	0.832196
cg04841280	-0.0138672	0.0168868	0.413836	-0.00298281	0.0094998	0.754301	0.00715298	0.0136185	0.600783
cg04841293	-0.00335823	0.00217787	0.126794	0.00185385	0.00122518	0.133957	0.00146623	0.00175636	0.406166
cg04841303	-0.00701128	0.0150988	0.643576	0.00260035	0.00849394	0.760245	0.00799606	0.0121765	0.513162
cg04841337	0.0262988	0.0130003	0.0462224	-0.00982071	0.00731341	0.1829	-0.0220296	0.0104842	0.0385822
cg04841346	-0.00429048	0.00730269	0.558412	0.00790895	0.00410819	0.0575525	0.00356825	0.00588931	0.546204
cg04841358	0.00986963	0.0149177	0.510013	-0.00649444	0.00839206	0.44115	-0.00447205	0.0120305	0.711021
cg04841371	-0.0196169	0.0115135	0.09207	0.00625217	0.00647704	0.337142	0.014569	0.00928519	0.12035
cg04841389	0.00501906	0.0148255	0.73579	0.000769013	0.00834022	0.926752	-0.00279611	0.0119562	0.815653
cg04841393	0.00348199	0.00785245	0.658583	0.00126685	0.00441746	0.774977	-0.00502498	0.00633266	0.429695
cg04841394	-0.00464586	0.00730379	0.526427	-0.00332161	0.0041088	0.42111	0.00661837	0.0058902	0.264336
cg04841405	-0.000904438	0.00649239	0.889537	0.000579292	0.00365235	0.874354	-0.00251213	0.00523584	0.632606
cg04841442	0.00524332	0.0103849	0.614936	0.00362952	0.0058421	0.536084	-0.00219548	0.00837497	0.793842
cg04841478	0.00419494	0.00900166	0.642395	-0.00223124	0.00506396	0.660612	-0.000443633	0.00725946	0.951414
cg04841591	-0.0508601	0.0181511	0.00628771	0.0086648	0.0102111	0.398505	0.0410659	0.0146381	0.0062279
cg04841607	-0.0157	0.021077	0.458394	0.00432416	0.011857	0.716247	0.0100209	0.0169977	0.55706
cg04841648	0.0013871	0.00345275	0.688884	-0.00204953	0.00194237	0.294337	0.00010026	0.00278449	0.971362
cg04841736	-0.0109554	0.00971799	0.262773	-0.0042614	0.00546693	0.437858	0.0121181	0.00783715	0.125763
cg04841806	-0.0152755	0.0132019	0.250486	0.0114797	0.00742681	0.125891	0.0120032	0.0106467	0.262742
cg04841825	0.0103964	0.00995391	0.299237	-0.00232001	0.00559965	0.679688	-0.00732496	0.0080274	0.364089
cg04841837	-0.00286481	0.011952	0.811146	-0.00160099	0.00672372	0.812368	-0.00917435	0.00963881	0.343891
cg04841955	-0.00158642	0.00379263	0.67679	0.0011108	0.00213358	0.603981	-0.00101691	0.0030586	0.740347
cg04841989	0.0117618	0.00912942	0.201124	-0.0020007	0.00513583	0.697838	-0.00328185	0.00736249	0.656909
cg04841997	-0.00312234	0.0125182	0.803635	0.00761554	0.00704221	0.282572	-0.00865289	0.0100954	0.393793
cg04842037	-0.00176063	0.0114968	0.87865	-0.00273202	0.00646762	0.673789	0.00505	0.00927169	0.587408
cg04842038	-0.00221371	0.00831513	0.790709	-0.00439831	0.00467774	0.349747	0.00639668	0.0067058	0.342838
cg04842039	0.00576431	0.0102892	0.576797	-0.00540348	0.00578828	0.353195	0.00655466	0.00829781	0.431769
cg04842116	-0.00150169	0.00922143	0.871025	-0.00134461	0.00518759	0.79611	-0.0026982	0.00743669	0.717638
cg04842146	0.00102281	0.00657443	0.876738	0.00113724	0.0036985	0.759226	-0.00349565	0.005302	0.51148
cg04842157	-0.0159696	0.00914075	0.0842362	0.00908033	0.0051422	0.0810125	0.00575328	0.00737163	0.437287
cg04842161	-0.00647126	0.024046	0.78849	0.00702642	0.0135273	0.604814	0.00910654	0.0193921	0.639843
cg04842215	-0.0376076	0.0404129	0.354704	0.0418644	0.0227346	0.0690452	0.023306	0.0325913	0.476507
cg04842253	0.0233627	0.0123542	0.06202	-0.00873804	0.00694994	0.212094	-0.0219771	0.00996311	0.0300931
cg04842268	0.0109254	0.0132024	0.410252	2.79399e-05	0.00742711	0.997007	-0.0069956	0.0106472	0.512932
cg04842352	0.000553532	0.0125279	0.964861	-0.011458	0.00704768	0.107697	-0.0029766	0.0101032	0.769004
cg04842425	-0.00734608	0.0103243	0.478701	0.00113445	0.005808	0.845604	0.0038917	0.00832608	0.641402
cg04842427	0.00480594	0.0108137	0.65786	0.00233555	0.00608331	0.701991	-0.0112804	0.00872076	0.199339
cg04842472	-0.00780054	0.0136557	0.569352	-0.00664262	0.00768213	0.389646	0.0108348	0.0110128	0.327986
cg04842514	-0.00789218	0.0133003	0.554501	-0.00387851	0.0074822	0.605551	0.00544412	0.0107261	0.613079
cg04842522	-0.000366305	0.00249236	0.883503	0.00163745	0.0014021	0.246131	-0.000106665	0.00200998	0.957803
cg04842541	-0.00169509	0.0025633	0.510214	0.00134235	0.001442	0.354545	0.00166645	0.00206719	0.42241
cg04842547	0.000263786	0.00389039	0.946101	-0.000430482	0.00218857	0.844536	0.000604987	0.00313744	0.847553
cg04842552	-0.000863413	0.00692443	0.901063	0.00416726	0.00389539	0.287742	-2.24482e-06	0.00558426	0.99968
cg04842564	0.0261671	0.0149996	0.0846836	-0.00952604	0.00843816	0.262106	-0.0203952	0.0120966	0.0954572
cg04842631	-0.0100964	0.009876	0.309533	-0.0032498	0.00555582	0.560141	0.0129826	0.00796458	0.106793
cg04842657	-0.00301321	0.00275457	0.277092	0.00295228	0.00154961	0.0601382	0.00164719	0.00222145	0.460438
cg04842687	0.0188315	0.0113127	0.0996683	-0.0141343	0.00636405	0.029013	-0.0115818	0.00912321	0.207733
cg04842689	-0.0203596	0.0136154	0.138531	-0.00474269	0.00765945	0.537444	0.0181329	0.0109802	0.102345
cg04842743	0.00127651	0.00807166	0.874716	0.00148705	0.00454078	0.744103	-0.00739641	0.00650945	0.259042
cg04842769	-0.00691365	0.00725827	0.343534	0.00939747	0.0040832	0.02381	-0.00159462	0.00585349	0.785958
cg04842787	-0.00172081	0.00942924	0.855627	-0.00290346	0.00530449	0.585567	0.00316765	0.00760428	0.678049
cg04842790	0.00676986	0.00732603	0.358059	0.000136122	0.00412131	0.973729	0.000496559	0.00590813	0.933217
cg04842828	0.00502044	0.00365749	0.173474	0.000907228	0.00205755	0.660386	-0.00463293	0.00294961	0.11997
cg04842880	0.00384556	0.0211897	0.856421	-0.000454665	0.0119204	0.969664	0.00817389	0.0170886	0.633646
cg04842938	-0.0237596	0.0274666	0.389453	0.0289519	0.0154515	0.0644046	0.0255882	0.0221506	0.251249
cg04842953	-0.00613868	0.00361291	0.0929589	0.00333015	0.00203247	0.10502	0.00406872	0.00291366	0.166222
cg04842962	0.0195283	0.0341454	0.568888	0.00281242	0.0192088	0.883942	0.00124253	0.0275368	0.964116
cg04843046	0.0182571	0.0183012	0.32131	-0.00966048	0.0102955	0.350739	-0.0160024	0.0147592	0.281328
cg04843051	0.0045926	0.0171546	0.789565	-0.00273499	0.00965045	0.777555	0.00406578	0.0138345	0.76956
cg04843066	-0.0112644	0.0148411	0.449954	0.0033623	0.00834901	0.688166	0.00434657	0.0119688	0.717387
cg04843067	-0.0249869	0.010116	0.0155086	0.0122596	0.00569082	0.0340491	0.017659	0.0081581	0.0332224
cg04843085	-0.0173165	0.0164334	0.294989	0.0152091	0.00924477	0.103631	0.00855404	0.0132529	0.520375
cg04843087	-0.000201091	0.00679388	0.976456	-0.00435459	0.00382195	0.257753	0.00405239	0.00547898	0.461565
cg04843111	0.023936	0.0172587	0.1691	-0.0178831	0.00970901	0.0689762	-0.0225703	0.0139184	0.108588
cg04843115	-0.00971223	0.0137789	0.482821	-0.00431087	0.0077514	0.579576	0.00537228	0.0111121	0.63001
cg04843137	-0.0162256	0.0183329	0.378626	0.0025425	0.0103133	0.805869	0.0178482	0.0147847	0.230702
cg04843207	0.000451023	0.00696939	0.948553	0.00143168	0.00392069	0.715899	-0.00436373	0.00562052	0.439672
cg04843252	0.000334106	0.00781461	0.965998	-0.00471839	0.00439617	0.286176	0.00135542	0.00630215	0.830226
cg04843257	-0.002242	0.00727298	0.758635	0.000857915	0.00409147	0.834416	-5.3657e-05	0.00586535	0.992722
cg04843330	-0.00220167	0.00768508	0.775203	0.00157193	0.0043233	0.717063	-0.00221957	0.00619769	0.721135
cg04843339	-0.0138665	0.00807736	0.0896748	0.00271756	0.00454398	0.551393	0.0103965	0.00651405	0.114196
cg04843340	0.0102697	0.0136271	0.453161	-0.00287518	0.00766606	0.708555	0.00154568	0.0109897	0.888481
cg04843362	0.0175708	0.0137073	0.20338	0.00121946	0.00771117	0.87472	-0.0141727	0.0110544	0.203296
cg04843425	-0.00912964	0.00820895	0.269206	0.00270057	0.00461801	0.560238	0.00549505	0.00662017	0.408838
cg04843433	-0.0184685	0.0278918	0.509668	-0.0109046	0.0156907	0.488968	0.00928164	0.0224935	0.680912
cg04843461	-0.0160495	0.0160034	0.318764	0.00571743	0.00900283	0.527088	0.0175949	0.0129061	0.176387
cg04843475	0.0147596	0.0147547	0.319989	-0.0151409	0.00830037	0.0716473	-0.00943548	0.011899	0.430008
cg04843504	0.00149921	0.0206557	0.94231	-0.00977879	0.01162	0.402404	-0.0029135	0.016658	0.861573
cg04843530	0.0278533	0.0360395	0.441753	-0.0294085	0.0202743	0.150592	-0.0412364	0.0290644	0.159615
cg04843539	-0.00308928	0.00963106	0.749178	0.00350331	0.00541803	0.519631	-0.00187917	0.00776704	0.809408
cg04843555	0.000791179	0.024548	0.974364	0.00349175	0.0138097	0.800996	0.00809529	0.0197969	0.683629
cg04843564	-0.0310193	0.0256347	0.229613	0.00796159	0.014421	0.58234	0.0338774	0.0206733	0.104971
cg04843568	-0.00785447	0.00843648	0.354484	0.000504596	0.00474601	0.915579	0.00386813	0.00680366	0.57117
cg04843573	0.0197298	0.00979139	0.0470628	0.00173266	0.00550822	0.753867	-0.0223929	0.00789634	0.00571095
cg04843615	0.0344723	0.0311312	0.271278	-0.00148847	0.0175131	0.932468	-0.0504239	0.025106	0.0477712
cg04843627	0.00340353	0.0113037	0.764074	-0.00344323	0.00635896	0.589596	0.000925675	0.00911592	0.919357
cg04843628	0.00450042	0.0130772	0.731588	-0.00224598	0.00735667	0.760885	0.00531149	0.0105462	0.615816
cg04843676	0.0135466	0.0103394	0.193659	-0.00980061	0.00581649	0.0956625	-0.00497259	0.00833825	0.55252
cg04843688	-0.00105555	0.0117525	0.928645	-0.00347158	0.00661148	0.600892	0.000779215	0.00947791	0.93467
cg04843690	-0.0012126	0.00765738	0.874551	-0.00370562	0.00430772	0.392083	-0.00231351	0.00617535	0.708864
cg04843710	-0.00675931	0.0196246	0.731374	0.00883827	0.01104	0.425613	0.00670792	0.0158264	0.672751
cg04843775	-0.00244313	0.00292666	0.40618	0.00109809	0.00164642	0.506604	0.00210361	0.00236023	0.375297
cg04843801	0.000405985	0.0122278	0.973592	-0.0130582	0.00687886	0.061048	0.00662887	0.00986122	0.50327
cg04843813	-0.00986988	0.00869525	0.259529	0.00551965	0.00489158	0.262327	0.00109828	0.00701235	0.875915
cg04843851	0.00630438	0.00481598	0.194044	-0.00510789	0.00270927	0.0628003	-0.00315982	0.00388389	0.418163
cg04843855	-0.0116485	0.0213612	0.586968	0.0105864	0.0120169	0.380826	0.00468975	0.0172269	0.786103
cg04843935	-0.00133739	0.029696	0.964184	0.00709475	0.0167057	0.672136	0.00106351	0.0239485	0.964683
cg04843946	0.00526096	0.00701126	0.455111	-0.00554566	0.00394424	0.163365	-0.00331999	0.00565429	0.55865
cg04843964	0.00716405	0.00866993	0.410941	-0.00110019	0.00487734	0.822076	-0.00434903	0.00699193	0.535602
cg04843968	0.00888782	0.00709912	0.214019	-0.00325463	0.00399367	0.41738	-0.00392753	0.00572514	0.494571
cg04844016	0.000748081	0.00339978	0.826369	9.40641e-05	0.00191257	0.96089	-0.00182549	0.00274178	0.507338
cg04844038	0.0152837	0.0233932	0.5153	-0.00319692	0.01316	0.808648	-0.0188132	0.0188656	0.321489
cg04844084	-0.00501391	0.0173785	0.773657	0.00978517	0.00977641	0.319718	0.0013278	0.014015	0.924743
cg04844088	0.00178131	0.0113585	0.875754	0.00350799	0.00638984	0.584448	-0.00711809	0.00916018	0.439276
cg04844120	-0.00691905	0.012307	0.575456	0.00165887	0.00692338	0.811214	0.00938629	0.00992505	0.346973
cg04844150	0.0199797	0.0149506	0.184989	-0.0173972	0.00841055	0.0416326	0.000216104	0.012057	0.985742
cg04844175	0.00676422	0.00907519	0.458115	0.00295601	0.00510532	0.564117	-0.00559824	0.00731876	0.44644
cg04844184	-0.00886029	0.00670136	0.189661	0.00274052	0.0037699	0.469255	0.00544205	0.00540436	0.316805
cg04844207	0.0157026	0.0172484	0.365196	-0.00183453	0.00970321	0.850493	-0.0226511	0.0139101	0.107142
cg04844267	-0.00719567	0.0135641	0.597153	0.0161615	0.0076306	0.0370964	0.00462087	0.0109389	0.67378
cg04844323	0.00227685	0.0153527	0.882455	-0.0127689	0.00863677	0.142988	-0.00571676	0.0123813	0.645457
cg04844344	-0.0179208	0.0266993	0.503907	-0.00844566	0.0150199	0.575393	0.016519	0.0215318	0.445095
cg04844391	-0.00341059	0.00296957	0.253979	0.000971358	0.00167056	0.562471	0.00228357	0.00239483	0.34302
cg04844423	0.000108179	0.00698823	0.987685	-0.00583919	0.00393129	0.14116	0.000511118	0.00563571	0.92795
cg04844473	0.00589423	0.00892602	0.51082	-0.010944	0.0050214	0.0320628	-0.00156355	0.00719846	0.828568
cg04844516	0.000476156	0.0117902	0.96788	0.000473352	0.0066327	0.943274	0.00569717	0.00950833	0.550649
cg04844543	-0.000292959	0.00444343	0.947588	0.00273258	0.00249969	0.277409	0.000120158	0.00358344	0.973329
cg04844564	0.00512863	0.0157282	0.745167	0.00740551	0.00884803	0.404958	0.00221608	0.0126841	0.861721
cg04844574	0.0107544	0.0348689	0.758515	-0.0209134	0.0196158	0.289374	-0.0265525	0.0281203	0.347719
cg04844666	0.0050957	0.0111209	0.64797	-0.00552081	0.00625613	0.380015	-0.00239199	0.0089685	0.790338
cg04844691	0.00389476	0.00758749	0.609064	-0.00279407	0.0042684	0.514497	-0.00307266	0.00611899	0.61686
cg04844692	0.011205	0.0190855	0.558696	-0.0150781	0.0107367	0.163857	-0.00458222	0.0153917	0.766653
cg04844693	0.00117106	0.0121651	0.923537	0.00647154	0.00684355	0.347012	-0.00598132	0.0098106	0.543701
cg04844714	-0.00360051	0.00549529	0.514108	7.3523e-05	0.00309142	0.981081	0.00439968	0.00443172	0.323639
cg04844971	-0.0038232	0.00298949	0.204419	0.000471447	0.00168176	0.779906	0.00262605	0.0024109	0.279126
cg04844977	0.00656942	0.00285104	0.0236495	-0.00476878	0.00160387	0.00383275	-0.00223624	0.00229924	0.333512
cg04844987	-0.0222859	0.0138741	0.111918	-0.0035628	0.007805	0.649212	0.0135895	0.0111889	0.227901
cg04845024	0.00389176	0.00935194	0.678353	-0.00411695	0.00526101	0.436072	0.000353916	0.00754194	0.962682
cg04845047	-0.00974853	0.0110986	0.382225	0.000218608	0.00624358	0.972151	0.00591183	0.00895052	0.510718
cg04845053	0.00343804	0.00358508	0.340287	-0.00144586	0.00201682	0.475399	-0.00412806	0.00289122	0.157016
cg04845060	0.00918994	0.0120232	0.446775	-0.00176448	0.00676374	0.794822	-0.00668111	0.00969619	0.492672
cg04845065	0.00342428	0.012866	0.790768	0.0132709	0.00723786	0.0702219	-0.0136909	0.0103759	0.190548
cg04845077	0.000325259	0.00414065	0.937573	-0.000826435	0.00232935	0.723625	-0.000191408	0.00333926	0.954424
cg04845144	0.00052777	0.00278435	0.850115	0.00250407	0.00156636	0.113608	-0.00219593	0.00224546	0.330878
cg04845171	-0.0103048	0.00695415	0.142087	0.00213118	0.00391211	0.587341	0.00902976	0.00560822	0.111085
cg04845176	0.00830782	0.00681316	0.226074	-0.00389237	0.0038328	0.312729	-0.00807453	0.00549453	0.145373
cg04845185	-9.74805e-05	0.0106184	0.992697	-0.00584958	0.00597347	0.33023	0.00688909	0.00856329	0.423358
cg04845236	0.00287642	0.0328974	0.93053	-0.00763958	0.0185067	0.680792	-0.0362515	0.0265303	0.175412
cg04845319	0.00886904	0.0186957	0.636438	-0.00504287	0.0105174	0.632829	0.000139108	0.0150773	0.99266
cg04845332	0.00267999	0.00786537	0.734145	-0.00074713	0.00442473	0.866313	-0.00444848	0.00634309	0.485024
cg04845347	0.0026487	0.00783307	0.736089	-0.00190673	0.00440655	0.666327	-0.00468893	0.00631703	0.459971
cg04845368	0.0336094	0.0276643	0.227768	-0.00222088	0.0155628	0.886861	-0.0420793	0.0223101	0.0626951
cg04845449	0.000221307	0.0032356	0.94563	-0.000123724	0.00182021	0.945967	0.0023246	0.00260938	0.375518
cg04845466	-0.00862899	0.0155105	0.579445	0.0100302	0.00872556	0.253564	0.0137697	0.0125086	0.274082
cg04845520	-0.00235357	0.0181483	0.897122	0.0167885	0.0102095	0.103786	0.000401168	0.0146358	0.978197
cg04845545	0.00258614	0.0177779	0.884685	-0.0122984	0.0100011	0.222201	-0.010384	0.0143371	0.470887
cg04845566	0.00112387	0.00259164	0.665641	-0.00296425	0.00145795	0.0451559	0.00111083	0.00209005	0.59647
cg04845579	-0.0104695	0.0127517	0.413928	-0.00698043	0.00717355	0.333275	0.00260948	0.0102837	0.800302
cg04845581	-0.00321654	0.0166704	0.847459	-0.000775309	0.00937806	0.934306	0.00239684	0.013444	0.858924
cg04845582	0.000388952	0.0269993	0.98854	0.000838569	0.0151887	0.956101	-0.0157433	0.0217738	0.47164
cg04845613	0.00407973	0.00994535	0.68268	0.00414803	0.00559483	0.460493	-0.00446768	0.0080205	0.578969
cg04845615	-0.0175323	0.0189523	0.357543	-0.018541	0.0106617	0.0856507	0.018691	0.0152842	0.224747
cg04845625	-0.00408985	0.00427316	0.341231	0.00263212	0.0024039	0.276637	0.00436017	0.00344613	0.209243
cg04845649	-0.00871933	0.0141692	0.539953	0.00749905	0.007971	0.349478	0.0103003	0.0114269	0.369918
cg04845687	-0.04249	0.020952	0.0456953	0.00568657	0.0117867	0.630723	0.0366279	0.0168969	0.0329756
cg04845734	0.00568284	0.00402252	0.161379	-0.00119052	0.0022629	0.600188	-0.00352326	0.00324399	0.280511
cg04845819	-0.0168021	0.0115119	0.148104	0.00674675	0.00647613	0.300464	0.00743601	0.00928389	0.425389
cg04845821	0.00429879	0.00798347	0.591666	0.000604593	0.00449116	0.893232	-0.00203923	0.00643833	0.752223
cg04845852	0.0838365	0.1259	0.507278	0.0202087	0.0708258	0.776086	-0.178604	0.101533	0.0821629
cg04845869	0.00798113	0.0128161	0.535119	0.00477638	0.00720977	0.509451	-0.000477844	0.0103356	0.963233
cg04845871	-0.00847299	0.0108905	0.438719	0.000428417	0.00612653	0.944415	-0.00267241	0.00878272	0.761658
cg04845880	0.0151998	0.0142402	0.288817	-0.0110649	0.00801091	0.170828	-0.000252715	0.0114841	0.982495
cg04845915	-0.0181583	0.0190539	0.343294	-0.00227406	0.0107189	0.832495	0.0139784	0.0153662	0.365558
cg04845985	-0.00888214	0.00472075	0.0633257	0.000411141	0.0026557	0.877334	0.00573509	0.00380709	0.135665
cg04845995	0.0160327	0.0106516	0.135982	-0.0124755	0.00599214	0.0403523	-0.00804732	0.00859006	0.351507
cg04846017	0.00511189	0.011891	0.668359	-0.00110891	0.00668937	0.86873	-0.00592178	0.00958958	0.538541
cg04846036	-0.00140354	0.00686848	0.838573	0.0010241	0.00386392	0.791619	-0.000739061	0.00553914	0.894172
cg04846156	0.0130309	0.0106487	0.224445	-0.00603516	0.00599052	0.316577	-0.0159852	0.00858774	0.0661445
cg04846191	0.00650548	0.00996146	0.515477	0.00494746	0.0056039	0.379802	-0.00369887	0.0080335	0.646382
cg04846203	0.00230941	0.00317102	0.46844	-0.00211232	0.00178388	0.239668	-0.002557	0.00255729	0.320203
cg04846232	-0.00631946	0.00805158	0.43471	0.00142374	0.00452948	0.754042	0.00500539	0.00649325	0.442927
cg04846243	-0.00856712	0.00539033	0.115694	0.00378411	0.00303237	0.215493	0.00395923	0.00434707	0.364986
cg04846303	0.00518532	0.013619	0.704345	-0.00634999	0.00766149	0.409528	-0.00239918	0.0109832	0.827609
cg04846307	-0.00127718	0.00322623	0.69319	0.00239394	0.00181494	0.190706	0.00144577	0.00260182	0.579892
cg04846343	0.00426371	0.0181663	0.815003	-0.00633975	0.0102196	0.536685	-0.0163285	0.0146504	0.268187
cg04846347	-0.00434844	0.00294208	0.1431	0.00169326	0.00165509	0.309181	0.000465084	0.00237266	0.845064
cg04846360	0.0164653	0.00949	0.0863631	-0.00718336	0.00533868	0.182032	-0.00556763	0.00765328	0.46893
cg04846393	0.000605567	0.0101827	0.952717	0.011017	0.00572837	0.0577995	-0.00306758	0.00821194	0.709668
cg04846421	0.00203606	0.0103805	0.844967	-0.0036964	0.00583966	0.528444	-0.000735747	0.00837147	0.930173
cg04846432	-0.0163803	0.0190975	0.39346	0.0208519	0.0107435	0.0555854	0.00899775	0.0154014	0.560621
cg04846451	0.00473776	0.00636578	0.458776	-0.00630637	0.00358112	0.0818343	-0.00398765	0.00513373	0.43946
cg04846472	-0.00791423	0.00840027	0.348791	-0.00376567	0.00472564	0.427754	0.0065754	0.00677446	0.334494
cg04846491	0.0026342	0.00554457	0.635938	-0.00199544	0.00311914	0.524062	-0.00355314	0.00447146	0.429044
cg04846508	0.0120198	0.0177289	0.499629	-0.00464241	0.00997356	0.642784	0.00104554	0.0142976	0.941877
cg04846516	0.00662209	0.016248	0.684618	0.0083827	0.00914043	0.361684	-0.00743811	0.0131033	0.571768
cg04846540	0.00646258	0.00552097	0.24505	-0.00504712	0.00310586	0.107859	-0.0025479	0.00445242	0.568662
cg04846573	0.0246053	0.0131595	0.0649584	-0.00720244	0.007403	0.333359	-0.0326125	0.0106126	0.0028477
cg04846574	-0.0154326	0.0124123	0.217163	-0.00355381	0.00698262	0.612106	0.00944246	0.01001	0.348198
cg04846618	-0.0149589	0.00867931	0.0884322	0.00181622	0.00488262	0.710835	0.012019	0.0069995	0.0895992
cg04846648	-0.00236334	0.00279191	0.399654	0.00234528	0.00157061	0.13908	0.0019752	0.00225156	0.382817
cg04846710	0.0114931	0.0109803	0.298204	-0.0126908	0.00617706	0.0429976	-0.00495928	0.00885515	0.576922
cg04846715	0.000635402	0.00195049	0.745403	-0.00106446	0.00109727	0.334747	-0.00180116	0.00157299	0.255399
cg04846720	0.00981328	0.00724895	0.179404	0.00263882	0.00407795	0.519315	-0.0149172	0.00584597	0.012509
cg04846839	0.00348844	0.00701251	0.62015	-0.00053571	0.00394494	0.892303	-0.00249718	0.00565529	0.659925
cg04846842	-0.00156332	0.00646451	0.809494	-0.000662046	0.00363666	0.855979	0.00464961	0.00521335	0.374983
cg04846961	-0.000198486	0.00778465	0.979718	0.00110501	0.00437931	0.801399	-0.00341432	0.00627799	0.587964
cg04846962	0.0075616	0.00300522	0.0137439	-0.00237794	0.00169061	0.163204	-0.00421609	0.00242358	0.0855472
cg04847043	-0.00370571	0.00896482	0.680383	-0.00203099	0.00504323	0.688168	-0.0075075	0.00722975	0.302021
cg04847066	-0.0208994	0.0151579	0.171581	0.010974	0.00852721	0.201609	0.0186894	0.0122242	0.130006
cg04847099	0.00517885	0.0260001	0.842593	-0.0156477	0.0146266	0.287732	-0.00484264	0.020968	0.817905
cg04847110	-0.00389954	0.01049	0.711013	-0.004571	0.00590124	0.440736	0.00369977	0.00845975	0.662975
cg04847116	-0.00291459	0.00714071	0.684179	-7.28419e-05	0.00401706	0.985575	0.00196925	0.00575868	0.733223
cg04847146	0.00377763	0.00408919	0.358201	-0.00299084	0.00230041	0.197069	-0.00333926	0.00329776	0.314133
cg04847172	0.00452742	0.00323316	0.165061	-0.00315023	0.00181884	0.0869005	-0.00229329	0.0026074	0.381594
cg04847174	-0.00215083	0.0104467	0.837373	0.00604081	0.0058769	0.306918	-0.00034317	0.00842486	0.967604
cg04847214	-0.00361097	0.0149381	0.809573	0.00275167	0.00840356	0.74414	0.002959	0.012047	0.806567
cg04847242	0.00147588	0.00260785	0.572927	-0.00195884	0.00146707	0.185373	-2.15621e-05	0.00210312	0.991844
cg04847243	-0.0624174	0.0484288	0.200947	0.000700178	0.027244	0.979557	0.0211562	0.0390558	0.589448
cg04847265	0.00547449	0.00957662	0.569067	-0.00125676	0.0053874	0.816107	0.000781618	0.00772314	0.919626
cg04847273	0.00352614	0.0133476	0.792282	-0.00355597	0.0075088	0.637018	-0.0014619	0.0107643	0.892292
cg04847275	-0.0041264	0.0245416	0.866873	-0.0065455	0.0138061	0.636642	0.0033387	0.0197918	0.86644
cg04847386	-0.00401115	0.0284313	0.888139	0.0246474	0.0159943	0.127028	0.00509008	0.0229286	0.824849
cg04847419	-0.00320334	0.0028156	0.258438	0.00141923	0.00158394	0.372775	0.00098931	0.00227066	0.664164
cg04847433	-0.0189116	0.0115998	0.106732	0.0111423	0.00652558	0.0913835	0.00550226	0.00935477	0.557973
cg04847434	0.0156512	0.0224727	0.488046	0.0104938	0.0126422	0.40883	0.000919868	0.0181233	0.959639
cg04847436	0.00155271	0.00780203	0.842728	-0.00385147	0.00438909	0.382684	-0.0053825	0.00629201	0.394707
cg04847478	0.00647589	0.0148709	0.664322	-0.00645952	0.00836573	0.442173	-0.00920618	0.0119927	0.444824
cg04847526	-0.00795835	0.00950514	0.40479	0.00382871	0.00534719	0.475939	0.00762626	0.00766549	0.322617
cg04847533	-0.00437579	0.00388201	0.262831	0.00522372	0.00218385	0.0189632	0.000921309	0.00313067	0.769258
cg04847540	0.00077461	0.0127031	0.95152	0.00542552	0.00714622	0.449824	-0.00457934	0.0102445	0.656009
cg04847551	-0.00642073	0.00348609	0.0689894	0.000204707	0.00196113	0.917112	0.00481783	0.00281138	0.0902307
cg04847577	0.00454937	0.0145762	0.755722	-0.0113903	0.00819998	0.16844	-0.00792449	0.0117551	0.502057
cg04847610	-0.0180815	0.00730877	0.0153518	0.00793548	0.00411161	0.0569396	0.0100038	0.00589422	0.0933131
cg04847638	0.00556719	0.0104456	0.595445	-0.0024881	0.00587625	0.673061	-0.00119025	0.00842393	0.887972
cg04847649	0.0489636	0.0255039	0.0582316	-0.00765447	0.0143474	0.595074	-0.0366203	0.0205678	0.0785726
cg04847761	0.0215982	0.014554	0.141506	-0.00717507	0.00818746	0.38331	-0.00959707	0.0117372	0.415834
cg04847795	0.00394878	0.0123896	0.750722	0.00501962	0.00696985	0.473384	0.000571344	0.00999166	0.954534
cg04847817	-0.00272921	0.00271067	0.316869	-0.000253537	0.00152491	0.868344	0.00271162	0.00218604	0.218232
cg04847825	-0.0387057	0.013652	0.00572222	0.0055561	0.00768005	0.471392	0.0304105	0.0110098	0.00703632
cg04847826	-0.0114435	0.0135116	0.399406	-0.00302862	0.00760104	0.691299	0.00466213	0.0108965	0.669838
cg04847830	-0.00687881	0.0101767	0.500915	-0.00313527	0.00572498	0.585369	0.000696444	0.00820707	0.932573
cg04847841	-0.0277122	0.0203305	0.176455	0.0211401	0.0114371	0.0680243	0.0118808	0.0163957	0.470668
cg04847891	0.00336936	0.0166927	0.840519	0.00288047	0.00939059	0.759792	0.0162034	0.0134619	0.232066
cg04847920	0.000471991	0.00316629	0.881854	-0.00337818	0.00178122	0.0612843	-0.00088477	0.00255348	0.729827
cg04847930	0.00284497	0.0121303	0.815134	-0.014334	0.006824	0.0386452	0.00398567	0.00978257	0.68472
cg04847932	-0.0131331	0.0169567	0.440779	0.00873643	0.00953911	0.362335	-0.00176413	0.0136748	0.897658
cg04847947	-0.00512072	0.00311709	0.104122	0.00151092	0.00175355	0.391311	0.00267128	0.0025138	0.290953
cg04848001	0.0284691	0.0203129	0.164696	-0.019448	0.0114272	0.0924276	-0.0212969	0.0163815	0.197093
cg04848046	-0.0152605	0.0198945	0.445165	0.000789158	0.0111918	0.943952	0.0111675	0.0160441	0.488296
cg04848094	0.00217493	0.0127098	0.864534	-0.000445658	0.00715	0.950447	-0.00837655	0.0102499	0.416081
cg04848107	0.00548856	0.0106055	0.606136	-0.00647903	0.0059662	0.280569	0.00138064	0.00855287	0.872142
cg04848129	0.0043942	0.0093464	0.639452	-0.00278652	0.00525789	0.597515	-0.00170952	0.00753747	0.821122
cg04848137	-0.00600911	0.0152912	0.69532	0.012733	0.00860219	0.142515	-2.33199e-05	0.0123317	0.998496
cg04848196	0.000772899	0.00323323	0.811643	-0.00203615	0.00181888	0.2661	0.000589383	0.00260746	0.821715
cg04848235	0.00544376	0.0083431	0.515848	-0.00289179	0.00469348	0.539455	-0.00159574	0.00672835	0.813098
cg04848343	-0.00626141	0.00706157	0.377749	0.00451892	0.00397254	0.25851	0.00442201	0.00569486	0.439614
cg04848349	-4.74469e-05	0.00801153	0.995289	0.0100336	0.00450695	0.0286434	-0.000673882	0.00646096	0.917177
cg04848359	-0.0059904	0.00957335	0.533164	0.000369575	0.00538556	0.945451	0.00381883	0.0077205	0.622134
cg04848397	0.0224201	0.0140104	0.113254	-0.00375769	0.00788165	0.634754	-0.0151116	0.0112988	0.184643
cg04848426	-0.0102093	0.00884845	0.251818	0.00159541	0.00497777	0.74937	0.00938356	0.0071359	0.192054
cg04848448	0.00168287	0.00738691	0.820335	-0.00156594	0.00415556	0.70724	0.00193185	0.00595723	0.746518
cg04848452	0.007707	0.00624623	0.220654	-0.00706644	0.00351387	0.0474931	-0.00229836	0.00503732	0.649362
cg04848493	0.0284885	0.0125892	0.0261892	-0.0165623	0.00708216	0.0217041	-0.022722	0.0101527	0.0278336
cg04848555	0.000897103	0.0119232	0.9402	-0.00133467	0.00670748	0.842751	-0.00471668	0.00961554	0.625025
cg04848569	0.0142554	0.0123847	0.252941	0.00361833	0.00696711	0.60487	-0.0110084	0.00998773	0.273491
cg04848570	-0.000812261	0.00736569	0.91245	-0.00750171	0.00414363	0.0737643	0.00509611	0.00594012	0.393353
cg04848601	-0.0087559	0.0219633	0.691143	0.00468438	0.0123556	0.705538	0.0180021	0.0177125	0.312348
cg04848619	0.0081202	0.0126843	0.523781	-0.00294688	0.00713568	0.680663	-0.00294063	0.0102294	0.774453
cg04848660	-0.0196257	0.0165596	0.239261	0.00631671	0.00931575	0.49957	0.0124059	0.0133546	0.35554
cg04848682	-0.000934414	0.016203	0.954148	-0.0079829	0.00911514	0.383615	-0.0107231	0.0130671	0.414159
cg04848686	0.0288777	0.0148647	0.0553619	-0.0280575	0.00836224	0.0011868	-0.0172531	0.0119877	0.153758
cg04848693	0.0237869	0.0273643	0.387149	0.00700299	0.015394	0.65033	-0.0130874	0.0220682	0.554726
cg04848777	-0.0178195	0.0102365	0.0853409	0.00258991	0.00575862	0.654039	0.0140283	0.00825529	0.0929185
cg04848823	0.0150494	0.009675	0.123543	-0.00206939	0.00544275	0.704738	-0.0142948	0.00780247	0.0704408
cg04848858	-0.0164917	0.0329117	0.617602	0.0119002	0.0185147	0.52212	0.00471297	0.0265419	0.859485
cg04848904	-0.0172897	0.0134754	0.20296	0.00717939	0.00758072	0.346293	0.0122808	0.0108674	0.261628
cg04848925	-0.00815689	0.004009	0.0450032	0.00143659	0.00225529	0.525845	0.00352873	0.00323309	0.278161
cg04848957	-0.00398282	0.0106302	0.708839	0.0021043	0.00598011	0.725797	-0.000704742	0.00857281	0.934676
cg04848972	-0.0322951	0.0200383	0.110742	0.00715571	0.0112727	0.527276	0.0263866	0.0161601	0.106204
cg04848993	-0.00366941	0.0105846	0.729693	-0.00800176	0.00595445	0.18258	0.00792709	0.00853603	0.355694
cg04849008	-0.000662276	0.00968269	0.94563	0.00144873	0.00544707	0.79091	0.00311322	0.00780868	0.691124
cg04849025	-0.00299654	0.00291805	0.307383	0.00011951	0.00164157	0.942134	-0.000796592	0.00235328	0.73582
cg04849089	0.0056234	0.0131251	0.66941	-0.00912924	0.00738363	0.219709	-0.000512652	0.0105848	0.961485
cg04849126	-0.00240055	0.00823204	0.771295	-0.0109855	0.004631	0.0199421	0.00472632	0.00663879	0.47846
cg04849129	0.00021915	0.00272733	0.936145	-0.00147269	0.00153428	0.339849	1.5088e-05	0.00219948	0.994543
cg04849161	-0.00451044	0.00764661	0.556848	0.000489251	0.00430166	0.909716	0.00832972	0.00616666	0.180355
cg04849201	-0.0035273	0.0121035	0.771434	-0.00230388	0.00680892	0.735924	-0.00515216	0.00976096	0.598991
cg04849227	-0.00262415	0.0144604	0.85643	0.0015866	0.00813482	0.845829	0.0100667	0.0116617	0.390443
cg04849298	-0.00647843	0.00958049	0.500743	-0.00841145	0.00538958	0.122313	0.0102929	0.00772625	0.186357
cg04849318	-0.0061971	0.0137512	0.653383	0.00456629	0.00773585	0.556571	0.00837513	0.0110898	0.452209
cg04849320	-0.0218352	0.0195293	0.266685	0.0252026	0.0109864	0.0242576	0.011055	0.0157496	0.484643
cg04849338	0.0115388	0.0118897	0.334556	0.00169024	0.00668862	0.801108	-0.0112988	0.0095885	0.241938
cg04849378	0.0112493	0.0107626	0.298884	-0.000649065	0.00605459	0.914881	-0.00887253	0.00867959	0.309573
cg04849382	-0.000351476	0.00724274	0.961409	0.000567457	0.00407446	0.889565	0.00199017	0.00584096	0.73415
cg04849386	-0.00452081	0.00967364	0.641457	-0.00182351	0.00544198	0.738389	0.0117524	0.00780138	0.135657
cg04849429	-0.0119812	0.0193669	0.537806	0.00627206	0.010895	0.566351	0.0177777	0.0156186	0.25822
cg04849444	-0.00686076	0.0196982	0.728481	0.0152442	0.0110814	0.172542	0.014604	0.0158858	0.360534
cg04849537	-0.0120479	0.0102541	0.243304	0.00227496	0.00576854	0.694293	0.00991437	0.00826952	0.233897
cg04849556	0.00151559	0.00996361	0.879458	0.00958345	0.00560511	0.0909565	-0.000679101	0.00803523	0.932845
cg04849574	-0.00195862	0.0045212	0.665962	0.00200034	0.00254344	0.433778	0.00206822	0.00364616	0.572052
cg04849589	0.0018539	0.00680575	0.785973	1.46991e-05	0.00382863	0.996946	-0.00150202	0.00548855	0.785006
cg04849704	0.00539382	0.00322794	0.0984042	0.0002042	0.00181591	0.910731	-0.00203864	0.0026032	0.435727
cg04849770	-0.000780775	0.0131867	0.952924	0.00685799	0.00741826	0.357856	0.00491211	0.0106345	0.64533
cg04849788	0.00342019	0.00333731	0.308349	-0.00316132	0.00187743	0.0958795	-0.000592003	0.0026914	0.826429
cg04849842	-0.0083946	0.024527	0.733	0.00828472	0.0137978	0.549813	0.0136464	0.01978	0.492131
cg04849850	-0.00669218	0.0185907	0.719759	0.0176254	0.0104583	0.0955993	0.000409656	0.0149926	0.978265
cg04849856	-0.00504675	0.0129074	0.696779	-0.00205285	0.00726117	0.778082	0.00508107	0.0104093	0.626715
cg04849878	0.00295852	0.00796048	0.711078	0.00230774	0.00447823	0.607664	-0.0015367	0.00641979	0.811395
cg04849907	-0.0284941	0.021132	0.181118	0.00847089	0.011888	0.478071	0.0151012	0.0170421	0.378058
cg04849985	0.011178	0.025565	0.663049	-0.00716684	0.0143818	0.619541	-0.0133467	0.0206171	0.519142
cg04849995	-0.00478607	0.00307757	0.123626	0.000822998	0.00173131	0.635749	0.00298287	0.00248193	0.232765
cg04850017	-0.000914497	0.0128055	0.943236	0.000513821	0.00720386	0.943306	0.00216416	0.0103271	0.834512
cg04850045	-0.0178089	0.0252225	0.482075	0.0133326	0.0141891	0.350065	0.00172593	0.0203409	0.93258
cg04850055	0.00887699	0.0103855	0.395095	-0.00244692	0.00584247	0.676407	-0.0111125	0.0083755	0.188132
cg04850059	0.0049121	0.0045643	0.284882	-0.00452541	0.00256768	0.0815879	-0.0016268	0.00368091	0.659644
cg04850148	-0.0627636	0.107226	0.559871	-0.0187322	0.0603209	0.756908	0.0383223	0.0864733	0.658769
cg04850152	-0.0187876	0.0246856	0.44872	0.00582632	0.0138871	0.675873	0.0125006	0.0199079	0.531741
cg04850166	-0.0108313	0.00918927	0.241809	-0.000859626	0.0051695	0.868325	0.0156894	0.00741075	0.0371722
cg04850177	0.02078	0.0218354	0.343966	0.00368279	0.0122837	0.765053	-0.000366235	0.0176094	0.983456
cg04850211	0.00688024	0.0118953	0.564524	-0.0123423	0.00669181	0.0686096	-0.00932463	0.00959308	0.3338
cg04850212	-0.00867614	0.00927587	0.35226	0.00422978	0.00521822	0.419871	0.00304642	0.0074806	0.684853
cg04850254	-0.000570282	0.00759468	0.94032	-0.00454849	0.00427245	0.290068	0.00239009	0.00612479	0.697341
cg04850284	0.000386912	0.00790666	0.961086	-0.00059473	0.00444796	0.893949	0.00508064	0.00637639	0.427793
cg04850286	0.0176993	0.0555994	0.75101	-0.0552175	0.0312779	0.0810905	-0.0284819	0.0448385	0.526997
cg04850366	-0.000985575	0.00441373	0.82384	0.0016529	0.00248298	0.507411	0.00330297	0.00355948	0.356069
cg04850370	-0.000827184	0.00412945	0.841714	-0.00173563	0.00232306	0.457045	0.00339873	0.00333023	0.310355
cg04850382	0.0210471	0.0182371	0.251703	-0.00468607	0.0102595	0.649012	-0.00825238	0.0147075	0.576205
cg04850395	0.0192004	0.0317697	0.547212	0.00653645	0.0178723	0.715474	-0.0224047	0.0256209	0.384327
cg04850418	0.00310538	0.00884824	0.726486	-0.00308346	0.00497765	0.537269	-0.00624881	0.00713573	0.383657
cg04850423	0.00346306	0.00405802	0.395843	0.000996425	0.00228287	0.663596	-0.000724507	0.00327262	0.825324
cg04850453	0.00629548	0.0164371	0.702673	-0.0271493	0.00924683	0.00427515	0.00541503	0.0132558	0.683933
cg04850472	0.00212024	0.0129866	0.870699	0.000645285	0.00730574	0.929826	-0.00125055	0.0104732	0.905236
cg04850479	-0.00673794	0.0118798	0.572089	0.00322886	0.00668307	0.630238	0.00589904	0.00958055	0.539717
cg04850538	-0.00852054	0.00811396	0.296645	-0.00512019	0.00456457	0.265139	0.0116373	0.00654357	0.0789086
cg04850548	0.00287092	0.00310338	0.357535	-0.00058616	0.00174583	0.737887	-0.00139494	0.00250274	0.578744
cg04850646	-0.00366804	0.0171458	0.831112	-0.00778115	0.00964552	0.422084	0.000696768	0.0138274	0.959929
cg04850659	-0.0386917	0.0375788	0.306112	0.000731666	0.0211403	0.972472	0.0263212	0.0303057	0.387553
cg04850714	0.0014817	0.0417688	0.971785	0.0166437	0.0234974	0.480685	0.0290732	0.0336848	0.390514
cg04850731	-0.052894	0.0240773	0.0307534	0.0377971	0.0135449	0.00649609	0.0301336	0.0194173	0.124404
cg04850756	0.00516064	0.00804582	0.522985	-0.00352404	0.00452624	0.43839	-0.00619039	0.00648861	0.342769
cg04850765	-0.00251725	0.00526672	0.63391	0.00103294	0.00296283	0.728228	0.00231932	0.00424738	0.586456
cg04850779	-0.00954198	0.0207725	0.647151	0.0286197	0.0116857	0.0163746	0.0238172	0.0167521	0.15876
cg04850794	-0.00154854	0.00556035	0.781307	0.00410776	0.00312802	0.192645	-0.00281156	0.00448419	0.532343
cg04850796	0.000142407	0.00323299	0.964969	-0.00229458	0.00181874	0.210534	0.00142877	0.00260727	0.585132
cg04850828	-0.00117106	0.0150276	0.938069	0.00851995	0.0084539	0.316404	0.00806872	0.0121191	0.507352
cg04850842	0.0279142	0.0138061	0.0463349	-0.0139073	0.00776673	0.0769145	-0.0195144	0.011134	0.0832624
cg04850875	-0.00424294	0.0545786	0.938218	0.0500579	0.0307036	0.106726	-0.0100418	0.0440154	0.820082
cg04850961	-0.0605437	0.0277526	0.0319037	-0.00311109	0.0156124	0.842528	0.0307783	0.0223813	0.172689
cg04850976	0.0101796	0.014084	0.471799	-0.00190891	0.00792306	0.810189	-0.00905267	0.0113581	0.42766
cg04850999	-0.0294099	0.0146797	0.0483152	0.0125178	0.00825816	0.133277	0.0120848	0.0118385	0.310246
cg04851044	-0.0108923	0.00912587	0.23597	0.00503869	0.00513383	0.329147	0.0100504	0.00735963	0.175665
cg04851045	0.000969549	0.00801887	0.904049	-0.00595169	0.00451108	0.190596	0.00334877	0.00646688	0.605919
cg04851106	0.0117463	0.0101896	0.252238	-0.00377288	0.00573226	0.512199	-0.015512	0.0082175	0.0624809
cg04851140	-0.00418017	0.0140709	0.76713	0.00722663	0.00791568	0.363851	0.00795097	0.0113476	0.485418
cg04851149	0.029585	0.0264293	0.266122	-0.0203542	0.014868	0.174608	-0.031183	0.0213141	0.14715
cg04851169	0.00478892	0.00405234	0.240594	-0.000953255	0.00227968	0.676889	-0.00417995	0.00326804	0.204364
cg04851202	0.00546371	0.0154523	0.724525	-0.028042	0.00869281	0.00178355	0.00155558	0.0124616	0.900953
cg04851252	-0.0260085	0.0243323	0.288145	0.00283463	0.0136883	0.83644	0.001821	0.019623	0.926281
cg04851257	-0.00171053	0.0127462	0.893563	0.00135368	0.00717049	0.850712	0.00238036	0.0102793	0.81743
cg04851268	-0.0045651	0.00837684	0.587204	0.000360415	0.00471246	0.939216	0.006815	0.00675557	0.315935
cg04851291	0.0040652	0.00923419	0.660886	-0.00445987	0.00519477	0.393014	-0.00128249	0.00744698	0.863677
cg04851314	-0.00620328	0.0037642	0.103051	0.00166366	0.00211758	0.434262	0.00291448	0.00303566	0.339738
cg04851348	0.0110888	0.00773657	0.155442	-0.00401562	0.00435227	0.358802	-0.00884892	0.00623922	0.159767
cg04851426	0.0112133	0.0168067	0.506456	-0.0251605	0.00945476	0.00930934	-0.0131958	0.0135539	0.333029
cg04851434	0.0275154	0.0132089	0.0402476	-0.00583874	0.0074308	0.4342	-0.0105913	0.0106525	0.322916
cg04851465	0.00589917	0.0144805	0.684748	-0.0016795	0.00814613	0.83715	-0.0140759	0.0116779	0.231415
cg04851471	0.0157491	0.00996621	0.117764	-0.000404875	0.00560657	0.942601	-0.0120016	0.00803732	0.139078
cg04851476	0.00439866	0.018542	0.813051	-0.00654353	0.0104309	0.532131	-0.0008198	0.0149533	0.956407
cg04851505	-0.0217277	0.0211204	0.306514	0.00428782	0.0118815	0.719082	0.0275522	0.0170327	0.109453
cg04851617	-0.00650962	0.015411	0.673798	-0.00235669	0.00866957	0.786408	0.00942575	0.0124283	0.450303
cg04851652	-0.00220454	0.013878	0.874162	0.00255295	0.00780715	0.744471	-0.0043863	0.011192	0.696102
cg04851662	-0.0367879	0.0134893	0.00775816	0.0246017	0.00758852	0.00169646	0.00947137	0.0108786	0.3864
cg04851675	0.00302135	0.00438392	0.492582	-0.000464643	0.00246621	0.851009	-0.000560654	0.00353545	0.874375
cg04851702	0.00754456	0.0134022	0.574962	-0.0100702	0.00753952	0.185227	-0.00834218	0.0108083	0.442356
cg04851712	-0.00821639	0.00407298	0.0468207	0.000847337	0.00229129	0.712445	0.00289648	0.00328469	0.380365
cg04851733	-0.0101136	0.00944763	0.287427	0.000954827	0.00531484	0.857853	0.00770892	0.00761912	0.314512
cg04851838	-0.00376877	0.00979489	0.701369	0.00336682	0.00551019	0.542819	0.00450463	0.00789916	0.570001
cg04851848	-0.0170088	0.0184883	0.360189	0.0197705	0.0104008	0.0607078	0.0157136	0.0149101	0.294918
cg04851892	-0.000422136	0.00880977	0.961895	-0.00715477	0.00495601	0.152511	0.00487309	0.00710471	0.494646
cg04851992	0.00542965	0.017848	0.761706	-0.0110454	0.0100405	0.2744	-0.0120009	0.0143936	0.40675
cg04852097	-0.0217864	0.0122595	0.0791278	0.00353587	0.00689666	0.609495	0.018501	0.00988674	0.0647451
cg04852103	-0.00149834	0.00232467	0.520962	0.00215252	0.00130776	0.103466	-6.05578e-05	0.00187475	0.974307
cg04852114	0.0139613	0.0074919	0.0658429	-0.00324787	0.00421463	0.443069	-0.00446783	0.0060419	0.461656
cg04852139	0.00310855	0.0232745	0.894066	0.00233792	0.0130933	0.858709	0.00280952	0.0187699	0.88137
cg04852143	0.00828453	0.0104719	0.431075	-0.00468655	0.00589104	0.428516	-0.0127978	0.00844513	0.133378
cg04852148	0.00283913	0.0108062	0.793394	-0.00787262	0.00607913	0.198818	-0.00553052	0.00871476	0.527384
cg04852208	-0.0104137	0.0151848	0.494704	0.0121073	0.00854231	0.160039	0.00671203	0.0122459	0.585056
cg04852230	-0.00900657	0.0151188	0.552947	0.0011785	0.00850523	0.890124	0.0102555	0.0121927	0.402642
cg04852236	0.00128049	0.00962813	0.894512	0.00410133	0.00541638	0.451019	0.000756063	0.00776468	0.92266
cg04852271	0.0795217	0.0551379	0.152911	-0.0143488	0.0310183	0.644838	-0.0908835	0.0444664	0.0440622
cg04852275	0.00690788	0.00935447	0.462271	-0.000923109	0.00526243	0.861171	-0.00417044	0.00754398	0.58184
cg04852280	-0.0196957	0.00741506	0.0094367	0.00693133	0.0041714	0.100271	0.0100895	0.00597993	0.0952262
cg04852330	-0.0152046	0.00909482	0.0982439	0.0107482	0.00511636	0.0386259	0.0101763	0.00733458	0.168935
cg04852339	0.00237806	0.0157931	0.880668	0.00808465	0.00888456	0.365413	-0.00473177	0.0127365	0.711181
cg04852348	0.00604104	0.0111594	0.589688	-0.00565379	0.0062778	0.370345	-0.00607889	0.00899957	0.501214
cg04852352	0.000650431	0.0102773	0.949686	0.00501355	0.00578158	0.388296	0.00218268	0.00828821	0.79292
cg04852399	0.000275656	0.0107462	0.979595	-0.00872353	0.00604535	0.152691	0.00163245	0.00866634	0.851038
cg04852413	-0.00544614	0.00286163	0.0604046	0.000482455	0.00160983	0.765144	0.00316181	0.00230779	0.174275
cg04852418	-0.017933	0.0269422	0.507463	-0.0142623	0.0151566	0.349371	0.0219657	0.0217277	0.314909
cg04852443	-0.0241615	0.0304937	0.430366	0.0173217	0.0171544	0.315482	0.0196188	0.0245918	0.427224
cg04852445	0.00611374	0.0124168	0.623724	0.000680423	0.0069852	0.922631	-0.0129478	0.0100137	0.19951
cg04852518	0.029245	0.0169488	0.0880726	0.00462492	0.00953467	0.628879	-0.0279929	0.0136685	0.0436473
cg04852625	0.00954865	0.010595	0.370005	0.000351239	0.00596028	0.953146	-0.00146052	0.00854438	0.864682
cg04852683	0.00681338	0.010241	0.507658	0.00763472	0.00576116	0.188655	-0.00250886	0.00825894	0.762042
cg04852685	0.0124708	0.0104375	0.235484	-0.00563088	0.00587168	0.340284	-0.0144637	0.00841737	0.0893787
cg04852694	-0.000682699	0.0099162	0.945273	-0.00313112	0.00557844	0.576077	-0.00524065	0.00799699	0.514026
cg04852711	0.0180319	0.0166959	0.283189	-0.0205018	0.00939242	0.0318084	-0.0192266	0.0134645	0.156972
cg04852770	-0.00679827	0.00913368	0.458743	-0.00266691	0.00513822	0.605086	0.0128132	0.00736592	0.0855615
cg04852776	-0.00628061	0.00918906	0.496158	0.00327026	0.00516938	0.528679	0.00320269	0.00741059	0.666707
cg04852821	0.00773387	0.0129011	0.550451	-0.00158952	0.0072576	0.827164	-0.00412438	0.0104042	0.692791
cg04852824	-0.00132752	0.00883469	0.880914	0.00353678	0.00497003	0.478648	-0.000472049	0.00712481	0.947331
cg04852826	-0.0011918	0.0131597	0.928052	-0.00212535	0.00740312	0.774743	0.0081018	0.0106128	0.447338
cg04852926	0.00691208	0.0135851	0.612212	-0.00416372	0.00764241	0.587306	0.00680702	0.0109558	0.536055
cg04852949	-0.0222078	0.0270608	0.414133	0.0244182	0.0152233	0.112422	0.0209846	0.0218234	0.338995
cg04852972	-0.014025	0.0152858	0.361466	-0.00904184	0.00859915	0.296018	0.0132451	0.0123273	0.285663
cg04852977	0.00441289	0.0175701	0.802297	0.00844963	0.0098842	0.395031	-0.0173572	0.0141695	0.223972
cg04852989	-0.00253841	0.00405285	0.532779	0.00139083	0.00227996	0.543473	0.000875739	0.00326845	0.789397
cg04853018	-0.00473246	0.0113586	0.67799	-0.000717176	0.00638986	0.9109	0.0043693	0.00916021	0.634596
cg04853129	-0.0296433	0.0239111	0.218487	0.00153362	0.0134514	0.909497	0.0173946	0.0192833	0.369576
cg04853151	0.00117213	0.00297366	0.694442	-0.000160119	0.00167285	0.923971	-0.000297336	0.00239813	0.901619
cg04853218	0.0115239	0.0274014	0.675139	-0.0187329	0.0154149	0.227636	-0.00834713	0.022098	0.706571
cg04853251	0.0169852	0.00850583	0.0490363	-0.0026427	0.00478502	0.582202	-0.00560368	0.00685959	0.416263
cg04853284	0.00141313	0.00771851	0.855169	-0.00223695	0.00434211	0.607768	-0.0059823	0.00622465	0.339245
cg04853319	-0.0476849	0.0245422	0.0553294	0.0195168	0.0138064	0.16113	0.0287671	0.0197923	0.149781
cg04853337	-0.000437892	0.00641268	0.945719	0.00141772	0.00360751	0.69531	0.000412549	0.00517156	0.936606
cg04853367	-0.00569638	0.0098046	0.562785	0.00810352	0.00551566	0.145474	0.000752361	0.007907	0.924419
cg04853383	0.000810694	0.00290431	0.78082	-0.00284325	0.00163384	0.0854396	-0.00193667	0.00234221	0.410634
cg04853412	0.0137456	0.0231613	0.554442	0.000249107	0.0130296	0.984791	-0.0167942	0.0186786	0.371133
cg04853543	0.00824987	0.00900111	0.361977	-0.00317148	0.00506364	0.532781	-0.000198355	0.00725901	0.978264
cg04853571	0.00691212	0.0067459	0.30844	-0.00268244	0.00379496	0.481597	-0.00447574	0.00544028	0.412979
cg04853583	0.00121489	0.0304057	0.968222	-0.0105705	0.017105	0.53824	-0.00802974	0.0245209	0.744121
cg04853616	-0.01252	0.0281802	0.657966	0.0238352	0.015853	0.136413	0.0200471	0.0227261	0.380202
cg04853708	-0.00779055	0.00449028	0.0863685	0.00372565	0.00252604	0.143935	0.00244122	0.00362122	0.502049
cg04853778	0.00166044	0.00710496	0.815778	-0.00134186	0.00399695	0.737909	0.00257349	0.00572985	0.654476
cg04853831	0.00231844	0.00677787	0.73315	0.00637434	0.00381295	0.0982489	-0.00593561	0.00546607	0.280593
cg04853843	0.000579349	0.00424054	0.891653	0.000117933	0.00238555	0.960688	-0.000639908	0.00341982	0.852014
cg04853906	0.00339479	0.00321732	0.294342	-0.00239309	0.00180993	0.189649	0.000439837	0.00259464	0.865792
cg04853925	-0.00103025	0.00244047	0.673981	0.00123196	0.00137291	0.372071	0.000946689	0.00196813	0.631746
cg04853958	0.00134121	0.00351963	0.704105	-0.0018559	0.00197999	0.351247	4.94802e-05	0.00283843	0.986133
cg04853978	-0.0199647	0.0254033	0.434106	0.0180886	0.0142908	0.20906	0.0167748	0.0204867	0.415181
cg04853995	0.00778012	0.0114718	0.499492	-0.00720041	0.00645358	0.267684	0.00315194	0.00925156	0.734176
cg04854025	0.00293276	0.00526889	0.579251	-0.00438148	0.00296406	0.14305	-0.000481339	0.00424914	0.910076
cg04854052	0.0260757	0.0167038	0.122224	-0.00830838	0.00939684	0.3791	-0.0213682	0.0134709	0.116396
cg04854073	-0.00172288	0.0261988	0.947722	0.000535319	0.0147383	0.971111	0.0221256	0.0211282	0.297973
cg04854089	-0.00730405	0.00745985	0.330302	0.00147571	0.0041966	0.725974	0.000254761	0.00601605	0.966322
cg04854098	-0.0130584	0.0118969	0.275469	0.00590559	0.00669271	0.380054	0.0146192	0.00959437	0.13129
cg04854105	-0.010384	0.0126913	0.415531	0.00960663	0.00713957	0.182027	0.00188448	0.010235	0.854357
cg04854107	-0.0011306	0.00245974	0.646948	-0.00072265	0.00138375	0.602861	0.00113529	0.00198368	0.568619
cg04854162	0.00528809	0.00797863	0.509264	-0.0031253	0.00448844	0.488141	0.000130398	0.00643442	0.983879
cg04854189	0.00302141	0.0068251	0.659114	-0.0112715	0.00383951	0.00428034	0.000591739	0.00550415	0.91464
cg04854226	0.00400353	0.0102652	0.697506	0.0059892	0.00577478	0.302617	0.00266412	0.00827847	0.748384
cg04854282	0.0112957	0.0145561	0.439895	-0.00750593	0.00818865	0.361933	-0.00572128	0.0117389	0.627245
cg04854328	0.012223	0.019447	0.531343	-0.022122	0.01094	0.0463094	-0.0227958	0.0156831	0.149762
cg04854337	0.0014721	0.00741691	0.843144	0.00188967	0.00417244	0.651779	-0.000900986	0.00598143	0.880624
cg04854342	0.000832951	0.0037966	0.826869	0.00106408	0.00213581	0.619625	1.75514e-05	0.0030618	0.99544
cg04854343	-0.00103622	0.017748	0.953579	0.00960252	0.00998426	0.338895	0.00506511	0.014313	0.724303
cg04854372	-0.0283996	0.0240153	0.24028	0.0178845	0.01351	0.189118	0.0321527	0.0193673	0.100568
cg04854441	-0.00796945	0.00902136	0.379513	0.00425791	0.00507504	0.403828	0.000224984	0.00727534	0.975403
cg04854451	-0.00287337	0.00563319	0.611319	0.00477156	0.003169	0.135851	0.00361877	0.00454293	0.427919
cg04854462	0.00107559	0.0110677	0.92281	-0.0037816	0.00622621	0.545226	0.00387446	0.00892561	0.665327
cg04854503	0.0118963	0.0186499	0.52527	-0.0125089	0.0104917	0.236474	-0.0100838	0.0150404	0.504392
cg04854505	0.0222876	0.0171688	0.197749	-0.0100963	0.00965845	0.298832	-0.0225582	0.0138459	0.106965
cg04854516	0.015737	0.0126702	0.217634	-0.0184682	0.0071277	0.0112593	-0.00617035	0.0102179	0.547535
cg04854531	0.00449763	0.0102923	0.663228	0.00709468	0.00579004	0.223837	0.0044969	0.00830034	0.589392
cg04854568	0.00103502	0.00287313	0.71956	-0.000149176	0.0016163	0.926681	0.000754341	0.00231706	0.745557
cg04854579	-0.00028435	0.00375349	0.939791	-0.000887849	0.00211155	0.675202	0.00241749	0.00302703	0.426728
cg04854616	0.0144538	0.023655	0.542816	-0.0145911	0.0133073	0.27597	-0.0188308	0.0190768	0.326392
cg04854637	-0.00423492	0.00926714	0.648849	0.00297879	0.0052133	0.569249	0.00179231	0.00747355	0.811047
cg04854662	0.027273	0.0131713	0.0414263	-0.0228252	0.00740962	0.00278412	-0.0130052	0.0106221	0.224203
cg04854673	0.0322479	0.0202522	0.115026	-0.0177148	0.011393	0.123689	-0.02504	0.0163325	0.128956
cg04854675	-0.0225124	0.0224671	0.31918	0.00134067	0.0126391	0.915774	0.0179182	0.0181188	0.325504
cg04854720	-0.00995762	0.00400483	0.0148606	-0.00102362	0.00225295	0.650738	0.00786025	0.00322972	0.017039
cg04854733	0.0178547	0.0128463	0.168196	-0.0145533	0.00722677	0.0471926	-0.0118935	0.01036	0.254181
cg04854749	0.0130774	0.0106169	0.221438	-0.00728829	0.00597263	0.225733	-0.0104826	0.00856209	0.22422
cg04854794	0.00120073	0.00221248	0.588751	-0.00208236	0.00124465	0.0979938	0.000352151	0.00178427	0.844014
cg04854804	-0.000730788	0.00832613	0.930266	0.00120306	0.00468393	0.797916	-0.000977197	0.00671467	0.884636
cg04854881	-0.0136977	0.00790197	0.0866409	0.00468038	0.00444531	0.29538	0.00828544	0.0063726	0.197058
cg04854911	0.0364504	0.0296954	0.223032	-0.0155585	0.0167054	0.354313	-0.0060576	0.0239481	0.80092
cg04854917	0.000266315	0.0151121	0.985981	0.00375177	0.00850144	0.660109	-0.00390602	0.0121873	0.749376
cg04854972	-4.4012e-05	0.00221363	0.984184	0.00151497	0.00124529	0.227141	0.0011325	0.0017852	0.527534
cg04854997	0.00549113	0.0251092	0.827416	-0.0242013	0.0141254	0.0902991	-0.00443717	0.0202495	0.827078
cg04855004	-0.00889793	0.00809406	0.274735	0.00514485	0.00455338	0.261698	0.00381855	0.00652752	0.560103
cg04855034	0.0103241	0.0169164	0.54329	0.0198544	0.00951645	0.0399457	-0.0111958	0.0136423	0.414133
cg04855044	-0.00812943	0.00619938	0.193277	0.00595221	0.00348751	0.0915243	0.0121901	0.00499953	0.0168415
cg04855050	-0.0247198	0.0188402	0.193026	0.0208536	0.0105987	0.0523797	0.0180711	0.0151938	0.237605
cg04855107	-0.0157228	0.0130739	0.232466	9.35457e-05	0.00735482	0.989882	0.0149599	0.0105435	0.159594
cg04855141	0.00319136	0.00401506	0.428917	-0.00171368	0.00225871	0.450131	-0.00118979	0.00323798	0.714198
cg04855216	-0.0316846	0.0207117	0.12978	0.0185339	0.0116515	0.115392	0.0199502	0.0167031	0.235643
cg04855249	0.00268267	0.00767652	0.727605	0.000196676	0.00431849	0.963782	-0.00039579	0.00619079	0.949174
cg04855271	0.0076804	0.00846952	0.367061	-0.000182901	0.00476459	0.969469	-0.00865526	0.00683031	0.20855
cg04855369	-0.00956465	0.0211636	0.652464	-0.0205729	0.0119057	0.0876235	0.00845027	0.0170675	0.621801
cg04855401	0.000348765	0.0190467	0.985434	-0.00318519	0.0107149	0.766987	-0.00572221	0.0153604	0.710425
cg04855403	-0.00952489	0.00621911	0.129346	0.00182727	0.00349861	0.602832	0.0064911	0.00501545	0.199094
cg04855404	0.00309837	0.00680697	0.650143	-0.00323107	0.00382932	0.401165	-0.00251921	0.00548953	0.647469
cg04855433	-0.0218301	0.0166004	0.192033	0.0120997	0.00933867	0.198601	0.00759781	0.0133875	0.57185
cg04855494	0.000420377	0.00397844	0.916098	-0.000223384	0.0022381	0.920731	0.000300542	0.00320844	0.92559
cg04855525	0.00447067	0.0143913	0.756826	0.00122743	0.00809593	0.879853	-0.00112152	0.011606	0.923245
cg04855546	-0.000711942	0.00700754	0.919316	-0.00114959	0.00394215	0.771292	-0.00155429	0.00565129	0.783959
cg04855641	-0.0101036	0.00904898	0.267336	0.016745	0.00509058	0.00146205	0.00592257	0.00729762	0.419302
cg04855657	-0.0120614	0.0133234	0.367875	0.0139067	0.00749516	0.0670011	0.00942021	0.0107447	0.383105
cg04855678	0.00397461	0.00942172	0.674195	-0.00672611	0.00530026	0.2079	0.00201265	0.00759822	0.791739
cg04855697	0.00255027	0.00649685	0.695642	-0.00595891	0.00365485	0.106715	0.00268516	0.00523943	0.609637
cg04855723	-0.000924936	0.0278534	0.973587	-0.000567737	0.0156692	0.971182	-0.00736446	0.0224626	0.743828
cg04855748	-0.0362399	0.022649	0.113294	0.0194337	0.0127414	0.130911	0.0363968	0.0182654	0.0495075
cg04855751	-0.0246868	0.0459833	0.592764	-0.0365199	0.0258683	0.16167	0.0304936	0.0370836	0.41321
cg04855791	0.01425	0.021185	0.502998	-0.0236375	0.0119178	0.0505539	-0.00717417	0.0170848	0.675607
cg04855798	-0.00202393	0.00958036	0.833192	0.00671717	0.00538951	0.216063	0.00294742	0.00772616	0.703795
cg04855826	-0.0170941	0.0082432	0.0411322	0.00232125	0.00463728	0.617972	0.0165656	0.00664779	0.0146484
cg04855869	0.00106852	0.0024369	0.662154	0.000108439	0.0013709	0.937138	-0.000851373	0.00196525	0.665958
cg04855943	0.0184178	0.0107964	0.0916747	-0.0183948	0.0060736	0.00325264	-0.0115608	0.00870684	0.187806
cg04855961	0.0480097	0.0293293	0.105345	-0.0331111	0.0164994	0.0479492	-0.0284007	0.0236529	0.233192
cg04855971	0.00188905	0.0125914	0.881098	0.00587862	0.00708338	0.408911	-0.00269372	0.0101544	0.791439
cg04855975	-0.00576068	0.00973677	0.555661	0.00669023	0.00547749	0.22531	0.0113689	0.00785229	0.15134
cg04855977	0.00896769	0.00883428	0.312938	-0.00625733	0.00496979	0.211451	-0.0064559	0.00712447	0.367413
cg04855986	0.0426226	0.0212485	0.0480457	-0.0187685	0.0119535	0.120101	-0.0262317	0.017136	0.129533
cg04856022	0.00961936	0.0125604	0.44589	-0.00632731	0.00706598	0.37307	-0.0148541	0.0101295	0.146223
cg04856042	-0.0146598	0.0199522	0.464516	-0.00434098	0.0112243	0.699908	-0.000922544	0.0160906	0.954413
cg04856043	0.00326084	0.00354191	0.359842	-4.48284e-05	0.00199253	0.982103	-0.00327227	0.0028564	0.255178
cg04856086	0.00177962	0.00240783	0.461884	-0.00139603	0.00135454	0.30564	6.87186e-05	0.00194181	0.971853
cg04856096	0.00171291	0.00433118	0.693478	0.0014297	0.00243654	0.558911	-0.00289266	0.00349292	0.409904
cg04856117	-0.00411526	0.00755794	0.587526	0.00650856	0.00425178	0.129535	-0.00132172	0.00609515	0.828847
cg04856138	0.0604424	0.0214833	0.0060872	-0.00580547	0.0120856	0.632204	-0.0573381	0.0173254	0.00137241
cg04856203	0.000190031	0.00303495	0.950221	0.00195356	0.00170734	0.255748	-0.000397984	0.00244756	0.871216
cg04856205	0.00361361	0.00398467	0.367035	-0.0008406	0.00224161	0.708596	0.000529619	0.00321347	0.869483
cg04856286	-0.00201454	0.00945867	0.83185	-0.00111948	0.00532105	0.83387	0.00267351	0.00762802	0.726841
cg04856292	-0.00533193	0.00911117	0.559958	-0.00151031	0.00512556	0.76897	0.00338856	0.00734777	0.645855
cg04856378	0.00185816	0.00395163	0.639397	-0.00124825	0.00222302	0.575928	-0.00055414	0.00318682	0.862369
cg04856409	0.000952155	0.0104364	0.927521	0.00534946	0.00587107	0.36479	0.00899226	0.0084165	0.288361
cg04856470	0.0155915	0.00830134	0.0637842	-0.00604097	0.00466999	0.199317	-0.00748658	0.00669468	0.266594
cg04856519	0.0121268	0.00826485	0.145992	0.00173455	0.00464946	0.710028	-0.0121664	0.00666525	0.0714607
cg04856586	-0.000968714	0.00802602	0.904216	0.00434247	0.0045151	0.338896	0.000802317	0.00647265	0.901644
cg04856590	-0.00562843	0.00450979	0.215441	-0.000446109	0.00253702	0.860838	0.0060494	0.00363695	0.0999323
cg04856605	0.000708198	0.014256	0.960496	-0.000845172	0.00801982	0.916318	-0.00105045	0.0114968	0.927415
cg04856629	0.00981451	0.0084596	0.249231	-0.00487493	0.00475901	0.308573	-0.00472145	0.0068223	0.490786
cg04856657	-0.00438877	0.00923224	0.63574	0.00649501	0.00519367	0.214526	0.00159294	0.00744541	0.831099
cg04856678	0.00620649	0.00801676	0.440967	-0.00260686	0.00450989	0.564771	-0.00810299	0.00646518	0.213523
cg04856685	0.0024734	0.00326012	0.450141	-0.00145087	0.00183401	0.431091	-0.00179704	0.00262915	0.496146
cg04856802	0.0279924	0.0197397	0.159823	-0.0130629	0.0111047	0.242742	-0.0104454	0.0159192	0.5135
cg04856827	-0.0014351	0.0110989	0.897425	0.00693009	0.00624379	0.270165	0.00133087	0.00895082	0.882152
cg04856841	7.31675e-05	0.0024147	0.975898	-0.000705739	0.00135841	0.604739	0.0015683	0.00194735	0.422865
cg04856853	0.0313728	0.0146929	0.0356194	-0.0264387	0.00826561	0.00194078	-0.015033	0.0118492	0.208013
cg04856872	-0.00870542	0.00787089	0.271835	0.00429654	0.00442783	0.334625	0.00189656	0.00634754	0.765832
cg04856884	-0.00998003	0.00847563	0.242284	-0.0056154	0.00476803	0.242196	0.00760658	0.00683523	0.268911
cg04856896	0.0175289	0.0252617	0.489643	-0.0223522	0.0142112	0.119466	-0.0190779	0.0203725	0.351693
cg04856932	-0.00197256	0.00835464	0.81392	-0.00218188	0.00469997	0.643668	0.00372037	0.00673766	0.582277
cg04856952	-0.00123014	0.00253144	0.628256	0.000186033	0.00142408	0.896374	0.00338173	0.0020415	0.101309
cg04856978	0.000249243	0.0152873	0.98703	-0.00583832	0.00859997	0.49906	-0.00116268	0.0123285	0.925086
cg04857026	0.00826881	0.0116151	0.478477	-0.00541682	0.00653419	0.409428	-0.00773044	0.00936712	0.411526
cg04857033	-0.0020586	0.016223	0.899324	0.00123505	0.00912638	0.892673	0.000533048	0.0130832	0.967596
cg04857037	0.00628933	0.00878834	0.476172	-0.00974597	0.00494395	0.0519437	-0.00808844	0.00708742	0.256976
cg04857054	0.00699595	0.0100461	0.488088	-0.00204563	0.00565152	0.718279	-0.000860608	0.00810176	0.915654
cg04857136	0.0012435	0.00378966	0.74362	0.00199982	0.0021319	0.350879	-0.0029082	0.0030562	0.344012
cg04857149	0.00186966	0.00498068	0.708311	0.00156719	0.00280192	0.577409	-0.000887684	0.0040167	0.825624
cg04857172	-0.0138647	0.0105999	0.1944	-0.00345882	0.00596308	0.563423	0.00947175	0.0085484	0.270981
cg04857231	0.0152408	0.0172313	0.378929	-0.00503027	0.0096936	0.60516	-0.0157833	0.0138963	0.259237
cg04857245	-0.00426378	0.00871828	0.626058	0.00134673	0.00490454	0.784298	0.00460029	0.00703092	0.514689
cg04857246	-0.00152016	0.00743633	0.838511	-0.00271403	0.00418337	0.518238	0.000316363	0.00599709	0.958053
cg04857257	-0.0205272	0.0125372	0.105265	0.00641567	0.0070529	0.365579	0.0179466	0.0101107	0.0794765
cg04857261	0.00121043	0.0129573	0.925792	-0.00199957	0.00728921	0.784505	-0.0091967	0.0104495	0.381281
cg04857300	-0.00154873	0.0122823	0.899955	-0.00482356	0.00690952	0.487018	0.00513524	0.00990518	0.605498
cg04857380	0.00572496	0.0104169	0.584045	-0.00772427	0.00586009	0.191007	-0.0139462	0.00840077	0.100578
cg04857395	0.00752347	0.0142423	0.598703	-0.00356194	0.0080121	0.65776	-0.00459815	0.0114858	0.689915
cg04857403	-0.0171832	0.012981	0.189143	0.00253277	0.00730254	0.729573	0.0146714	0.0104686	0.164715
cg04857420	-0.000367146	0.00427307	0.931731	0.00111533	0.00240385	0.64385	-0.00256939	0.00344605	0.457962
cg04857472	-0.00546754	0.0121179	0.652997	0.0139723	0.00681701	0.0434839	0.00493403	0.00977256	0.614945
cg04857551	0.00693154	0.00630766	0.274911	-0.00723499	0.00354842	0.044564	-0.00359324	0.00508686	0.481885
cg04857672	-0.0138013	0.0166166	0.408541	0.0138419	0.00934778	0.142366	0.00553108	0.0134006	0.680829
cg04857710	-0.0169746	0.00947969	0.0769125	-0.0026961	0.00533287	0.614473	0.0253608	0.00764496	0.00133881
cg04857792	-0.0259527	0.0221622	0.244856	0.0279818	0.0124675	0.0274057	0.0368262	0.0178728	0.042413
cg04857808	0.0129413	0.0121691	0.290586	-0.00989851	0.00684583	0.151878	-0.0161727	0.00981388	0.103057
cg04857880	-0.00539952	0.0404188	0.894043	0.0159655	0.0227379	0.484501	0.0143295	0.032596	0.661336
cg04857881	0.000466729	0.0166443	0.977695	0.015509	0.00936341	0.101341	0.000510326	0.013423	0.969762
cg04857926	-0.0214045	0.0278218	0.443821	0.0155294	0.0156514	0.323913	0.00263217	0.0224371	0.906888
cg04858016	-0.00350223	0.0256123	0.89156	-0.00912193	0.0144084	0.528369	0.0180023	0.0206552	0.385903
cg04858058	0.00554773	0.00797053	0.488309	-0.000688813	0.00448388	0.878274	-0.00198997	0.00642789	0.757635
cg04858082	0.0020705	0.011174	0.853438	0.00287076	0.00628602	0.649059	-0.00201088	0.00901136	0.823954
cg04858090	-0.0168858	0.0732502	0.81824	0.0109196	0.0412075	0.791658	0.0186532	0.0590732	0.752955
cg04858096	-0.000562905	0.00790149	0.943374	-0.00328386	0.00444505	0.462082	-0.00189588	0.00637222	0.766793
cg04858110	0.0150224	0.017249	0.386254	-0.00491848	0.00970357	0.613556	-0.00294784	0.0139106	0.832682
cg04858148	-0.0130073	0.0234736	0.580949	0.0323767	0.0132052	0.0162608	0.00338922	0.0189304	0.858336
cg04858161	0.00249184	0.00937792	0.791104	-5.84545e-05	0.00527562	0.991185	0.0048074	0.0075629	0.526708
cg04858164	0.00193759	0.0252541	0.939024	0.0124096	0.0142069	0.384857	-0.0026035	0.0203664	0.898583
cg04858230	-0.00333562	0.00823017	0.686281	0.00852145	0.00462995	0.0691833	2.31652e-05	0.00663728	0.997223
cg04858249	-0.00488509	0.00759929	0.522061	0.00231211	0.00427504	0.590032	0.000313534	0.00612851	0.959318
cg04858267	-0.0066373	0.0166499	0.691159	0.0108534	0.00936655	0.249809	0.00681197	0.0134275	0.613247
cg04858294	-0.00715409	0.00798252	0.372667	0.00276494	0.00449063	0.539729	0.00333826	0.00643756	0.605415
cg04858318	0.0159021	0.0216984	0.465654	-0.00961844	0.0122066	0.432905	-0.0158517	0.0174988	0.367562
cg04858322	0.00634382	0.0107316	0.555998	-0.000244429	0.00603714	0.967799	-0.00375731	0.00865457	0.665285
cg04858335	-0.0187789	0.0107875	0.085337	0.00682638	0.00606858	0.263809	0.00862099	0.00869964	0.324518
cg04858371	0.0370888	0.0271196	0.175043	0.0202684	0.0152564	0.187563	-0.0400865	0.0218708	0.0703223
cg04858396	-0.00857987	0.00826582	0.302217	0.00643688	0.00465	0.169898	0.00652242	0.00666603	0.330625
cg04858398	0.00793721	0.00850283	0.353217	0.00114404	0.00478334	0.811547	-0.000803967	0.00685717	0.906943
cg04858453	-0.018854	0.0216138	0.385495	0.0259671	0.012159	0.0355872	0.0130275	0.0174306	0.45689
cg04858462	0.00673858	0.0124206	0.588871	-0.00423875	0.00698731	0.545709	-0.00915105	0.0100167	0.363521
cg04858517	0.0384005	0.0460139	0.406316	-0.0434561	0.0258855	0.0968672	-0.0362415	0.0371083	0.331517
cg04858539	-0.00423376	0.0100779	0.67547	0.00372242	0.00566941	0.513225	0.0049537	0.00812741	0.543815
cg04858581	-0.00780251	0.0128905	0.546598	0.00166696	0.00725164	0.818742	0.0182695	0.0103956	0.0824463
cg04858586	-0.0211007	0.0160693	0.192682	0.00262049	0.00903993	0.772615	0.0228857	0.0129592	0.0809903
cg04858616	-0.000240958	0.0036816	0.94797	0.000592546	0.00207111	0.775497	-0.00197161	0.00296905	0.508454
cg04858617	-0.00574264	0.0117721	0.626936	-0.000984529	0.0066225	0.882171	-0.00145034	0.00949372	0.878943
cg04858631	0.00191582	0.00498678	0.701804	0.000659816	0.00280535	0.81462	-0.000188037	0.00402162	0.962817
cg04858709	-0.0132905	0.0176644	0.453896	0.0114146	0.00993724	0.253913	0.0170461	0.0142456	0.234793
cg04858776	-0.00285369	0.0119413	0.811699	-0.00315283	0.00671766	0.640032	0.00552858	0.00963014	0.567422
cg04858829	0.00387025	0.0259027	0.88158	0.00376923	0.0145718	0.796518	0.00516733	0.0208894	0.805221
cg04858834	0.0148228	0.0189122	0.435353	-0.00387451	0.0106392	0.716633	-0.00996602	0.0152519	0.515243
cg04858884	0.00644074	0.0131761	0.626227	-0.00690535	0.00741231	0.354179	-0.00431861	0.0106259	0.685454
cg04858954	0.0291459	0.027899	0.299127	-0.0286256	0.0156948	0.0716824	-0.0123149	0.0224993	0.585576
cg04858960	0.00438204	0.0111081	0.694206	0.00870328	0.00624893	0.167324	-0.00490912	0.00895818	0.585125
cg04858987	0.0191254	0.0139922	0.175272	0.00218382	0.00787142	0.782119	-0.0105233	0.0112841	0.353682
cg04858994	-0.000118491	0.00366152	0.97426	-0.000531584	0.00205982	0.796974	0.000356068	0.00295286	0.904305
cg04859027	0.0304785	0.0240237	0.208017	-0.0262938	0.0135147	0.0550118	-0.0245458	0.0193741	0.208638
cg04859102	-0.0124972	0.0101012	0.219418	-0.000253012	0.0056825	0.964591	0.0123928	0.00814618	0.131897
cg04859112	-0.00118262	0.0101502	0.907522	0.00121126	0.00571007	0.832516	0.00301199	0.0081857	0.71382
cg04859117	-0.0459281	0.0196046	0.0214802	0.0167447	0.0110287	0.132656	0.0241562	0.0158103	0.130256
cg04859219	-0.00480718	0.0130974	0.714506	-0.0086153	0.00736804	0.245559	0.00639508	0.0105625	0.546492
cg04859241	0.0204122	0.0144179	0.160501	-0.00553008	0.00811089	0.497213	-0.0205417	0.0116274	0.0808744
cg04859260	-0.00184115	0.0100784	0.855481	0.00152368	0.00566967	0.788779	-0.00277635	0.00812778	0.733504
cg04859263	0.0159911	0.0139694	0.255535	-0.0147312	0.00785859	0.0642912	-0.00162043	0.0112657	0.88597
cg04859279	0.00552076	0.00743694	0.459926	-0.00579377	0.00418371	0.169725	-0.00170606	0.00599757	0.776751
cg04859385	-0.0230827	0.0234568	0.327883	0.0224238	0.0131958	0.0929164	0.00387076	0.0189169	0.838359
cg04859451	0.00450373	0.00559612	0.423183	-0.00844031	0.00314814	0.00881466	0.00214881	0.00451303	0.635201
cg04859466	0.000684537	0.00291931	0.815172	0.000741831	0.00164228	0.65263	-0.00124155	0.0023543	0.599322
cg04859477	0.00403225	0.00642332	0.531849	-0.00373547	0.00361349	0.304182	-0.00331731	0.00518014	0.523642
cg04859490	0.000665552	0.00697943	0.924254	0.00479867	0.00392634	0.225019	-0.00250454	0.00562862	0.657476
cg04859497	-0.0101173	0.0081775	0.219417	0.00296981	0.00460032	0.520299	0.0116897	0.00659481	0.0798854
cg04859552	0.000209625	0.00841448	0.980183	0.0023084	0.00473363	0.627047	0.00544099	0.00678592	0.424901
cg04859594	-0.00398194	0.0189245	0.833849	-0.0100713	0.0106461	0.346828	-0.0125512	0.0152618	0.413152
cg04859695	0.00451856	0.00638722	0.48123	-0.00179925	0.00359318	0.617849	-0.000121176	0.00515102	0.981287
cg04859719	-0.00603738	0.00828234	0.468038	-0.000317507	0.00465929	0.94583	0.0054085	0.00667935	0.420354
cg04859726	-0.00354329	0.00658543	0.591949	0.000847446	0.00370469	0.819613	-0.000409709	0.00531087	0.938689
cg04859744	-0.00974519	0.0105719	0.359242	0.00796347	0.00594731	0.184139	-0.00160062	0.00852579	0.851529
cg04859757	-0.00116652	0.00224714	0.60503	0.0013833	0.00126415	0.276934	0.0017512	0.00181222	0.336622
cg04859800	-0.00228076	0.00743478	0.759769	-0.00208329	0.0041825	0.619702	0.00551652	0.00599584	0.360146
cg04859826	-0.053704	0.0180437	0.0037986	0.0195206	0.0101506	0.0578169	0.0462367	0.0145515	0.0020718
cg04859886	-0.000499603	0.00617256	0.935681	-0.00368302	0.00347242	0.291854	-0.00149942	0.00497791	0.763986
cg04859918	0.00651447	0.0183616	0.723628	-0.00770646	0.0103295	0.457687	-0.00340959	0.0148079	0.818447
cg04859929	0.0172006	0.0160084	0.28565	-0.0073874	0.00900566	0.414335	-0.0142055	0.0129101	0.274292
cg04859961	0.00816942	0.0114146	0.476137	-0.00748137	0.00642135	0.247247	-0.00969877	0.00920535	0.295052
cg04859969	0.00209342	0.0054361	0.701129	-0.000326513	0.00305812	0.915224	-0.00169474	0.00438399	0.700037
cg04860008	0.0136546	0.0105033	0.197105	-0.00977346	0.00590869	0.101799	-0.00449704	0.00847043	0.596866
cg04860082	0.0181238	0.011413	0.116	-0.0053839	0.00642048	0.404073	-0.0110688	0.00920411	0.232475
cg04860091	-0.0255751	0.0129207	0.0510087	0.0109373	0.00726863	0.1361	0.0214459	0.01042	0.0426385
cg04860142	-0.00802516	0.00746464	0.285377	0.00225896	0.00419929	0.592025	-0.000762124	0.00601991	0.899556
cg04860194	-0.0102311	0.025338	0.687385	0.00101424	0.0142541	0.943442	-0.00167801	0.020434	0.934746
cg04860238	0.0256414	0.0112173	0.0247492	-0.00342362	0.00631037	0.588867	-0.0180925	0.00904626	0.048694
cg04860285	0.00824254	0.00749053	0.274267	-0.00487491	0.00421386	0.250564	-0.00406385	0.0060408	0.502942
cg04860312	-0.00127921	0.00512522	0.803506	-0.000547914	0.00288323	0.849735	0.00366508	0.00413327	0.377728
cg04860329	0.0341776	0.009574	0.000590559	-0.00911688	0.00538593	0.0941707	-0.0184084	0.00772102	0.0193424
cg04860338	0.00541502	0.00459123	0.241519	0.00243988	0.00258283	0.347513	-0.00504132	0.00370263	0.176938
cg04860432	-0.00990797	0.0236955	0.676901	0.00346029	0.0133301	0.795812	-0.00375785	0.0191094	0.844572
cg04860466	-0.00185961	0.00965836	0.847779	-0.000668786	0.00543339	0.902328	-0.00109692	0.00778906	0.888339
cg04860495	0.00972319	0.0156935	0.537201	-0.0109244	0.00882853	0.219347	-0.00109998	0.0126562	0.930946
cg04860561	0.00963517	0.0240447	0.689633	-0.0170659	0.0135265	0.210523	0.00280945	0.019391	0.885146
cg04860563	-0.00242941	0.0154789	0.875657	0.00388888	0.0087078	0.656302	0.015096	0.0124831	0.229894
cg04860622	-0.0115832	0.00860499	0.18185	0.00265591	0.00484081	0.584684	0.0108616	0.00693956	0.121257
cg04860656	-0.00756629	0.00417688	0.0736006	0.000609239	0.00234974	0.796047	0.00494079	0.00336848	0.146128
cg04860664	-0.000122641	0.00705704	0.986175	0.0054888	0.00397	0.170419	-0.00627089	0.00569121	0.273635
cg04860674	-0.000867126	0.0351468	0.980375	-0.0225695	0.0197721	0.256875	-0.0148473	0.0283444	0.601767
cg04860722	0.00238829	0.00948004	0.801704	-0.00047364	0.00533307	0.92944	0.00261608	0.00764525	0.733057
cg04860828	-0.00264311	0.00952369	0.782047	0.00491519	0.00535763	0.361519	-0.00264912	0.00768045	0.731009
cg04860852	0.0030087	0.00406091	0.460801	-0.00610842	0.0022845	0.00899059	0.000353598	0.00327495	0.914274
cg04860863	-0.00756107	0.0102976	0.464812	0.00558081	0.00579297	0.338091	0.0092606	0.00830454	0.26794
cg04860892	-0.0342117	0.0479474	0.477476	0.0325749	0.0269732	0.230522	0.0193633	0.0386675	0.617832
cg04860977	-0.0137199	0.0321669	0.670806	-0.00637858	0.0180957	0.725343	-0.00909029	0.0259412	0.726891
cg04861014	-0.00221407	0.00338201	0.514453	0.00291719	0.00190257	0.128919	0.00105542	0.00272744	0.699749
cg04861024	-0.0156078	0.0174825	0.374503	-0.0155229	0.00983494	0.118201	0.029356	0.0140989	0.0403357
cg04861073	-0.104506	0.140226	0.458163	0.0612094	0.0788851	0.439943	0.0207257	0.113086	0.85502
cg04861096	-0.00921864	0.00737213	0.214559	0.0081255	0.00414725	0.0533614	0.00464395	0.00594531	0.436907
cg04861230	-0.0093185	0.0122117	0.447529	0.00166158	0.00686979	0.809465	0.00197299	0.00984823	0.841693
cg04861248	0.00234552	0.025591	0.927189	-0.0142633	0.0143964	0.324619	0.00493153	0.020638	0.811717
cg04861259	0.00849279	0.0102352	0.408995	0.00437408	0.00575787	0.449554	-0.00215032	0.00825423	0.7951
cg04861271	-0.00821246	0.00762454	0.28448	-0.00416735	0.00428925	0.334016	0.0115665	0.00614887	0.0633854
cg04861309	-0.0498074	0.0258436	0.0572872	0.0230478	0.0145385	0.116614	0.0300949	0.0208418	0.152424
cg04861353	0.0166455	0.0105334	0.117761	-0.0101433	0.00592564	0.0905866	-0.00463594	0.00849472	0.586672
cg04861380	0.000266553	0.00306261	0.930849	-0.00145388	0.00172289	0.401116	0.00222137	0.00246986	0.370986
cg04861409	0.00901901	0.00734422	0.222821	-0.00316789	0.00413155	0.445351	-0.00396151	0.0059228	0.505399
cg04861460	0.00339997	0.0045376	0.455753	-0.00172352	0.00255266	0.501392	0.0006065	0.00365938	0.868756
cg04861468	0.0199945	0.00638905	0.00239969	-0.00314102	0.00359421	0.38463	-0.0132998	0.0051525	0.0115601
cg04861489	0.00531072	0.00903241	0.558116	-0.00218617	0.00508125	0.668108	-0.00426058	0.00728426	0.560163
cg04861494	0.0419564	0.0281859	0.140304	-0.0271042	0.0158562	0.0910298	-0.0374151	0.0227307	0.103453
cg04861531	-0.000528571	0.0112057	0.962489	0.00388723	0.00630388	0.539119	0.00850679	0.00903695	0.349202
cg04861534	0.0151104	0.00891891	0.0938881	-0.00962182	0.00501741	0.0585089	-0.00595296	0.00719273	0.410194
cg04861640	0.00649467	0.0070171	0.357301	0.000373122	0.00394753	0.924918	-0.00484392	0.005659	0.394422
cg04861645	-0.00657404	0.00603951	0.279449	0.00246005	0.00339758	0.471018	0.00649994	0.00487061	0.185597
cg04861687	0.00603734	0.0071683	0.402025	-0.000668904	0.00403259	0.86865	0.000408545	0.00578093	0.943826
cg04861738	0.00759779	0.00934326	0.418385	-0.00159577	0.00525613	0.762174	-0.00921727	0.00753494	0.224608
cg04861771	-0.0130256	0.0108771	0.234432	0.000272643	0.006119	0.964565	0.010028	0.00877192	0.25617
cg04861793	-0.000863367	0.0112724	0.939129	0.00771319	0.00634137	0.227227	-0.00431749	0.0090907	0.636051
cg04861869	-0.00133893	0.0293818	0.96376	-0.0171666	0.0165289	0.301947	-0.00293188	0.0236951	0.901818
cg04861904	0.00175121	0.0151217	0.908078	0.00869759	0.00850682	0.30948	0.00733831	0.012195	0.548943
cg04861929	0.00137302	0.00299224	0.647506	-0.00170874	0.00168331	0.312936	-0.00122294	0.00241312	0.613616
cg04861934	-0.0451838	0.0179349	0.0136295	0.024957	0.0100894	0.0153663	0.0330929	0.0144637	0.0246204
cg04861944	0.0111768	0.00814303	0.1735	-0.00506353	0.00458093	0.272127	-0.00243722	0.00656701	0.711463
cg04861958	-0.00820593	0.0101626	0.421654	0.00433503	0.00571706	0.450391	0.00871678	0.00819571	0.290532
cg04861968	0.000275753	0.00304035	0.927946	0.00234644	0.00171037	0.173708	-0.000279757	0.00245191	0.909429
cg04861974	-0.0399246	0.0187464	0.0360856	0.0181513	0.0105459	0.0888573	0.0306946	0.0151181	0.0454512
cg04862002	0.0151373	0.0180672	0.404475	0.0071036	0.0101639	0.486518	-0.00811468	0.0145705	0.579041
cg04862038	0.00569488	0.00716459	0.428906	-0.00283954	0.00403049	0.483039	-0.00396853	0.00577793	0.494051
cg04862097	-0.0157053	0.00832575	0.0626625	0.0151395	0.00468372	0.00174796	0.0142156	0.00671437	0.0371657
cg04862105	0.0218582	0.0223144	0.330086	-0.000447268	0.0125531	0.971661	-0.0185457	0.0179956	0.305667
cg04862109	-0.00443732	0.0114707	0.699841	0.000784906	0.00645291	0.903474	0.00115675	0.0092506	0.900782
cg04862197	-0.0047328	0.0126496	0.709227	0.00588724	0.00711614	0.410379	-0.0063499	0.0102014	0.535309
cg04862208	0.0100358	0.00923454	0.28021	-0.00158582	0.00519496	0.760914	0.000722332	0.00744727	0.92296
cg04862210	0.0113541	0.00982831	0.251228	-0.00515242	0.00552899	0.354032	-0.00996768	0.00792611	0.21199
cg04862249	0.00119816	0.00345877	0.729889	0.001016	0.00194576	0.602916	0.00108459	0.00278935	0.698373
cg04862264	-0.0110967	0.012956	0.394136	-0.0016096	0.00728851	0.825746	0.00598144	0.0104485	0.568515
cg04862290	-0.00818319	0.0247578	0.741813	0.0150127	0.0139277	0.284127	-0.00200652	0.0199661	0.920187
cg04862314	0.0115427	0.00596889	0.0564639	-0.00207751	0.00335785	0.537766	-0.00614481	0.00481366	0.205242
cg04862321	0.01364	0.0162014	0.402205	-0.007034	0.00911424	0.442397	-0.0145868	0.0130658	0.267391
cg04862324	-0.00868473	0.00858533	0.314611	0.00250514	0.00482974	0.605324	0.00802834	0.0069237	0.249481
cg04862328	-0.00356652	0.00887954	0.688945	0.00538679	0.00499526	0.283914	0.00140719	0.00716097	0.844682
cg04862333	-0.0114538	0.0328839	0.728469	0.00759562	0.0184991	0.682404	-0.0272976	0.0265195	0.306239
cg04862340	0.0151545	0.015233	0.322636	-0.0141396	0.00856946	0.102634	-0.0103027	0.0122848	0.404016
cg04862347	-0.0171985	0.010469	0.104118	0.000518678	0.00588941	0.930028	0.00985147	0.00844279	0.246534
cg04862360	0.039276	0.0153486	0.0122706	-0.0112439	0.0086345	0.196364	-0.0330081	0.012378	0.00916963
cg04862404	-0.00488985	0.00790387	0.537791	-0.00907551	0.00444638	0.044343	0.011001	0.00637413	0.0880009
cg04862500	-0.00194341	0.00273014	0.478516	-0.00010759	0.00153586	0.944317	0.00217374	0.00220174	0.326305
cg04862556	-0.0120285	0.00508985	0.0203982	0.00836148	0.00286334	0.00447792	0.00796966	0.00410475	0.055502
cg04862633	0.0058425	0.0114515	0.611238	0.00718709	0.00644214	0.267722	-0.00565977	0.00923516	0.541611
cg04862658	-0.0272916	0.0123981	0.0304269	0.0101655	0.00697464	0.148663	0.0212276	0.00999853	0.0366556
cg04862676	-0.00056836	0.0105964	0.95735	0.00454593	0.00596111	0.447814	-9.02264e-05	0.00854557	0.991601
cg04862679	0.0303041	0.0133835	0.0261011	-0.0147846	0.00752898	0.0528344	-0.0280693	0.0107932	0.010972
cg04862686	0.00259358	0.00608298	0.670918	0.00288982	0.00342203	0.400774	-0.00440263	0.00490566	0.372009
cg04862830	0.00394358	0.00746472	0.598671	-0.00131663	0.00419934	0.754644	-0.00628182	0.00601998	0.299677
cg04862840	-0.00693617	0.0130605	0.596749	0.00729599	0.00734731	0.323521	0.00590623	0.0105328	0.576444
cg04862844	-0.000143417	0.0118411	0.990365	-0.0019005	0.00666131	0.776106	-0.00302939	0.00954936	0.751843
cg04862885	0.00586522	0.0112521	0.603543	-0.00666138	0.00632993	0.295616	-0.00372228	0.00907431	0.682691
cg04862890	0.00207276	0.00310305	0.505959	-0.00235	0.00174565	0.181816	0.000188947	0.00250248	0.939991
cg04862906	-0.00279847	0.00641712	0.663874	0.0103047	0.00361	0.00541449	0.00316084	0.00517513	0.542978
cg04862929	0.00371897	0.00336687	0.272459	-0.00177428	0.00189406	0.351536	-0.00421854	0.00271524	0.123982
cg04863005	-0.027721	0.0270459	0.308289	0.0110662	0.0152149	0.469025	0.0250406	0.0218113	0.254167
cg04863032	0.00715298	0.00427027	0.0975968	-0.00694973	0.00240227	0.00484592	-0.00803099	0.00344379	0.0220646
cg04863053	0.00174489	0.0165943	0.916504	0.0135169	0.00933524	0.15131	0.00956221	0.0133826	0.476859
cg04863145	0.0109848	0.00640314	0.0898896	-0.000451943	0.00360214	0.900452	-0.00549316	0.00516386	0.290446
cg04863197	-0.00346437	0.0188426	0.854562	0.00996434	0.0106	0.349866	0.00150449	0.0151957	0.921365
cg04863253	0.0112957	0.00741829	0.13155	0.00151244	0.00417322	0.717942	-0.00419051	0.00598254	0.485555
cg04863300	-0.00726803	0.00721254	0.316461	-0.00435347	0.00405747	0.28633	0.00787177	0.0058166	0.179539
cg04863377	-0.000757088	0.0109082	0.94483	-0.00184249	0.00613649	0.764719	-0.000704544	0.008797	0.936355
cg04863404	0.00163446	0.00920023	0.859418	5.54479e-05	0.00517566	0.991477	-0.00243218	0.0074196	0.743865
cg04863411	0.00753274	0.00950346	0.4302	-0.000484285	0.00534624	0.928036	-0.0072101	0.00766413	0.349495
cg04863427	-0.00361238	0.0223989	0.87226	-0.0130992	0.0126007	0.301493	0.0130498	0.0180638	0.472015
cg04863507	0.0138113	0.0161342	0.394391	-0.0139808	0.00907644	0.127192	-0.0158875	0.0130116	0.22545
cg04863508	0.00142785	0.00402405	0.723596	-0.000300634	0.00226376	0.894663	-0.00318851	0.00324523	0.32863
cg04863510	0.00715941	0.00575019	0.216526	-0.00393198	0.00323481	0.227534	-0.00213802	0.00463728	0.64594
cg04863514	-0.0110956	0.0183574	0.547174	0.00524531	0.0103271	0.612827	0.00357278	0.0148044	0.809879
cg04863516	-0.00118345	0.00549169	0.829896	-0.00550835	0.0030894	0.0781583	-0.0019078	0.00442882	0.667726
cg04863573	-0.00125605	0.00392375	0.749667	0.00312478	0.00220734	0.160536	-0.00283827	0.00316434	0.372276
cg04863613	0.00581698	0.0111805	0.604221	-0.0076407	0.00628967	0.227806	0.00243662	0.00901659	0.787633
cg04863665	0.00579906	0.00738721	0.434629	0.000242426	0.00415574	0.953619	-0.00414645	0.00595747	0.488323
cg04863713	-0.0027318	0.00630419	0.665872	0.00577907	0.00354647	0.106902	-0.000418171	0.00508406	0.93464
cg04863746	-0.00253951	0.00819525	0.757414	0.0116504	0.0046103	0.0133544	-0.00114471	0.00660912	0.862905
cg04863758	-0.0367036	0.0396339	0.357035	0.0272121	0.0222964	0.225661	0.0529681	0.0319631	0.101173
cg04863850	-0.000686704	0.0025654	0.789594	0.00132549	0.00144318	0.360982	0.00132236	0.00206888	0.524432
cg04863884	-0.00480239	0.0129579	0.711846	-0.00298104	0.00728957	0.683608	0.00333968	0.01045	0.750066
cg04863888	0.000867191	0.00226093	0.702266	-0.00186033	0.0012719	0.147254	0.000545111	0.00182334	0.765699
cg04863892	0.0148122	0.00875224	0.0942348	0.000610592	0.00492364	0.901598	-0.0142012	0.00705831	0.0473894
cg04863950	-0.000572534	0.0038231	0.881312	-0.000919683	0.00215072	0.670011	0.000108138	0.00308317	0.972103
cg04863968	-0.0144471	0.00766558	0.062891	0.0113576	0.00431233	0.0100319	0.00745514	0.00618196	0.231183
cg04863982	-0.015075	0.0259032	0.562126	0.0198108	0.0145721	0.177583	0.0143915	0.0208899	0.492748
cg04864054	0.00775487	0.00904509	0.393659	-0.00736955	0.00508839	0.15121	-0.00887427	0.00729448	0.227134
cg04864062	-0.0187853	0.0184566	0.311658	0.00113868	0.0103829	0.912931	0.00978731	0.0148845	0.512603
cg04864083	-0.0062315	0.0124166	0.617058	-0.00357476	0.00698507	0.610138	0.000396883	0.0100135	0.968477
cg04864107	0.041242	0.02104	0.0532523	-0.0130966	0.0118362	0.27164	-0.0331832	0.0169679	0.0537916
cg04864149	-0.0023398	0.00400958	0.561067	0.00196199	0.00225562	0.386847	-0.00115434	0.00323356	0.721985
cg04864152	0.0475065	0.0477333	0.32244	-0.039601	0.0268528	0.143976	-0.0523388	0.0384949	0.177543
cg04864179	0.0010675	0.00923163	0.908214	-0.00215026	0.00519333	0.679886	0.00305177	0.00744492	0.682901
cg04864199	-0.000143061	0.00293559	0.961246	-0.00118879	0.00165144	0.473592	0.000199656	0.00236743	0.932989
cg04864216	0.00806893	0.00783626	0.306076	-0.000367836	0.00440835	0.933697	-0.0080952	0.00631961	0.20369
cg04864309	-0.00466741	0.00932185	0.617879	0.00290629	0.00524408	0.580894	0.00207576	0.00751768	0.783128
cg04864314	-0.00139739	0.0117935	0.905961	-0.00758481	0.00663452	0.256151	-0.00129586	0.00951095	0.891946
cg04864327	-0.0049519	0.00773895	0.52398	0.00498327	0.00435361	0.255575	0.000990051	0.00624113	0.874334
cg04864378	-0.0123399	0.0103126	0.234797	0.00122735	0.00580145	0.832957	0.01001	0.00831669	0.232082
cg04864453	-0.0167708	0.0283247	0.555362	0.0137335	0.0159343	0.391175	0.0102896	0.0228427	0.653529
cg04864532	0.0019488	0.00930394	0.834591	-0.00647429	0.00523401	0.219506	-0.00636793	0.00750323	0.398437
cg04864538	-0.000997583	0.00736493	0.892576	-0.00405816	0.0041432	0.330125	0.00590849	0.00593951	0.322668
cg04864577	0.00707557	0.0130433	0.588917	-0.00305693	0.00733764	0.678014	-0.0027234	0.0105189	0.796334
cg04864586	0.0045493	0.00712674	0.524967	-0.00229103	0.0040092	0.569208	-0.00536754	0.00574741	0.352998
cg04864592	-0.0029705	0.007456	0.691331	-0.000851969	0.00419443	0.839527	0.000667504	0.00601294	0.911869
cg04864600	0.00914758	0.0082573	0.271066	-0.00712307	0.00464521	0.128886	-0.00649061	0.00665917	0.33248
cg04864640	0.000704682	0.00521797	0.892892	-0.000507704	0.00293541	0.863095	-0.00188289	0.00420807	0.65569
cg04864648	-0.0016946	0.00438496	0.700123	-0.00309205	0.00246679	0.213471	8.46412e-05	0.00353628	0.98096
cg04864659	-0.00985088	0.012793	0.443422	-0.00301054	0.0071968	0.67677	0.00938633	0.010317	0.365505
cg04864666	-0.00338195	0.00458805	0.463078	0.000805495	0.00258104	0.755743	-0.000602553	0.00370007	0.871024
cg04864755	0.040939	0.0510269	0.424616	-0.0380268	0.0287056	0.188816	-0.0560179	0.041151	0.177025
cg04864765	-0.0206912	0.0115755	0.0774207	0.00302889	0.00651187	0.643025	0.0237391	0.00933512	0.0128018
cg04864807	-0.000861344	0.035702	0.980809	0.0194882	0.0200844	0.334643	0.00437639	0.0287921	0.879547
cg04864826	-0.00776963	0.00764235	0.312203	-0.00612286	0.00429927	0.15806	0.00491381	0.00616323	0.427511
cg04864838	-0.00216278	0.00910062	0.812722	-0.00498641	0.00511962	0.33283	0.00445707	0.00733926	0.545276
cg04864846	-0.000740657	0.0131679	0.955277	-0.010929	0.00740769	0.14381	-0.00684134	0.0106193	0.521158
cg04864877	-0.00280477	0.0110606	0.800431	0.00462772	0.00622224	0.459086	0.00163051	0.00891992	0.855395
cg04864981	0.000530962	0.0104244	0.959497	-0.00596193	0.00586434	0.312209	-0.00162741	0.00840685	0.846966
cg04865008	-0.00626604	0.00760647	0.412371	0.00109896	0.00427908	0.797937	0.0035625	0.00613429	0.562945
cg04865018	-0.00712686	0.0229953	0.757375	-0.0126005	0.0129362	0.332795	0.000789837	0.0185447	0.966128
cg04865026	-0.0277605	0.0172182	0.11061	0.00971331	0.00968626	0.318807	0.0200155	0.0138858	0.153135
cg04865046	-0.0170958	0.0141344	0.229818	0.0104642	0.00795143	0.191707	0.00548233	0.0113988	0.631783
cg04865050	0.00588193	0.0154078	0.7036	0.018254	0.0086678	0.0381581	-0.00957621	0.0124258	0.443038
cg04865053	-0.0195385	0.0133288	0.14637	0.00544898	0.00749823	0.469405	0.00900246	0.0107491	0.404656
cg04865056	-0.0103494	0.0138121	0.455746	0.0016169	0.00777012	0.835655	0.0104775	0.0111389	0.349562
cg04865082	0.00841357	0.00709266	0.238835	0.00315217	0.00399003	0.43172	-0.00832766	0.00571993	0.149104
cg04865110	-0.0017913	0.00561101	0.750322	0.00530442	0.00315652	0.0965385	-0.002155	0.00452504	0.635127
cg04865113	0.00441379	0.00450823	0.330333	0.00317751	0.00253614	0.213681	-0.00432283	0.0036357	0.237752
cg04865148	-0.000283883	0.00692481	0.967396	0.00208915	0.00389561	0.593164	-0.00450538	0.00558457	0.422059
cg04865180	0.00188196	0.00670703	0.779703	0.00440299	0.0037731	0.246497	-0.00411673	0.00540894	0.448706
cg04865220	0.0159064	0.0208619	0.447894	-0.0170146	0.011736	0.1508	-0.0152557	0.0168242	0.367093
cg04865264	-0.0171214	0.0118459	0.152037	0.0151069	0.00666398	0.0259318	0.0163688	0.00955318	0.0902757
cg04865265	0.00215201	0.00228335	0.348619	-0.00183361	0.00128452	0.15711	-0.00135537	0.00184143	0.463732
cg04865267	0.0100795	0.00804362	0.213604	-0.00512908	0.004525	0.260192	-0.0064712	0.00648684	0.32131
cg04865290	0.00430418	0.0208341	0.836822	-0.0127743	0.0117204	0.278828	0.00183022	0.0168018	0.913515
cg04865315	0.0127787	0.00799519	0.113689	0.000125157	0.00449776	0.977866	-0.0095378	0.00644778	0.142774
cg04865319	0.017154	0.0171007	0.31865	-0.0104462	0.00962012	0.280608	-0.0263734	0.013791	0.0591971
cg04865442	0.00508449	0.00919693	0.58182	-0.00660419	0.00517381	0.205267	-0.00953991	0.00741694	0.201854
cg04865480	0.00638365	0.00528721	0.230636	-0.00110354	0.00297436	0.711549	0.00296679	0.00426391	0.488458
cg04865491	-0.00243811	0.00298742	0.416711	0.000596369	0.0016806	0.723577	0.00052075	0.00240923	0.82939
cg04865506	-0.00642437	0.00977859	0.512967	0.00481882	0.00550103	0.383507	0.00573153	0.00788602	0.469348
cg04865531	0.0486782	0.0252226	0.0569492	-0.0230871	0.0141892	0.10742	-0.0269519	0.020341	0.18872
cg04865535	-0.00468794	0.0070371	0.507103	-0.00751067	0.00395877	0.0611944	0.00609469	0.00567512	0.285893
cg04865541	0.0121192	0.0152534	0.429101	-0.00707799	0.0085809	0.411763	-0.0177302	0.0123012	0.153162
cg04865553	-0.00543926	0.0126546	0.668412	0.00826979	0.00711896	0.248627	0.00779463	0.0102054	0.447117
cg04865561	0.00149888	0.00910036	0.869567	-0.00427584	0.00511948	0.405941	0.00279876	0.00733905	0.703894
cg04865565	-0.0137205	0.0204467	0.504017	0.00946543	0.0115024	0.412864	0.00742347	0.0164894	0.653714
cg04865575	0.00390157	0.00271086	0.153756	-0.00315075	0.00152501	0.0418687	-0.000233383	0.00218619	0.915236
cg04865659	-0.0106355	0.00672279	0.117364	-0.000627895	0.00378196	0.868532	0.00945579	0.00542164	0.0847598
cg04865672	-0.00143385	0.00250503	0.568569	0.00263133	0.00140923	0.0653182	0.00101715	0.0020202	0.615921
cg04865674	-0.0138823	0.00807955	0.0894006	-0.000282143	0.00454521	0.950649	0.00849241	0.00651581	0.195973
cg04865691	0.00668127	0.0035556	0.0636603	-0.00020044	0.00200023	0.920415	-0.00581483	0.00286744	0.0457044
cg04865692	0.0048431	0.0077309	0.532692	-0.00611234	0.00434908	0.163537	-0.00139697	0.00623464	0.823244
cg04865716	0.00144632	0.0145773	0.921199	0.00415782	0.00820055	0.613456	0.00615325	0.0117559	0.602047
cg04865726	-0.000634997	0.00480312	0.895134	0.00505541	0.00270203	0.0647907	-0.000554591	0.00387351	0.886491
cg04865765	-0.0164361	0.0140675	0.245923	0.0177348	0.0079138	0.0276331	0.00381946	0.0113449	0.737196
cg04865814	0.0211908	0.0109382	0.0560268	-0.0015845	0.00615336	0.797414	-0.0117227	0.00882118	0.187429
cg04865816	-0.0206413	0.0211821	0.332591	0.0138908	0.0119162	0.246994	0.0117137	0.0170825	0.494758
cg04865889	0.00336021	0.0140362	0.811375	-0.00511367	0.00789618	0.518981	-0.0103132	0.0113196	0.364825
cg04865906	-0.0156188	0.0357511	0.663308	0.0265888	0.020112	0.189703	0.00145946	0.0288317	0.959747
cg04865926	-0.00237834	0.0100887	0.8142	-0.00231863	0.00567549	0.683909	-0.00201963	0.00813613	0.804556
cg04865929	-0.0376477	0.0223975	0.096456	0.016853	0.0125999	0.18461	0.0295101	0.0180626	0.106007
cg04865976	-0.00184707	0.00490808	0.707607	-0.000875292	0.00276108	0.752013	0.000172413	0.00395816	0.965358
cg04865998	-0.0141282	0.0122234	0.25099	-0.0021729	0.00687638	0.752782	0.0080972	0.00985767	0.41371
cg04866029	0.00456171	0.00645077	0.481403	-0.00422379	0.00362893	0.247712	-0.00769627	0.00520227	0.142729
cg04866127	-0.00564624	0.00964958	0.560012	-0.00135302	0.00542845	0.803771	0.00572674	0.00778198	0.463819
cg04866162	0.00652556	0.00438912	0.140779	-0.00403349	0.00246914	0.10605	-0.00304673	0.00353964	0.3918
cg04866173	-0.00119185	0.00864831	0.890714	0.00773546	0.00486517	0.115555	-0.000403608	0.00697449	0.953989
cg04866220	0.00355281	0.0100699	0.725101	0.00492741	0.00566492	0.386853	0.0050416	0.00812097	0.536384
cg04866260	-0.000240413	0.0106674	0.982072	0.00321138	0.00600103	0.593952	4.08868e-05	0.0086028	0.996219
cg04866357	0.00577158	0.0177628	0.746036	-0.00715912	0.00999259	0.475682	-0.011263	0.0143249	0.433907
cg04866380	0.00331947	0.0084495	0.695406	-0.00463575	0.00475333	0.332197	-0.000660874	0.00681416	0.922966
cg04866412	-0.00231765	0.0116945	0.843375	-0.0036456	0.00657881	0.580937	0.000352098	0.00943109	0.970306
cg04866437	-0.00665739	0.00786789	0.399847	-0.00223605	0.00442614	0.614732	0.00811945	0.00634512	0.204155
cg04866467	0.00969334	0.00807161	0.233119	-0.00307847	0.00454075	0.499635	-0.000759962	0.00650941	0.907335
cg04866477	0.00302354	0.018448	0.870203	-0.00615001	0.0103781	0.555023	-0.00238602	0.0148775	0.872964
cg04866518	0.00149397	0.00395428	0.706514	-0.00275448	0.00222451	0.219035	-0.0014664	0.00318896	0.646808
cg04866630	-0.003634	0.0128542	0.778087	-0.00795847	0.00723123	0.274191	-0.000214616	0.0103664	0.983531
cg04866639	0.00861279	0.024172	0.722489	0.00894715	0.0135982	0.512337	0.00768576	0.0194937	0.69437
cg04866689	0.00126755	0.016466	0.93882	-5.23341e-05	0.00926309	0.995505	0.00437114	0.0132792	0.742835
cg04866720	0.0147006	0.00904488	0.107803	0.00311328	0.00508827	0.542267	-0.0174671	0.00729431	0.0188355
cg04866800	-0.00239413	0.0249906	0.923904	0.0134569	0.0140587	0.341183	0.00905695	0.0201539	0.654294
cg04866810	-0.014112	0.0213694	0.510793	0.00287568	0.0120215	0.811518	0.0231699	0.0172335	0.182373
cg04866833	0.00077814	0.00610928	0.898948	-0.00111468	0.00343683	0.746482	-0.000686993	0.00492688	0.889434
cg04866851	0.0183709	0.0129945	0.161088	-0.0126723	0.00731016	0.0866308	-0.0197762	0.0104795	0.0625559
cg04866912	-0.0095556	0.0206991	0.645516	0.0143742	0.0116444	0.220447	0.0225951	0.0166929	0.17946
cg04866977	-0.000203856	0.00837774	0.980644	-0.000980887	0.00471296	0.835629	-0.00493746	0.00675629	0.466914
cg04867011	0.0153394	0.0270163	0.571679	-0.0170538	0.0151983	0.264985	-0.0136731	0.0217875	0.531972
cg04867019	0.00310539	0.0116276	0.790062	0.00969224	0.0065412	0.142112	-6.6566e-05	0.00937716	0.994353
cg04867047	0.000686718	0.00907207	0.939839	-0.0045761	0.00510357	0.37244	-0.00323264	0.00731624	0.659724
cg04867052	0.00129878	0.0140352	0.926489	0.00721569	0.00789562	0.363362	-0.0134017	0.0113188	0.239706
cg04867075	0.0171315	0.00721452	0.0198204	-0.00998819	0.00405859	0.0158777	-0.00767606	0.00581821	0.190606
cg04867115	0.00297592	0.0172737	0.863626	-0.020298	0.00971743	0.0397147	-5.48586e-05	0.0139305	0.996867
cg04867128	0.0165002	0.0268842	0.541019	0.00319878	0.0151239	0.833	-0.0134314	0.021681	0.537243
cg04867146	-0.00713138	0.00902324	0.431532	0.00206889	0.00507609	0.684611	0.00620564	0.00727686	0.396172
cg04867178	-0.0138977	0.0195351	0.478772	0.0146795	0.0109897	0.185193	0.0143949	0.0157543	0.363452
cg04867226	-0.0111519	0.0122925	0.36686	0.00441529	0.00691523	0.524873	0.00581476	0.00991336	0.559055
cg04867229	0.0027472	0.00804366	0.733543	0.00574999	0.00452502	0.207299	-0.000874226	0.00648687	0.893113
cg04867253	0.0146149	0.0204931	0.477698	-0.00876013	0.0115286	0.449439	-0.00063282	0.0165268	0.969546
cg04867255	-0.00993704	0.0134021	0.460462	0.00455883	0.00753946	0.547014	0.0103395	0.0108082	0.341466
cg04867257	0.0130444	0.0179727	0.469962	0.00426836	0.0101107	0.673972	-0.00797353	0.0144943	0.583682
cg04867279	0.00116051	0.00245986	0.638294	-0.000391546	0.00138381	0.777905	-0.000895737	0.00198377	0.652755
cg04867344	-0.00202059	0.00765193	0.792371	0.00508426	0.00430465	0.240854	0.00124319	0.00617096	0.840822
cg04867345	0.184015	0.0708414	0.0110637	-0.0190656	0.0398524	0.63359	-0.109845	0.0571306	0.0578675
cg04867406	0.00136417	0.00325567	0.676262	-0.000350917	0.0018315	0.848512	-5.99899e-05	0.00262556	0.981825
cg04867412	-0.0545133	0.135128	0.687651	-0.00521099	0.0760171	0.945509	0.0762064	0.108975	0.486271
cg04867415	0.0159458	0.0194866	0.415476	0.0060254	0.0109623	0.584004	-0.0063234	0.0157151	0.688417
cg04867423	0.00618512	0.00912374	0.499667	-0.00261598	0.00513263	0.611599	-0.00874686	0.00735791	0.237841
cg04867439	0.00564018	0.00854508	0.511007	-0.00257268	0.0048071	0.593921	-0.000602914	0.00689125	0.930488
cg04867468	-0.00772061	0.00853211	0.368082	-0.00240496	0.00479981	0.617629	0.0063322	0.00688078	0.360035
cg04867484	-0.00770562	0.0259077	0.766867	0.0164219	0.0145746	0.26302	0.00378666	0.0208934	0.856613
cg04867491	-0.0103172	0.00902607	0.256231	0.00296573	0.00507769	0.56072	0.00955575	0.00727915	0.192798
cg04867509	-0.00198666	0.00278414	0.477452	-0.0003057	0.00156624	0.845717	0.00107892	0.00224529	0.63209
cg04867535	0.00704675	0.0203272	0.729699	-0.00411213	0.0114352	0.720037	-0.00407346	0.016393	0.804357
cg04867549	0.00196838	0.010575	0.852782	-0.00584205	0.00594904	0.328879	-0.000136031	0.00852827	0.987311
cg04867583	-0.0012858	0.00950358	0.892697	0.00347372	0.00534631	0.517611	0.00650864	0.00766423	0.398143
cg04867593	-0.00613057	0.00526768	0.247758	0.000682266	0.00296337	0.818464	0.00369739	0.00424816	0.38656
cg04867634	0.00669118	0.00753262	0.37689	-0.00255655	0.00423754	0.547908	-0.00647752	0.00607474	0.289305
cg04867652	-0.00512881	0.018363	0.780692	-0.00220041	0.0103302	0.831832	0.00339606	0.014809	0.819168
cg04867684	0.00324153	0.00277038	0.245245	-0.000458867	0.0015585	0.769148	-0.00120687	0.0022342	0.590485
cg04867738	-0.00168687	0.0103262	0.870624	-0.00452584	0.00580909	0.438087	-0.00430505	0.00832765	0.606528
cg04867743	-0.0136922	0.00766377	0.0775662	0.00675751	0.00431131	0.120739	0.0117137	0.00618051	0.061456
cg04867749	-0.00529615	0.0139655	0.705463	-0.00037323	0.00785643	0.962221	0.0146216	0.0112626	0.197716
cg04867783	0.00429734	0.00614228	0.486067	-0.00877092	0.00345539	0.0129611	0.000370061	0.00495348	0.940623
cg04867812	-0.00374813	0.0103125	0.717166	-8.3278e-06	0.00580136	0.998858	-0.000207457	0.00831657	0.980157
cg04867814	0.00682612	0.0138799	0.62413	-0.00624059	0.00780827	0.426386	-0.0103679	0.0111936	0.356948
cg04867891	0.0171091	0.0390038	0.662027	0.0118796	0.0219419	0.589642	-0.00373853	0.0314549	0.905672
cg04867979	0.00200189	0.0064749	0.757943	0.00569759	0.00364251	0.121487	-0.00634069	0.00522173	0.228
cg04868058	-0.0109286	0.00817584	0.184889	0.00258383	0.00459938	0.575746	0.0106785	0.00659347	0.109031
cg04868078	-0.0390908	0.0288618	0.179195	0.0244488	0.0162364	0.135827	0.0239851	0.0232758	0.305711
cg04868116	-0.00787341	0.0177728	0.658888	0.00916403	0.00999822	0.361963	0.0112995	0.014333	0.432681
cg04868119	0.000283751	0.00266257	0.915381	-1.84541e-05	0.00149785	0.990199	-0.000827737	0.00214725	0.70084
cg04868129	-0.0143971	0.00882539	0.10652	0.00361621	0.00496479	0.468388	0.0106797	0.0071173	0.137185
cg04868140	0.00540918	0.0110643	0.626183	0.00541065	0.00622432	0.387145	-0.0109979	0.00892291	0.221144
cg04868167	0.001907	0.00246575	0.441433	-0.000589688	0.00138713	0.671828	-0.00161341	0.00198852	0.419426
cg04868197	0.0118178	0.0204387	0.564655	-0.0155893	0.011498	0.178745	-0.0101593	0.016483	0.539309
cg04868219	0.00207576	0.0208511	0.920935	-0.0119285	0.01173	0.312073	-0.00573259	0.0168155	0.734012
cg04868238	0.00209426	0.00675852	0.757418	-0.000190418	0.00380206	0.960174	-0.00227061	0.00545046	0.678028
cg04868262	0.000988896	0.00240851	0.682411	-0.00166592	0.00135493	0.222266	3.94594e-05	0.00194236	0.98384
cg04868296	-0.00478081	0.00580592	0.412563	-0.00205612	0.00326617	0.530696	0.00694021	0.00468223	0.141973
cg04868325	-0.00535794	0.0104637	0.609943	0.0018063	0.00588643	0.759702	0.00483712	0.00843851	0.56801
cg04868360	0.00298036	0.00665034	0.655184	-0.00317971	0.0037412	0.397758	0.00193644	0.00536321	0.718951
cg04868376	-0.00720899	0.00968143	0.458555	0.00179276	0.00544637	0.74284	0.00282126	0.00780766	0.718738
cg04868471	-0.00529499	0.0080866	0.514374	0.00381129	0.00454918	0.404495	0.00750157	0.0065215	0.253253
cg04868483	0.0112396	0.0150654	0.457693	-0.00219202	0.00847514	0.796538	-0.00587241	0.0121496	0.630095
cg04868490	-0.00964388	0.0077235	0.215225	-0.001382	0.00434492	0.75121	0.00724381	0.00622868	0.248093
cg04868518	-0.00938052	0.00962041	0.332295	0.00619799	0.00541204	0.255331	0.00176108	0.00775845	0.820978
cg04868540	0.0198823	0.0128094	0.124338	-0.0169168	0.00720603	0.021219	-0.00339292	0.0103302	0.743383
cg04868583	0.01567	0.0166865	0.35035	0.00723423	0.00938713	0.443049	-0.007177	0.013457	0.595197
cg04868605	-0.00241719	0.0112858	0.83092	0.00719463	0.0063489	0.260312	-0.0012758	0.00910149	0.888853
cg04868655	0.0114749	0.0160965	0.477871	-0.000891415	0.00905523	0.921813	-0.000572751	0.0129812	0.964911
cg04868661	0.00264737	0.0103764	0.799236	-0.00287728	0.00583731	0.623346	0.00400781	0.0083681	0.633212
cg04868709	0.00759935	0.00790492	0.339106	0.00367891	0.00444698	0.410393	-0.00529913	0.00637498	0.408168
cg04868734	-0.00224366	0.00954612	0.814748	-0.00124697	0.00537025	0.816941	0.00368378	0.00769854	0.63352
cg04868764	-0.0050915	0.0047372	0.28551	0.00477553	0.00266495	0.0766951	0.00446304	0.00382035	0.245981
cg04868788	0.00913606	0.016769	0.587305	0.00714667	0.00943353	0.450797	-0.00257746	0.0135235	0.8493
cg04868870	0.00393169	0.00428811	0.361799	-0.000250633	0.00241231	0.917496	-0.00538934	0.00345818	0.122847
cg04868886	0.00644709	0.00962663	0.504855	-0.00349254	0.00541553	0.520721	0.00214043	0.00776346	0.783443
cg04868928	0.048135	0.0231228	0.0403766	-0.0277396	0.0130079	0.0358486	-0.0531642	0.0186476	0.00546881
cg04868933	-0.00395507	0.00822367	0.631797	0.00987641	0.00462629	0.0356526	0.00247144	0.00663204	0.710335
cg04868962	-0.0297419	0.023919	0.217124	0.0152603	0.0134558	0.259938	0.0257171	0.0192897	0.186025
cg04868977	-9.32711e-05	0.00982764	0.99245	-0.00133438	0.00552862	0.809858	-0.000613563	0.00792558	0.938475
cg04868982	0.0105858	0.0192211	0.583258	0.00665853	0.010813	0.539678	0.00118315	0.015501	0.939338
cg04868985	0.00854632	0.00750357	0.257917	-0.00152073	0.00422119	0.719545	-0.00483867	0.00605131	0.426168
cg04868991	0.00598352	0.0480718	0.901237	0.0114331	0.0270432	0.673529	0.029307	0.0387678	0.451763
cg04869006	0.00649571	0.0124648	0.603634	-0.00532552	0.00701215	0.449673	-0.00565335	0.0100523	0.575328
cg04869063	-0.00246593	0.0109803	0.822847	0.0156945	0.00617706	0.0128775	-0.00139197	0.00885515	0.875465
cg04869116	0.0115757	0.00538038	0.0342771	-0.00454376	0.00302678	0.137013	-0.00724748	0.00433905	0.0985401
cg04869122	-0.000798022	0.00563882	0.887792	-0.00231816	0.00317216	0.466921	0.00238145	0.00454747	0.601859
cg04869136	-0.00997686	0.00921375	0.28195	0.00622304	0.00518327	0.233241	-0.00135048	0.0074305	0.856213
cg04869206	7.81427e-05	0.00325483	0.980902	0.00153289	0.00183103	0.404843	-0.000159944	0.00262488	0.951555
cg04869269	-0.00227996	0.00818108	0.781162	-0.00383393	0.00460233	0.407157	0.0066038	0.00659769	0.319704
cg04869310	0.0112223	0.007116	0.118499	-0.00748719	0.00400316	0.0648814	-0.00937055	0.00573875	0.106199
cg04869314	0.00396884	0.00501255	0.430692	-0.00129994	0.00281985	0.645979	-0.00263833	0.00404241	0.515734
cg04869336	-0.0160797	0.0262095	0.541179	0.0230184	0.0147443	0.1222	0.0179501	0.0211368	0.398138
cg04869379	0.015625	0.0186472	0.40442	0.0115835	0.0104901	0.27261	-0.00954455	0.0150382	0.527336
cg04869380	-0.00162013	0.0192934	0.933275	-0.011432	0.0108537	0.295195	0.000376135	0.0155593	0.98077
cg04869436	0.0241897	0.0174669	0.169712	-0.0148427	0.00982615	0.134617	-0.00986844	0.0140863	0.485485
cg04869447	0.00943868	0.00840571	0.264646	-0.0119507	0.0047287	0.0133463	-0.00355812	0.00677885	0.601029
cg04869466	-0.0183857	0.0359697	0.610576	0.0270373	0.0202351	0.185063	-0.000144598	0.0290081	0.996034
cg04869491	-0.0084693	0.0106893	0.430381	-0.00633945	0.00601333	0.294764	0.000884063	0.00862044	0.918558
cg04869497	0.0034515	0.00272112	0.208114	-0.00211783	0.00153079	0.170138	-0.00308622	0.00219447	0.163262
cg04869532	0.0199482	0.0182026	0.276218	-0.0119291	0.01024	0.247299	-0.0154916	0.0146796	0.294272
cg04869538	-0.013406	0.0130512	0.307247	0.00998212	0.00734205	0.177558	0.011039	0.0105252	0.297239
cg04869568	-0.00302069	0.00399197	0.451327	-0.00219164	0.00224571	0.331873	-7.92167e-05	0.00321935	0.980427
cg04869583	0.00563706	0.0110617	0.611652	-0.00201292	0.00622286	0.747133	-0.0081916	0.00892081	0.361083
cg04869694	-0.00924862	0.0196565	0.639194	0.0126501	0.0110579	0.255841	0.0139191	0.0158521	0.382386
cg04869698	-0.00952612	0.0248584	0.702516	0.0121957	0.0139843	0.385612	0.00162222	0.0200472	0.935696
cg04869735	-0.00880708	0.0150149	0.559055	0.001189	0.00844673	0.888389	0.00663349	0.0121088	0.58525
cg04869740	0.00138618	0.00915105	0.879958	-0.00519565	0.00514799	0.315716	0.0022985	0.00737993	0.756219
cg04869752	0.0135627	0.0067819	0.0487113	-0.0024277	0.00381521	0.526277	-0.011687	0.00546931	0.0354851
cg04869770	0.0348699	0.0130707	0.00914135	-0.00944818	0.00735301	0.202304	-0.0265544	0.0105409	0.0136352
cg04869787	-0.00343229	0.0167267	0.837908	0.0075654	0.00940976	0.423643	0.00377103	0.0134894	0.780498
cg04869854	-0.0180385	0.023896	0.452411	0.0132405	0.0134429	0.327448	0.017979	0.0192711	0.353488
cg04869949	-0.00123572	0.0116762	0.915965	-0.00342481	0.00656854	0.603447	0.0022862	0.00941636	0.808753
cg04869977	-0.0112918	0.0080602	0.164874	0.00147013	0.00453433	0.746567	0.00911928	0.00650021	0.164282
cg04870083	-0.00662896	0.00804676	0.412356	-0.00226153	0.00452677	0.618654	0.00361143	0.00648937	0.579321
cg04870120	0.00353171	0.00861384	0.682834	-0.00469949	0.00484578	0.334893	-0.0027954	0.00694669	0.688394
cg04870162	0.0251074	0.0296963	0.40022	-0.0138186	0.0167059	0.410458	-0.0315134	0.0239488	0.191756
cg04870212	0.00620681	0.0221297	0.779795	0.0168781	0.0124492	0.178767	-0.012157	0.0178467	0.497601
cg04870227	-0.0151126	0.0130392	0.249699	0.00269292	0.00733532	0.714445	0.016772	0.0105156	0.114431
cg04870356	-0.00519649	0.00620257	0.404495	-0.00249704	0.00348931	0.476182	0.00400412	0.00500211	0.42566
cg04870386	0.0156191	0.0146701	0.29003	-0.0136724	0.00825278	0.101266	-0.00964681	0.0118308	0.417124
cg04870412	0.00417348	0.00897917	0.643266	-0.00120432	0.0050513	0.812131	-0.00285896	0.00724132	0.693971
cg04870415	0.00153417	0.00765576	0.84165	0.00483743	0.00430681	0.264513	-0.00949741	0.00617404	0.127694
cg04870460	-0.00140794	0.0299267	0.962587	-0.00933063	0.0168355	0.580881	0.00659421	0.0241346	0.785342
cg04870464	-0.00428969	0.00306562	0.165365	-0.000302522	0.00172459	0.861169	0.00273609	0.00247229	0.271546
cg04870470	-0.00626895	0.0193362	0.746577	-0.00455828	0.0108777	0.676239	0.00585204	0.0155938	0.708388
cg04870483	-0.00640828	0.018279	0.72677	0.0033545	0.010283	0.745061	0.0118496	0.0147413	0.423731
cg04870498	-0.0058873	0.00595918	0.325987	-0.00284157	0.00335238	0.399026	0.00715481	0.00480582	0.140247
cg04870523	-0.0113782	0.00754437	0.135218	0.00469065	0.00424414	0.272189	0.00735961	0.00608421	0.229777
cg04870555	-0.00754796	0.0143744	0.600881	-0.00108142	0.00808641	0.89393	0.00687813	0.0115923	0.554532
cg04870618	0.00506955	0.0122288	0.679508	0.00402918	0.00687938	0.559636	-0.00695981	0.00986197	0.48229
cg04870633	0.0329808	0.0265763	0.218024	-0.0325227	0.0149507	0.0323819	-0.0131653	0.0214326	0.540682
cg04870639	0.00731669	0.00427528	0.0906554	0.00127237	0.00240509	0.598162	-0.00453522	0.00344783	0.191918
cg04870657	-0.00121735	0.00249434	0.626776	0.000134784	0.00140321	0.923704	0.0029723	0.00201158	0.143211
cg04870732	0.00503479	0.0197218	0.799115	-0.000189799	0.0110946	0.986391	-0.00866079	0.0159048	0.587496
cg04870753	0.00170067	0.00751748	0.821566	0.00040681	0.00422902	0.923592	-0.00591944	0.00606253	0.331638
cg04870880	-0.0136115	0.0121596	0.266119	0.00363028	0.00684045	0.597005	0.00773323	0.00980616	0.432534
cg04870918	0.00716395	0.00571274	0.213269	-0.011035	0.00321375	0.000922459	-0.00273978	0.00460708	0.553631
cg04870949	0.00748366	0.00822131	0.365251	-0.00301055	0.00462496	0.516844	-0.00983626	0.00663014	0.141622
cg04870961	-0.0299496	0.0108251	0.00694704	-0.00318321	0.00608972	0.60253	0.0302561	0.00872995	0.000831246
cg04871068	0.0161116	0.0104551	0.127024	-0.00306821	0.00588159	0.603261	-0.0111409	0.00843158	0.189938
cg04871092	0.00111018	0.0125995	0.929994	0.00515151	0.00708795	0.469346	0.00265435	0.010161	0.794547
cg04871128	-0.00365452	0.00548698	0.507193	0.00079839	0.00308674	0.79653	-0.000371661	0.00442501	0.933261
cg04871131	-0.020206	0.0174648	0.250532	0.00059946	0.00982497	0.951491	0.0207238	0.0140846	0.144882
cg04871139	0.0110761	0.0138716	0.42682	-0.0116254	0.00780356	0.13999	-0.0207844	0.0111868	0.06664
cg04871169	-0.0315242	0.0142303	0.0294145	0.000848664	0.00800538	0.915823	0.0234198	0.0114762	0.0443802
cg04871173	-0.0203736	0.0127843	0.114729	-0.00230026	0.00719191	0.749874	0.0155548	0.01031	0.135081
cg04871201	0.00561073	0.0159551	0.725965	0.00496909	0.00897566	0.581293	-0.0109581	0.0128671	0.396807
cg04871205	0.0110528	0.0110248	0.318929	-0.00891125	0.00620207	0.15444	-0.0135661	0.00889101	0.130768
cg04871207	-0.00291734	0.00994838	0.770047	-0.00062525	0.00559654	0.911308	0.00807329	0.00802295	0.317139
cg04871235	0.00361593	0.00724634	0.619068	9.90434e-05	0.00407649	0.980673	-0.0039275	0.00584387	0.503361
cg04871336	0.0118669	0.00742679	0.113786	-0.00121887	0.004178	0.7712	-0.0126564	0.00598939	0.0375208
cg04871349	0.00712622	0.00785997	0.367157	-0.00558231	0.00442169	0.210228	-0.0068039	0.00633874	0.286136
cg04871364	0.00525318	0.0219613	0.811525	0.00898945	0.0123545	0.468843	-0.00379935	0.0177109	0.830655
cg04871384	-0.0167877	0.0164221	0.309556	0.0119179	0.00923836	0.200533	0.00841792	0.0132437	0.526733
cg04871410	-0.0247111	0.0106716	0.0229898	0.00565023	0.00600342	0.349286	0.019196	0.00860623	0.0283498
cg04871449	-0.0182234	0.0090468	0.0471342	-0.00230505	0.00508935	0.651763	0.0182301	0.00729586	0.0143897
cg04871469	0.0212633	0.0260936	0.417414	-0.0185229	0.0146792	0.210453	-0.016515	0.0210434	0.434749
cg04871472	-0.00947982	0.00903728	0.297166	-0.00439189	0.00508399	0.390092	0.00501893	0.00728818	0.492925
cg04871498	-0.0153636	0.00865454	0.079444	-0.00084331	0.00486868	0.862897	0.0141379	0.00697952	0.0459402
cg04871532	0.00594131	0.0117301	0.613817	0.00279252	0.00659889	0.673233	-0.00330784	0.00945986	0.727451
cg04871538	-0.00554076	0.0121859	0.650493	0.00611268	0.00685526	0.375083	0.0057802	0.00982739	0.557976
cg04871582	-0.00551117	0.00425241	0.19848	0.00419647	0.00239223	0.0829987	-0.000158835	0.00342939	0.963167
cg04871750	-0.00643139	0.00795937	0.42133	0.00109901	0.00447761	0.806703	0.00663778	0.00641889	0.304023
cg04871767	-0.0083307	0.0114165	0.467574	0.00841778	0.00642242	0.193494	0.0041354	0.0092069	0.654457
cg04871771	-0.00561666	0.00849397	0.510239	-0.00198098	0.00477835	0.679498	0.00601118	0.00685002	0.382666
cg04871778	-0.0108931	0.013725	0.429597	-0.000158366	0.00772111	0.983684	0.00996959	0.0110686	0.370289
cg04871807	-0.00232383	0.0108638	0.831133	-0.00565148	0.0061115	0.357725	-0.00147112	0.00876117	0.86705
cg04871933	-0.00155422	0.0181397	0.931922	-0.00811864	0.0102047	0.428491	-0.0125553	0.0146289	0.393166
cg04872018	0.000877637	0.00362048	0.809047	0.00286426	0.00203673	0.163279	-0.00147155	0.00291977	0.615568
cg04872027	0.00800933	0.00699194	0.255214	-0.000584524	0.00393337	0.882216	0.00106028	0.00563871	0.851296
cg04872051	-0.00608897	0.00778522	0.436318	-0.00504629	0.00437964	0.252463	0.0116668	0.00627845	0.0665977
cg04872106	-0.00337738	0.00754879	0.655719	0.00481064	0.00424663	0.260478	0.00616272	0.00608778	0.314262
cg04872113	-0.00142479	0.00242703	0.558727	-0.00118909	0.00136535	0.386256	0.00235427	0.0019573	0.232387
cg04872254	-0.0385244	0.0135021	0.00543405	0.00944348	0.0075957	0.217188	0.0351258	0.0108889	0.00178376
cg04872373	0.0155184	0.00939388	0.102231	-0.00367336	0.0052846	0.488884	-0.00505178	0.00757576	0.506684
cg04872399	0.00223893	0.00852425	0.793453	0.0100471	0.00479538	0.039132	-0.0010512	0.00687445	0.878829
cg04872402	0.00587418	0.00453671	0.198892	0.00129271	0.00255216	0.613806	-0.0021384	0.00365866	0.560449
cg04872448	0.00261623	0.0291725	0.928751	-0.00439978	0.0164112	0.789275	-0.0143715	0.0235264	0.542918
cg04872475	0.00598217	0.00687846	0.386916	-0.00538294	0.00386953	0.167823	-0.00178687	0.00554719	0.748151
cg04872541	-0.000427519	0.0168529	0.979821	-0.00522528	0.00948073	0.582978	-0.00285416	0.0135911	0.834169
cg04872593	-0.00639185	0.0141245	0.652036	-0.00217049	0.00794586	0.785393	0.0116559	0.0113908	0.309084
cg04872603	-0.0152438	0.00891791	0.0910344	0.0102262	0.00501684	0.04462	0.00796915	0.00719191	0.270957
cg04872609	0.00367884	0.0092729	0.692561	0.0076605	0.00521655	0.145659	-0.00479514	0.0074782	0.523108
cg04872610	-0.00176036	0.00636192	0.78268	-0.00240323	0.00357895	0.503729	-0.00191863	0.00513062	0.709368
cg04872612	-0.00774968	0.00603481	0.202574	0.00734533	0.00339493	0.0333003	0.0045653	0.00486682	0.350879
cg04872623	-0.0039109	0.00754901	0.605757	-0.00575411	0.00424676	0.179026	0.00389777	0.00608796	0.523737
cg04872660	0.00273585	0.0150382	0.856073	0.00227142	0.00845985	0.788969	-0.0089581	0.0121277	0.462154
cg04872689	-0.0163265	0.00986091	0.101475	0.00206785	0.00554733	0.710251	0.0121813	0.0079524	0.129292
cg04872707	0.00157606	0.00226021	0.487514	0.00043972	0.0012715	0.730326	-0.000547595	0.00182276	0.76459
cg04872717	-0.0115006	0.00843247	0.176218	0.00346067	0.00474375	0.467689	0.00600123	0.00680043	0.380008
cg04872848	0.0265051	0.0214206	0.21936	-0.0103296	0.0120503	0.393743	-0.00801127	0.0172748	0.64401
cg04872851	-0.00681548	0.00715987	0.343847	-0.0041242	0.00402784	0.308777	0.00512214	0.00577413	0.377537
cg04872869	-0.000399707	0.0038107	0.91671	-0.00232304	0.00214374	0.281591	-0.000321098	0.00307317	0.917031
cg04872879	-0.0141175	0.0263492	0.593507	0.0204926	0.014823	0.170443	0.0192051	0.0212495	0.368661
cg04872947	-0.0207589	0.0126146	0.103534	0.00666072	0.00709643	0.350595	0.0150257	0.0101731	0.14337
cg04872994	-0.0192491	0.0108392	0.0793321	0.00173716	0.00609768	0.776422	0.0133936	0.00874135	0.129183
cg04873014	-0.00495206	0.00531822	0.354413	0.00256499	0.00299181	0.39367	0.00286766	0.00428892	0.505549
cg04873061	0.040874	0.048338	0.400157	-0.034794	0.0271929	0.204194	-0.0101536	0.0389826	0.795135
cg04873064	-0.0015798	0.00757545	0.835305	0.00317823	0.00426163	0.457859	0.000502586	0.00610928	0.934629
cg04873098	-0.00638553	0.00900186	0.480045	0.00731281	0.00506407	0.152399	0.00269735	0.00725962	0.711148
cg04873130	0.00697122	0.0111316	0.532824	0.00109297	0.00626215	0.861859	-0.00732627	0.00897713	0.416722
cg04873147	-0.00326042	0.00374025	0.385821	0.00133144	0.00210411	0.528574	0.00315225	0.00301635	0.298961
cg04873155	-0.0851967	0.060618	0.163526	0.0478645	0.0341011	0.16408	0.021849	0.0488858	0.656055
cg04873169	0.00346464	0.00657846	0.599799	-0.00198353	0.00370076	0.593372	-0.00456585	0.00530525	0.391864
cg04873188	0.0450516	0.0183438	0.016087	-0.0153596	0.0103195	0.140344	-0.025102	0.0147935	0.0933889
cg04873202	0.00444905	0.0147453	0.763597	0.00487653	0.00829506	0.558169	0.00651238	0.0118914	0.585365
cg04873207	-0.00713144	0.0155991	0.648716	0.00172871	0.00877541	0.844302	0.00727396	0.01258	0.564648
cg04873208	0.0043732	0.017579	0.804135	0.00526534	0.00988918	0.595814	0.00787737	0.0141767	0.579905
cg04873221	-0.00398613	0.00860797	0.644494	-0.000809325	0.00484248	0.867664	0.0122427	0.00694196	0.081397
cg04873241	0.00778767	0.0083523	0.353772	-0.00778757	0.00469866	0.101124	-0.00327892	0.00673578	0.627659
cg04873259	-0.00826743	0.0173641	0.63521	-0.000223543	0.00976833	0.981796	-0.00782191	0.0140034	0.577923
cg04873292	-0.0205531	0.00690009	0.00377239	0.00855465	0.0038817	0.0302392	0.0116544	0.00556463	0.0392051
cg04873514	-0.0137673	0.00815415	0.0950036	0.0101824	0.00458718	0.0290973	0.0075897	0.00657598	0.251671
cg04873517	-0.00259222	0.00385654	0.503304	0.00128554	0.00216952	0.555059	0.00202386	0.00311013	0.516975
cg04873548	-0.00179768	0.00448297	0.689425	-0.000432717	0.00252193	0.864174	0.000923036	0.00361533	0.799099
cg04873577	0.0196184	0.0199746	0.328806	-0.0217507	0.0112369	0.0562343	-0.0202057	0.0161087	0.213158
cg04873627	0.0514264	0.0222793	0.023413	-0.0243459	0.0125334	0.0553898	-0.0391033	0.0179673	0.0323024
cg04873637	0.00838012	0.0172961	0.629272	0.000846983	0.00973009	0.930838	-0.0131233	0.0139486	0.349458
cg04873698	-0.0220615	0.0101236	0.0320825	0.0162882	0.00569512	0.00532896	0.0100031	0.00816426	0.223871
cg04873700	-0.00658157	0.00375598	0.0833306	-0.00136186	0.00211296	0.520969	0.00691592	0.00302904	0.0249135
cg04873775	-0.014352	0.017631	0.417907	0.00805432	0.00991844	0.419028	0.00498091	0.0142186	0.726973
cg04873792	-0.000681228	0.0213318	0.974599	0.00873591	0.0120004	0.468632	0.0128873	0.0172032	0.45585
cg04873846	-0.036704	0.0198134	0.0674275	0.0151503	0.0111462	0.177668	0.0194366	0.0159787	0.227197
cg04873857	0.000757667	0.00307712	0.806101	-0.0009606	0.00173106	0.580407	0.00174603	0.00248157	0.483605
cg04873861	0.0153322	0.00594376	0.0116123	-0.0076454	0.00334371	0.0247112	-0.00935831	0.00479339	0.0541898
cg04873927	0.00349635	0.00685536	0.611362	0.00271997	0.00385654	0.482559	-0.000927295	0.00552856	0.867195
cg04873960	-0.0076557	0.0110913	0.491921	-0.00993242	0.00623949	0.115127	0.00908001	0.00894465	0.312923
cg04873961	-0.00312373	0.00158703	0.052294	0.00170096	0.000892795	0.0601346	0.00134466	0.00127987	0.29641
cg04873963	0.00132314	0.00387001	0.733273	-0.00097815	0.0021771	0.654366	0.0013432	0.003121	0.668012
cg04874031	0.00318482	0.00523507	0.54457	-0.00147333	0.00294503	0.618172	-0.00475013	0.00422186	0.263702
cg04874061	0.00288176	0.00645553	0.656443	-0.00305851	0.00363161	0.402044	-0.00305559	0.00520611	0.55881
cg04874074	0.0230515	0.0235466	0.330372	-0.00904032	0.0132463	0.496793	-0.00723179	0.0189893	0.704276
cg04874103	-0.0269399	0.0172979	0.12309	0.0125484	0.00973109	0.200717	0.0189393	0.01395	0.178167
cg04874129	-0.00394274	0.00654507	0.548512	0.00234428	0.00368198	0.526037	0.0038512	0.00527832	0.467625
cg04874196	-0.00383432	0.0108028	0.723516	-3.09461e-05	0.00607722	0.995949	-0.00120041	0.00871203	0.890734
cg04874213	0.0274301	0.0219579	0.215015	-0.0209247	0.0123526	0.0939359	-0.0286303	0.0177081	0.109628
cg04874239	-0.00116913	0.0119485	0.922284	0.000814392	0.00672173	0.903852	-0.00443025	0.00963597	0.646861
cg04874261	-0.00483648	0.00693622	0.487532	0.00440396	0.00390203	0.262228	0.00279302	0.00559377	0.618851
cg04874267	0.00310663	0.00905745	0.732451	-0.00108158	0.00509534	0.832406	-0.00127891	0.00730445	0.861429
cg04874279	0.00986142	0.0093166	0.292836	0.000463679	0.00524113	0.929712	-0.00843624	0.00751344	0.264676
cg04874286	-0.0181287	0.0256413	0.481492	0.00265836	0.0144247	0.854224	0.015231	0.0206786	0.46342
cg04874292	0.00165679	0.0145063	0.90934	0.00485135	0.00816064	0.553769	0.00449127	0.0116987	0.702003
cg04874294	-0.000996116	0.00714174	0.889402	-0.00633666	0.00401764	0.118462	0.00441171	0.00575951	0.445806
cg04874297	-0.00546666	0.0125544	0.664349	-0.0070711	0.00706259	0.31957	0.00336041	0.0101246	0.740778
cg04874321	-0.014257	0.00914191	0.122588	0.004369	0.00514285	0.397974	0.0093986	0.00737256	0.205851
cg04874326	0.00309516	0.00393749	0.434009	-0.00172348	0.00221507	0.438688	-0.000947182	0.00317542	0.766213
cg04874329	-0.0147547	0.0118945	0.218217	0.00613694	0.00669133	0.36166	0.011223	0.00959238	0.245275
cg04874343	0.00121128	0.0105931	0.909234	-0.00682918	0.00595925	0.25502	0.00738628	0.00854291	0.389687
cg04874358	0.0279434	0.0170653	0.105235	-0.0102556	0.0096002	0.288424	-0.0214951	0.0137624	0.122034
cg04874375	-0.00245034	0.00811633	0.763464	-0.000339471	0.00456591	0.940907	0.00189392	0.00654548	0.77302
cg04874446	-0.000295412	0.00954456	0.975381	-0.00703263	0.00536937	0.193803	0.000326444	0.00769728	0.966271
cg04874463	-0.000408477	0.0125987	0.974211	-0.00999516	0.00708748	0.162113	0.00317302	0.0101603	0.75558
cg04874511	-0.00474484	0.0123504	0.701801	0.00339464	0.00694783	0.62639	-0.00391524	0.00996009	0.695235
cg04874530	0.00104026	0.00737193	0.888116	-0.00239055	0.00414714	0.565846	-0.00223047	0.00594515	0.708465
cg04874562	-0.00607407	0.0147673	0.681874	-0.00108091	0.00830747	0.896785	0.0174876	0.0119092	0.145684
cg04874580	0.0202899	0.00981624	0.0417797	-0.00216909	0.0055222	0.695455	-0.0184909	0.00791638	0.021858
cg04874639	-0.00643686	0.00758918	0.39873	0.00426237	0.00426935	0.320937	0.0105748	0.00612035	0.0876545
cg04874650	0.00709003	0.00974403	0.468841	-0.00277977	0.00548158	0.613389	-0.00641285	0.00785814	0.416737
cg04874673	0.00699379	0.00722085	0.335515	0.00163505	0.00406214	0.688319	-0.0111434	0.00582331	0.0590387
cg04874751	-0.00521189	0.00774702	0.502925	0.000174703	0.00435815	0.968118	0.00494002	0.00624764	0.431319
cg04874782	-0.0356353	0.0232532	0.129116	0.00678876	0.0130813	0.605132	0.028273	0.0187527	0.135346
cg04874790	-0.000169903	0.00838821	0.983887	0.00639116	0.00471886	0.179202	-0.00242267	0.00676474	0.721132
cg04874795	-0.00384899	0.0115031	0.738748	-0.00697867	0.00647117	0.283895	0.00510613	0.00927678	0.583474
cg04874822	-0.00104868	0.00573486	0.855343	0.00243131	0.00322619	0.453162	0.00368691	0.00462492	0.427566
cg04874825	-0.00168684	0.00575233	0.77005	0.00286144	0.00323602	0.379058	0.00251926	0.00463901	0.588511
cg04874827	-0.0053699	0.011806	0.650381	0.00823275	0.00664156	0.218542	0.00229911	0.00952104	0.809767
cg04874846	0.0179983	0.0157847	0.257392	-0.0102667	0.00887982	0.250845	-0.0143013	0.0127297	0.264404
cg04874862	-0.0107839	0.0336825	0.74963	0.00183684	0.0189483	0.923003	-0.0132877	0.0271635	0.625977
cg04874865	-0.00446447	0.00661438	0.50153	-0.000564509	0.00372097	0.879775	-0.000504678	0.00533421	0.924846
cg04874875	0.0108068	0.013664	0.431205	0.00446762	0.00768679	0.562639	-0.00916237	0.0110194	0.408036
cg04874885	-0.00269432	0.0148706	0.856655	0.00975871	0.0083656	0.246663	0.00403098	0.0119925	0.737606
cg04874969	0.00070183	0.00576735	0.903432	0.00334199	0.00324447	0.305905	-0.0029385	0.00465112	0.529224
cg04875007	0.00294523	0.00280943	0.297455	-0.00126388	0.00158047	0.42612	-0.00319427	0.00226569	0.162233
cg04875020	0.00152172	0.00774205	0.844647	-0.00596236	0.00435535	0.174614	0.000140163	0.00624363	0.982142
cg04875041	0.00108521	0.0153853	0.943933	-0.0061039	0.00865512	0.482592	-0.00963883	0.0124076	0.439404
cg04875062	-0.00153688	0.00919377	0.867637	-0.00449953	0.00517203	0.386765	0.00415822	0.00741438	0.576388
cg04875084	-0.00855423	0.00441164	0.0558175	0.004046	0.0024818	0.106745	0.00602445	0.0035578	0.0940589
cg04875088	-0.0154293	0.0236346	0.515631	0.00720707	0.0132958	0.5892	0.00724145	0.0190603	0.704951
cg04875097	0.00034976	0.0112131	0.975189	-0.0037449	0.006308	0.554307	-0.0044422	0.00904287	0.624524
cg04875118	-0.00129815	0.00269117	0.63078	0.0014414	0.00151394	0.343751	0.000507008	0.00217031	0.815849
cg04875128	-0.0158967	0.0226871	0.485408	-0.0159681	0.0127628	0.214315	0.00422063	0.0182962	0.818115
cg04875160	0.000799347	0.00645671	0.901765	-0.00186202	0.00363228	0.609538	0.00169546	0.00520707	0.745521
cg04875162	0.00118309	0.0144274	0.934837	-0.0117155	0.00811625	0.152565	-0.00271391	0.0116351	0.816126
cg04875183	0.00316205	0.0109129	0.772711	0.00405999	0.00613915	0.51019	-0.00836774	0.00880081	0.344406
cg04875212	-0.0145805	0.0145396	0.318799	0.00559158	0.00817939	0.496076	-0.00192808	0.0117256	0.869781
cg04875352	0.0135919	0.017116	0.429347	-0.0221051	0.00962874	0.0241528	-0.0185037	0.0138033	0.183646
cg04875382	-0.00649751	0.00692906	0.351046	0.00133926	0.003898	0.732014	0.00535072	0.005588	0.341011
cg04875420	0.0181894	0.0361021	0.615684	-0.024353	0.0203095	0.233825	-0.0201121	0.0291148	0.491582
cg04875456	-0.0110215	0.0218682	0.615568	-0.0102471	0.0123022	0.407205	-0.00509896	0.0176358	0.77319
cg04875464	0.00422772	0.0113395	0.710202	-0.00452953	0.00637914	0.479614	-0.00818609	0.00914484	0.37323
cg04875508	0.00633796	0.00803212	0.432263	-0.00117364	0.00451853	0.795693	-0.00893936	0.00647756	0.17119
cg04875591	0.0259163	0.0279272	0.356038	-0.00866861	0.0157107	0.582557	-0.00630949	0.0225221	0.780046
cg04875614	0.00651209	0.0119249	0.586432	0.00284312	0.00670843	0.672773	-0.00841656	0.00961689	0.38394
cg04875619	-0.017554	0.0151427	0.249605	-0.0071408	0.00851864	0.404238	0.0220518	0.0122119	0.0744963
cg04875697	0.0157467	0.0204939	0.444402	-0.0123709	0.011529	0.286296	-0.0122713	0.0165275	0.459842
cg04875704	0.00420634	0.00950835	0.659335	-0.00116717	0.005349	0.827794	-0.00675962	0.00766808	0.380519
cg04875706	-0.097476	0.130581	0.457437	0.0808428	0.0734593	0.274216	-0.0106063	0.105308	0.920012
cg04875709	-0.00138797	0.00289157	0.632457	-0.00124876	0.00162668	0.444808	0.0020933	0.00233193	0.371899
cg04875789	0.0191523	0.0120415	0.11543	-0.00460455	0.00677406	0.498521	-0.0182028	0.00971099	0.0643036
cg04875821	-0.0212697	0.018466	0.25262	0.0209797	0.0103882	0.0465775	0.0160143	0.014892	0.285256
cg04875977	-0.0200957	0.0136856	0.145691	0.00676641	0.00769894	0.381947	0.01383	0.0110368	0.213616
cg04875987	-0.000931582	0.00314221	0.767592	-0.000565991	0.00176768	0.74961	0.00106685	0.00253406	0.674814
cg04875995	0.00904619	0.009253	0.331022	-0.000836194	0.00520535	0.872757	-0.00209832	0.00746215	0.779244
cg04876028	-0.0432998	0.0262893	0.103241	0.01229	0.0147893	0.408299	0.012456	0.0212012	0.558418
cg04876069	0.00550183	0.0342613	0.872802	-0.0280637	0.019274	0.149065	-0.00448901	0.0276303	0.871324
cg04876084	-0.0186039	0.0123252	0.134899	0.00656772	0.00693363	0.346208	0.0171776	0.00993973	0.0875888
cg04876095	-0.0152204	0.0177472	0.393513	0.000626228	0.00998382	0.950133	0.0106531	0.0143123	0.45873
cg04876101	0.00198167	0.0144899	0.891542	-0.00949313	0.00815142	0.24744	0.00138038	0.0116855	0.906245
cg04876124	-0.00120043	0.00211662	0.57211	-0.00240979	0.00119072	0.0461313	0.00173371	0.00170697	0.312669
cg04876127	-0.0121631	0.0198178	0.541024	0.0142994	0.0111487	0.203116	0.00384828	0.0159822	0.810302
cg04876180	-0.0112408	0.0143368	0.435187	0.0195291	0.00806527	0.0175889	0.0099774	0.011562	0.390595
cg04876208	-0.0240094	0.0203454	0.241257	0.019229	0.0114455	0.0966201	0.0363219	0.0164077	0.0295268
cg04876223	0.00483113	0.0151416	0.750461	-0.00147509	0.00851804	0.862928	0.00328304	0.0122111	0.788691
cg04876245	0.0398146	0.0487222	0.416112	0.00376324	0.0274091	0.891119	-0.0439248	0.0392924	0.26676
cg04876252	-0.022572	0.0331436	0.497699	0.0254106	0.0186452	0.176529	0.0227385	0.0267289	0.397321
cg04876377	-0.00421515	0.00997338	0.673625	0.00458082	0.0056106	0.416521	0.00519391	0.00804311	0.520175
cg04876392	0.0169414	0.0097082	0.0845876	-0.0156033	0.00546142	0.00537542	-0.00751235	0.00782925	0.340017
cg04876396	0.00615141	0.0197463	0.756166	-0.00631366	0.0111084	0.571285	0.00823339	0.0159245	0.606481
cg04876407	-0.0144597	0.00870369	0.100332	0.00462548	0.00489633	0.347498	0.00928082	0.00701915	0.189644
cg04876417	-0.0114089	0.018269	0.533975	0.019445	0.0102774	0.0618937	0.00355063	0.0147332	0.810139
cg04876424	-0.0191791	0.0089127	0.0342423	0.00293122	0.00501391	0.560353	0.0129115	0.00718772	0.0759946
cg04876431	-0.010183	0.0123163	0.410673	-0.00258613	0.00692864	0.70989	0.010414	0.00993258	0.297396
cg04876451	0.000131942	0.0032729	0.967938	-0.00208209	0.00184119	0.261305	0.000276952	0.00263945	0.91668
cg04876454	0.000228018	0.00445319	0.959284	0.000670128	0.00250518	0.789735	0.0018019	0.00359131	0.617148
cg04876455	0.00713064	0.0175607	0.685721	0.00532327	0.00987891	0.591397	0.00203386	0.014162	0.886145
cg04876465	-0.0017434	0.00281404	0.53722	-0.000986666	0.00158306	0.53478	0.00150013	0.00226941	0.510386
cg04876474	-0.00931804	0.00916035	0.311938	0.00795982	0.00515323	0.126151	0.00697444	0.00738743	0.347797
cg04876500	-0.000835675	0.010983	0.939528	0.00210664	0.00617855	0.733975	0.00140681	0.00885729	0.874179
cg04876519	-0.00150671	0.0117153	0.89797	0.00593411	0.00659053	0.370452	-0.00257811	0.00944789	0.78561
cg04876534	-0.0726773	0.0688072	0.293849	-0.0302243	0.038708	0.437074	0.0299944	0.0554901	0.590241
cg04876548	-0.0019537	0.00857804	0.820383	0.00382671	0.00482564	0.429989	-0.00856712	0.00691782	0.218973
cg04876582	-0.0182872	0.0118819	0.127501	0.00138887	0.00668427	0.835897	0.0148788	0.00958227	0.124201
cg04876597	0.00487398	0.024504	0.842812	-0.0242158	0.0137849	0.0825719	-0.00950474	0.0197614	0.63177
cg04876604	-0.00289856	0.0144669	0.841679	-0.000662428	0.00813846	0.935319	-0.00787451	0.0116669	0.501544
cg04876606	0.00534611	0.00292613	0.0712059	-0.0008416	0.00164612	0.610492	-0.00312199	0.0023598	0.189387
cg04876693	0.021631	0.00937722	0.0235006	-0.00978146	0.00527523	0.0671751	-0.0118086	0.00756233	0.122122
cg04876703	-0.00704175	0.010823	0.517042	0.00977883	0.00608858	0.111962	0.00433766	0.00872832	0.620498
cg04876758	0.00878265	0.00631094	0.167658	-0.00279145	0.00355027	0.433898	-0.0053569	0.0050895	0.295535
cg04876835	0.00171582	0.005006	0.732631	0.00165711	0.00281617	0.557806	-0.000876237	0.00403713	0.828694
cg04876839	-0.00582164	0.0158782	0.714795	0.0065259	0.00893239	0.46704	0.000722719	0.0128051	0.955124
cg04876905	-0.0155809	0.0159049	0.330052	0.0150566	0.00894744	0.0960863	0.0135041	0.0128267	0.29541
cg04876960	0.0139597	0.0125307	0.268403	-0.00871067	0.00704925	0.219979	0.00269989	0.0101055	0.789985
cg04876978	0.00355447	0.00695171	0.610461	-0.000959518	0.00391074	0.806773	0.0009508	0.00560626	0.865731
cg04876994	0.0193362	0.00949691	0.0448582	-0.0110626	0.00534256	0.0414256	-0.00548894	0.00765885	0.475537
cg04876998	0.0185132	0.0135476	0.175376	-0.00323751	0.0076213	0.672058	-0.0172174	0.0109256	0.118768
cg04877131	-0.00214348	0.00985188	0.828285	0.0101092	0.00554225	0.0716618	0.0017247	0.00794512	0.828669
cg04877144	0.0152198	0.0272708	0.578244	-0.0137958	0.0153414	0.371057	-0.0231559	0.0219927	0.295375
cg04877165	0.0176842	0.0187769	0.34896	-0.013975	0.0105631	0.189382	-0.0175263	0.0151427	0.250347
cg04877226	-0.0214686	0.0145188	0.142923	0.0158175	0.00816765	0.056116	0.0103786	0.0117088	0.377907
cg04877240	0.00959317	0.00650258	0.14383	-0.0024	0.00365808	0.513544	-0.00754324	0.00524405	0.153982
cg04877256	-0.00242827	0.0105515	0.81854	0.0137545	0.00593584	0.0228979	0.00509082	0.00850935	0.551256
cg04877280	0.0034922	0.00562213	0.536162	-0.00505921	0.00316277	0.113395	-0.00304131	0.00453401	0.504181
cg04877287	-0.00182702	0.00987749	0.853694	-0.00264775	0.00555666	0.63494	-0.00194603	0.00796578	0.807588
cg04877317	-0.0128039	0.00458491	0.0064574	0.00295926	0.00257928	0.254467	0.00961571	0.00369753	0.0109743
cg04877434	-0.00290747	0.0118763	0.807192	0.00403139	0.00668111	0.547848	0.0138348	0.00957773	0.152282
cg04877466	-0.00721463	0.00978895	0.463141	0.000728479	0.00550685	0.895071	0.00868369	0.00789437	0.274444
cg04877503	-0.00821143	0.033588	0.807452	0.00532181	0.0188952	0.778897	0.0173115	0.0270873	0.524475
cg04877565	-0.0010976	0.012604	0.93081	0.00572457	0.0070905	0.421714	-0.00218928	0.0101646	0.829985
cg04877584	-0.00143067	0.00758913	0.850921	-0.00329806	0.00426932	0.44196	0.00196102	0.00612031	0.749442
cg04877622	-0.0384351	0.0352307	0.278376	0.0243301	0.0198193	0.222988	0.0485456	0.0284121	0.0911698
cg04877689	-0.00187737	0.0173655	0.914164	0.00926886	0.00976909	0.345415	0.00788435	0.0140045	0.574927
cg04877704	0.0320403	0.019071	0.0966189	-0.0100217	0.0107286	0.35289	-0.0368522	0.01538	0.0187642
cg04877711	-0.00204428	0.00546417	0.709243	0.00314707	0.00307391	0.308834	0.000218841	0.00440662	0.960508
cg04877737	0.00576745	0.0137429	0.675787	0.0106129	0.00773117	0.173444	-0.0137874	0.0110831	0.216917
cg04877750	-0.00414338	0.00672117	0.539234	0.00491874	0.00378105	0.19681	0.00611578	0.00542034	0.262366
cg04877780	0.0037729	0.00456005	0.410337	-0.00110179	0.00256529	0.668648	-0.00604567	0.00367748	0.103877
cg04877786	-0.0196973	0.00926134	0.036333	0.000513492	0.00521004	0.921721	0.020087	0.00746888	0.00861357
cg04877802	0.00216969	0.00359953	0.548267	0.000676489	0.00202495	0.739144	-0.000351598	0.00290287	0.903881
cg04877820	0.00929497	0.0116021	0.425283	0.00133568	0.00652688	0.838341	-0.00569922	0.00935663	0.544076
cg04877889	-0.0140452	0.00751895	0.0652116	0.012694	0.00422984	0.0035307	0.00672162	0.00606371	0.270773
cg04877893	-0.00809145	0.0214557	0.707022	0.00478706	0.0120701	0.692653	-0.00614274	0.0173032	0.723464
cg04877901	0.00434431	0.0033489	0.19806	-0.000872483	0.00188395	0.644466	-0.00298167	0.00270074	0.272701
cg04877907	-0.0148383	0.0105079	0.161569	0.0149829	0.00591132	0.0130897	0.00358441	0.0084742	0.673378
cg04877910	0.00332459	0.0135977	0.807436	-0.00886646	0.00764952	0.249666	-0.0133388	0.010966	0.227208
cg04877959	0.0125782	0.0170789	0.463468	-0.0030663	0.00960785	0.750399	-0.0128461	0.0137734	0.353631
cg04877966	0.00136374	0.00268964	0.613445	-0.000258305	0.00151308	0.864854	-0.000201858	0.00216908	0.926074
cg04878000	0.00447547	0.00338392	0.189525	0.000255221	0.00190365	0.893665	-0.00116599	0.00272899	0.670269
cg04878072	-0.00207569	0.00452921	0.647914	0.00324071	0.00254794	0.20688	0.00282583	0.00365262	0.441286
cg04878105	0.0026892	0.00818022	0.743158	0.000492895	0.00460185	0.914956	-0.0076958	0.006597	0.24665
cg04878119	-0.0026774	0.00518927	0.607229	0.000278838	0.00291926	0.924129	-0.00115614	0.00418493	0.783018
cg04878136	-0.00821443	0.00552977	0.141113	0.00155854	0.00311081	0.617661	0.00618027	0.00445952	0.169415
cg04878146	0.0313967	0.0208386	0.135604	-0.015521	0.0117229	0.189056	-0.0318785	0.0168054	0.0612346
cg04878152	-0.00259213	0.00496624	0.603062	0.00331058	0.0027938	0.23933	-0.00166126	0.00400506	0.67934
cg04878159	0.0317309	0.0208338	0.131459	0.0166847	0.0117202	0.158228	-0.0388995	0.0168016	0.0230103
cg04878216	-0.00551747	0.00770074	0.475656	-0.00370123	0.00433211	0.395302	0.00312948	0.00621032	0.615625
cg04878240	0.0096975	0.0142	0.496514	-0.0118656	0.00798834	0.141145	-0.00815696	0.0114517	0.478235
cg04878301	0.00992692	0.0126806	0.435897	-0.00277456	0.0071336	0.698291	0.0003951	0.0102264	0.969272
cg04878315	-0.0427263	0.0278175	0.128266	0.0252085	0.015649	0.110915	0.0354397	0.0224337	0.117877
cg04878385	-0.0156801	0.00988732	0.11648	-0.00651184	0.00556219	0.244978	0.0182942	0.00797371	0.0242381
cg04878480	-0.0193051	0.0149947	0.201428	0.0110245	0.00843541	0.194762	0.00868368	0.0120926	0.474666
cg04878489	-0.000174985	0.00992407	0.985973	-0.000142808	0.00558286	0.979652	0.00318311	0.00800334	0.691832
cg04878498	0.00916672	0.00703624	0.196166	-0.00577443	0.00395829	0.1483	-0.00265772	0.00567443	0.64072
cg04878583	0.0132085	0.0224012	0.557002	-0.0216549	0.012602	0.089369	0.00148528	0.0180656	0.934668
cg04878685	-0.00240173	0.010297	0.816131	0.000591724	0.00579265	0.918878	-0.0134257	0.00830408	0.109635
cg04878697	0.00143013	0.0026642	0.592812	-0.00140817	0.00149877	0.350111	-0.000540993	0.00214856	0.801809
cg04878701	0.00301631	0.0054961	0.584575	0.00220097	0.00309187	0.478503	-0.0034346	0.00443237	0.440555
cg04878727	0.00227663	0.00410718	0.580825	-0.00141903	0.00231053	0.540751	-0.000940661	0.00331227	0.777106
cg04878745	-0.00229273	0.0045975	0.619286	0.00563698	0.00258636	0.0320606	0.00461253	0.00370769	0.216903
cg04878813	0.00898873	0.0118459	0.45007	-0.00616298	0.00666402	0.357681	-0.0031086	0.00955324	0.74568
cg04878826	0.00407612	0.0294705	0.890321	-0.0103758	0.0165789	0.533094	-0.00872709	0.0237667	0.714384
cg04878842	-0.00703222	0.0108392	0.518231	0.00253477	0.00609767	0.678681	0.00637846	0.00874135	0.467587
cg04878851	-0.00933524	0.0117997	0.431062	-0.00774137	0.006638	0.246787	0.00893276	0.00951593	0.350536
cg04878864	0.00440524	0.00677232	0.517138	-0.00476395	0.00380982	0.214571	0.000924445	0.00546159	0.865992
cg04878866	-0.00934062	0.0181878	0.608888	2.49078e-05	0.0102317	0.998063	0.0187838	0.0146677	0.203809
cg04878869	-0.00737895	0.0195059	0.706156	0.00712619	0.0109732	0.51782	0.0149058	0.0157307	0.346037
cg04878902	-0.00554048	0.0103195	0.592744	-0.00360435	0.00580533	0.536347	0.00308598	0.00832225	0.711702
cg04878939	-0.0377242	0.0236448	0.114321	0.021517	0.0133015	0.109447	0.0223063	0.0190685	0.245351
cg04878955	0.00173068	0.00426577	0.685973	-0.00318095	0.00239974	0.188544	0.00119851	0.00344016	0.72841
cg04878973	0.0060996	0.00863285	0.481774	-0.000575376	0.00485648	0.90597	-0.000118314	0.00696202	0.986481
cg04879097	0.0231365	0.027466	0.401946	-0.00294529	0.0154512	0.849279	-0.0201427	0.0221502	0.365727
cg04879123	-0.00265599	0.0106578	0.803803	0.00581735	0.00599564	0.334668	0.00525576	0.00859507	0.54251
cg04879211	-0.0355682	0.0279361	0.206419	0.00932603	0.0157157	0.554475	0.00609333	0.0225293	0.78746
cg04879235	0.0105096	0.00711973	0.143604	-0.00219816	0.00400526	0.58457	-0.00349015	0.00574176	0.544905
cg04879240	-0.0102038	0.0147444	0.490794	0.00561609	0.00829457	0.500194	-0.00438089	0.0118907	0.713469
cg04879253	-0.00201225	0.0162391	0.901676	-0.00958826	0.00913545	0.296893	-0.00425469	0.0130962	0.74607
cg04879281	0.0172422	0.0379267	0.650542	-0.0169719	0.021336	0.428562	-0.0198942	0.0305863	0.517169
cg04879308	-0.00583865	0.0185511	0.753736	0.00762676	0.0104361	0.466907	-0.000777495	0.0149607	0.958675
cg04879378	-0.0149117	0.0117843	0.209192	0.00855559	0.00662936	0.200356	0.00761845	0.00950355	0.424995
cg04879381	-0.00578737	0.00351526	0.103384	0.000459722	0.00197754	0.816731	0.00719995	0.00283491	0.0129127
cg04879390	0.00352771	0.00328695	0.286198	-0.00109885	0.0018491	0.553914	-0.00121412	0.00265079	0.648104
cg04879391	-0.000596112	0.00394407	0.880222	-0.00374434	0.00221877	0.0951591	-0.000274749	0.00318072	0.931368
cg04879506	0.00210506	0.00252412	0.406631	0.0010954	0.00141996	0.442594	-0.00139515	0.00203559	0.494971
cg04879561	0.000440185	0.00967511	0.963818	0.00431608	0.00544281	0.429994	-0.00603105	0.00780257	0.441692
cg04879645	0.00329684	0.0196002	0.866822	0.0128906	0.0110263	0.245639	-0.00616906	0.0158068	0.697306
cg04879648	0.0192299	0.0111223	0.0874493	0.00400891	0.00625696	0.523434	-0.0170927	0.00896969	0.0600815
cg04879680	-0.00253988	0.013923	0.855685	-0.0092266	0.00783247	0.242087	0.00934966	0.0112283	0.407354
cg04879696	-0.0010483	0.00323812	0.746932	-0.00294658	0.00182163	0.109465	0.00215168	0.0026114	0.41227
cg04879722	-0.00260606	0.0231426	0.910606	0.00336715	0.0130191	0.796544	0.00564732	0.0186635	0.762945
cg04879750	-0.0157375	0.00546873	0.00506436	0.00646794	0.00307648	0.0384779	0.012394	0.0044103	0.00614311
cg04879755	0.00339092	0.0030674	0.272075	-0.00026785	0.00172559	0.877014	-0.0021416	0.00247373	0.389071
cg04879818	0.00275261	0.0126095	0.827721	-0.00689979	0.00709358	0.333472	-0.0109642	0.010169	0.283996
cg04879832	0.0190766	0.0532433	0.721013	-0.0106073	0.0299524	0.724114	-0.0311991	0.0429385	0.469467
cg04879838	0.000908667	0.0147546	0.951038	-0.00177638	0.0083003	0.831048	-0.00657454	0.0118989	0.582034
cg04879861	-0.00256852	0.00435302	0.556719	0.00300068	0.00244882	0.223826	0.00173643	0.00351052	0.622133
cg04879876	0.00809086	0.00583695	0.169328	-0.00332068	0.00328362	0.31475	-0.0050883	0.00470725	0.282777
cg04879889	0.00921623	0.0103858	0.377376	-0.0101479	0.00584264	0.0860335	-0.00721153	0.00837574	0.391659
cg04879964	0.0120476	0.00621444	0.0558631	-0.00631043	0.00349598	0.0746076	-0.013685	0.00501169	0.00768435
cg04880050	0.00118801	0.0034999	0.735115	-0.00265974	0.00196889	0.180319	0.00152986	0.00282252	0.589224
cg04880052	-0.00825839	0.00746623	0.271804	0.00112905	0.00420018	0.788727	0.00854288	0.00602119	0.159613
cg04880063	0.00693646	0.00623945	0.269397	0.000926764	0.00351005	0.792395	-0.00545189	0.00503185	0.281661
cg04880082	0.0160169	0.0113517	0.161903	-0.00226601	0.00638597	0.723587	-0.00990857	0.00915464	0.282156
cg04880086	0.0164337	0.0105892	0.124396	-0.0105267	0.00595706	0.0808025	-0.0101266	0.00853978	0.238999
cg04880091	-0.0346406	0.0332156	0.299951	0.000583093	0.0186857	0.975179	0.0107634	0.026787	0.688828
cg04880105	-0.0192295	0.0156948	0.223878	0.00540076	0.00882924	0.542375	0.01133	0.0126572	0.373239
cg04880120	0.00586318	0.0180726	0.746415	-0.0054728	0.0101669	0.59178	-0.00119999	0.0145748	0.934575
cg04880133	0.0146994	0.00609255	0.0179854	4.00291e-05	0.00342741	0.990709	-0.0147112	0.00491338	0.00360411
cg04880139	-0.00440451	0.0110288	0.690628	0.0102442	0.00620437	0.102401	0.00380383	0.0088943	0.669973
cg04880195	-0.0229096	0.0158105	0.151014	0.00637506	0.00889431	0.475489	0.0220189	0.0127505	0.0878172
cg04880248	-0.00513712	0.0120996	0.672224	-0.00534532	0.00680674	0.434463	0.00477511	0.00975784	0.625846
cg04880253	-0.0203409	0.0106118	0.0586211	0.0136621	0.00596976	0.0245869	0.0117231	0.00855798	0.174344
cg04880269	0.0138585	0.0172392	0.4237	-0.0145888	0.00969805	0.13621	-0.013498	0.0139027	0.334358
cg04880278	-0.025992	0.0176496	0.144535	0.0240472	0.00992894	0.0175638	0.00617005	0.0142337	0.665762
cg04880280	0.00675371	0.0140567	0.632133	0.00191895	0.00790771	0.808847	-0.00231051	0.0113361	0.838983
cg04880285	0.00501905	0.0149826	0.738457	-0.00914404	0.0084286	0.281041	-0.0050121	0.0120829	0.679326
cg04880355	-0.0306014	0.0339073	0.36934	0.0167813	0.0190748	0.381468	0.0272844	0.0273448	0.321212
cg04880374	0.015443	0.0194435	0.429262	-0.0152888	0.0109381	0.165825	-0.0138232	0.0156804	0.380502
cg04880418	-0.00442122	0.00653514	0.500541	0.00204647	0.0036764	0.579229	0.000868868	0.00527031	0.869445
cg04880464	0.00536066	0.0125895	0.671328	-0.00324881	0.00708234	0.647606	-0.00558952	0.0101529	0.583398
cg04880479	-0.0117463	0.0128981	0.365026	0.0180563	0.0072559	0.0147794	0.000469071	0.0104017	0.964137
cg04880487	-0.0030478	0.0104811	0.771921	0.00706186	0.00589625	0.234368	-0.00096852	0.00845259	0.909046
cg04880506	0.0018162	0.00318475	0.569992	0.00206712	0.0017916	0.251823	-0.00478549	0.00256836	0.0658813
cg04880546	0.0211165	0.00951634	0.029153	-0.000180791	0.00535349	0.973139	-0.0133761	0.00767452	0.0849641
cg04880609	-0.0151763	0.00784693	0.0564344	0.00574495	0.00441435	0.196629	0.0095392	0.00632821	0.135414
cg04880611	-0.00305186	0.0104645	0.771274	0.00166035	0.00588691	0.778598	0.00437982	0.00843921	0.60512
cg04880618	0.00398751	0.00807248	0.622606	-0.00186777	0.00454124	0.681894	-0.00282978	0.00651011	0.6649
cg04880620	-0.0101893	0.0106583	0.341785	-0.000954553	0.00599594	0.873889	0.00424334	0.00859551	0.622813
cg04880657	-0.0165587	0.0301744	0.584605	0.00072849	0.0169749	0.965869	0.0134957	0.0243344	0.580628
cg04880683	0.00189195	0.00594939	0.751259	0.000470131	0.00334688	0.888622	0.00100269	0.00479793	0.834962
cg04880721	8.71981e-05	0.00802254	0.991353	0.00358066	0.00451314	0.429763	0.00264698	0.00646983	0.683476
cg04880724	0.00058129	0.0107978	0.957194	-0.00221208	0.00607437	0.716638	-0.00793093	0.00870794	0.364992
cg04880732	-0.00777277	0.00532367	0.147965	-0.000339384	0.00299487	0.910043	0.00688036	0.00429331	0.112738
cg04880737	-0.00899535	0.011429	0.433435	0.00305372	0.00642948	0.636037	0.00188953	0.00921702	0.838058
cg04880751	0.000549269	0.0104587	0.958239	-0.00574448	0.00588363	0.331662	0.00254271	0.0084345	0.763796
cg04880762	-0.00438783	0.00232858	0.0629378	0.00219714	0.00130996	0.0971673	0.00167272	0.0018779	0.375583
cg04880804	-0.00117344	0.00771462	0.879464	0.00202919	0.00433992	0.641293	0.00336944	0.00622152	0.589526
cg04880834	-0.0235354	0.0192057	0.223793	0.0216405	0.0108043	0.0483688	0.0152954	0.0154886	0.326187
cg04880874	0.0150888	0.0109921	0.173457	-0.00363503	0.00618369	0.558197	-0.00736893	0.00886466	0.40815
cg04880890	0.000826052	0.0138671	0.952639	-0.00772337	0.00780104	0.324963	0.00156129	0.0111832	0.889298
cg04880940	0.010378	0.0174659	0.553967	-0.0141927	0.00982557	0.152285	-0.0136312	0.0140855	0.335915
cg04880968	-0.00175347	0.0149707	0.907036	0.00884069	0.00842187	0.296818	0.00714204	0.0120732	0.555715
cg04880990	0.00861185	0.0126973	0.499459	-0.00781443	0.00714295	0.277043	-0.00572678	0.0102398	0.57745
cg04880992	0.0164099	0.0120033	0.175195	0.00735048	0.00675256	0.27943	-0.0146453	0.00968017	0.134009
cg04881002	0.0294564	0.0159878	0.0688996	-0.00965079	0.00899409	0.286301	-0.0311319	0.0128935	0.0179002
cg04881008	-0.0104935	0.0124032	0.399908	0.000230798	0.0069775	0.97369	0.00803648	0.0100026	0.423963
cg04881012	0.00422091	0.0103219	0.68362	-0.00742946	0.00580664	0.204211	-0.00781097	0.00832414	0.350722
cg04881058	0.0196531	0.0226752	0.388533	-0.00651029	0.0127561	0.611117	-0.0135973	0.0182865	0.459189
cg04881095	-0.00106566	0.00888514	0.904816	0.00421046	0.00499841	0.40195	-0.00165875	0.00716549	0.81749
cg04881125	0.00418548	0.00497118	0.402179	0.00103062	0.00279658	0.713394	-0.00584517	0.00400904	0.148527
cg04881183	-0.0288387	0.0215155	0.183697	0.0215223	0.0121037	0.0789535	0.0158528	0.0173513	0.363494
cg04881214	0.00926931	0.00673457	0.17232	-0.00192207	0.00378859	0.613236	-0.0143524	0.00543114	0.00979285
cg04881228	0.00208136	0.0118626	0.861139	0.00612382	0.0066734	0.361401	-0.00180868	0.00956668	0.850496
cg04881271	0.000266454	0.00306095	0.930837	0.00102331	0.00172196	0.55391	-0.00195166	0.00246853	0.431368
cg04881296	0.0379678	0.0224158	0.0939653	-0.0223066	0.0126102	0.0804922	-0.0332761	0.0180774	0.0691464
cg04881321	-0.00664236	0.00708502	0.351147	0.00276511	0.00398574	0.489729	0.00144408	0.00571377	0.801082
cg04881348	-0.0033562	0.00996845	0.737186	0.00070481	0.00560783	0.90028	-3.22143e-05	0.00803913	0.996812
cg04881457	0.017834	0.00874053	0.0444167	0.00590177	0.00491705	0.23337	-0.0143044	0.00704886	0.0455542
cg04881464	-0.000313558	0.00310291	0.919746	0.00390349	0.00174557	0.0279557	0.000794816	0.00250236	0.751548
cg04881475	0.0123843	0.00884794	0.165247	-0.00157301	0.00497748	0.752759	-0.0125352	0.00713549	0.0825639
cg04881536	0.00814263	0.00859978	0.346403	0.000300834	0.00483787	0.950563	-0.00394575	0.00693536	0.570902
cg04881585	-0.00211464	0.0101666	0.835727	0.0103988	0.00571928	0.0725549	-0.00780338	0.00819889	0.343917
cg04881621	0.00409816	0.0122687	0.739177	-0.00921228	0.00690185	0.185521	-0.0109167	0.00989417	0.272989
cg04881622	-0.0173343	0.028725	0.547813	-0.0102812	0.0161595	0.526333	0.0373963	0.0231655	0.110167
cg04881627	-0.00424518	0.00753063	0.574428	0.00195975	0.00423642	0.644837	0.00325744	0.00607314	0.593105
cg04881642	0.000479349	0.0104369	0.963475	0.0109517	0.00587138	0.065595	0.00299411	0.00841695	0.722928
cg04881646	0.0023892	0.00601575	0.692247	-0.00575916	0.00338421	0.0924528	-0.00263249	0.00485145	0.588812
cg04881673	0.0639807	0.0290436	0.0303066	-0.0256335	0.0163387	0.120391	-0.0456862	0.0234225	0.054408
cg04881751	0.0173329	0.0183389	0.347264	-0.01962	0.0103167	0.0605884	-0.00684904	0.0147895	0.644476
cg04881814	0.00166208	0.00435902	0.703934	-0.00383653	0.0024522	0.12141	0.00155202	0.00351537	0.659975
cg04881961	0.00762294	0.00896932	0.397773	-0.0122419	0.00504576	0.0173731	-0.00331423	0.00723337	0.647988
cg04881992	0.00262274	0.00771374	0.734689	-0.00306796	0.00433942	0.481503	-0.00475029	0.0062208	0.447212
cg04882003	0.00455199	0.00393113	0.250135	-0.00046994	0.00221149	0.832226	-0.00354311	0.00317029	0.266888
cg04882056	-0.00614282	0.00978222	0.531715	0.000300875	0.00550306	0.956526	-0.00216627	0.00788894	0.784293
cg04882147	-0.0277391	0.0215533	0.201588	0.0108984	0.012125	0.371276	0.0140529	0.0173818	0.421069
cg04882213	0.0296127	0.0254921	0.248633	-0.026151	0.0143408	0.0717372	-0.0357965	0.0205583	0.0852634
cg04882216	-0.0326889	0.131907	0.804873	0.00528942	0.0742053	0.943342	0.0262847	0.106377	0.805435
cg04882222	-0.00207222	0.0127113	0.870888	-0.0100107	0.00715084	0.165172	0.00222069	0.0102511	0.829016
cg04882272	0.00372168	0.00772741	0.631314	-0.00817365	0.00434712	0.0634998	-0.00231156	0.00623183	0.711614
cg04882273	0.00695626	0.00777761	0.373636	0.00130157	0.00437536	0.766827	-0.00321717	0.00627231	0.609341
cg04882359	0.0141436	0.0100754	0.164026	-0.00483962	0.00566797	0.395586	-0.0144095	0.00812534	0.0797441
cg04882365	-0.00781947	0.00667346	0.244581	-0.000891288	0.00375421	0.81291	0.00813026	0.00538186	0.13458
cg04882394	0.0344578	0.0204371	0.0954555	-0.0140493	0.0114971	0.225088	-0.00598003	0.0164817	0.717633
cg04882398	0.00205682	0.00995785	0.836853	0.00184481	0.00560187	0.742724	0.00247713	0.00803058	0.758486
cg04882424	0.0114834	0.0184272	0.534837	-0.0072335	0.0103664	0.487215	-0.00822942	0.0148607	0.58119
cg04882521	-0.00594655	0.00773336	0.444056	-0.000810615	0.00435046	0.852631	0.00744431	0.00623663	0.235938
cg04882580	-0.008526	0.0247842	0.731689	0.0206481	0.0139425	0.14232	0.00227531	0.0199874	0.909635
cg04882584	-0.00216231	0.00597671	0.718407	0.00306964	0.00336224	0.363838	0.00383587	0.00481996	0.428348
cg04882591	-0.0085329	0.00975562	0.384221	-0.000810718	0.0054881	0.882911	0.00788727	0.00786749	0.318941
cg04882739	-0.0264139	0.00974265	0.0081114	0.00567158	0.00548081	0.303693	0.0209776	0.00785703	0.0090883
cg04882748	0.00557773	0.0114758	0.628189	-0.00166856	0.00645582	0.796678	-0.00038701	0.00925477	0.966742
cg04882759	0.00366664	0.00801071	0.648323	-0.00236437	0.00450649	0.601186	-0.000538741	0.0064603	0.933735
cg04882779	-0.0120062	0.00839805	0.156485	-0.00391004	0.00472439	0.410199	0.0111273	0.00677267	0.104083
cg04882865	-0.0107482	0.0100569	0.288218	0.00179681	0.00565762	0.751574	0.0117066	0.0081105	0.152586
cg04882870	0.00551596	0.00509209	0.281765	0.000302005	0.0028646	0.916286	-0.00589948	0.00410656	0.154502
cg04882893	-0.00728365	0.0198166	0.71412	0.00771875	0.011148	0.49058	0.00956069	0.0159812	0.551268
cg04882894	-0.00441846	0.00698841	0.528917	0.000478071	0.00393139	0.9035	0.0011833	0.00563586	0.834202
cg04882972	0.00585258	0.024411	0.8111	0.00385602	0.0137326	0.779552	-0.000495602	0.0196865	0.979975
cg04882995	-0.00420483	0.0030223	0.167775	0.00412751	0.00170022	0.0173081	0.0032233	0.00243736	0.189563
cg04883026	0.0363115	0.0297694	0.225929	-0.0132285	0.016747	0.431782	-0.0216583	0.0240077	0.369532
cg04883131	0.0161033	0.0293125	0.584195	-0.0135541	0.01649	0.413399	-0.000862137	0.0236392	0.970993
cg04883135	-0.00289628	0.00852107	0.734774	-0.00947786	0.0047936	0.0512611	0.00468563	0.00687188	0.497185
cg04883157	0.00297272	0.00701942	0.673	0.00275864	0.00394883	0.486712	1.07839e-05	0.00566087	0.998485
cg04883202	-0.0227774	0.0122814	0.0671174	-0.000751651	0.00690902	0.913623	0.0210294	0.00990445	0.0366427
cg04883210	-0.0133381	0.0114149	0.24588	0.00681887	0.00642157	0.291302	0.0207822	0.00920566	0.0265371
cg04883228	0.00391514	0.00677561	0.564907	0.00236163	0.00381167	0.537192	-0.00717574	0.00546424	0.192643
cg04883232	0.0252147	0.0253237	0.322225	-0.00102139	0.0142461	0.943012	-0.00810448	0.0204225	0.69248
cg04883260	-0.0246288	0.0161416	0.130772	0.00401366	0.00908056	0.659608	0.0312591	0.0130175	0.0185164
cg04883269	0.0218466	0.0105567	0.0415397	-0.00683502	0.00593874	0.252992	-0.0200248	0.00851351	0.0209784
cg04883291	-0.00424192	0.0132248	0.749183	0.00568618	0.00743971	0.446804	-0.000734878	0.0106652	0.945228
cg04883293	-0.00235957	0.00912197	0.796516	0.00180806	0.00513164	0.725458	0.0035163	0.00735648	0.633887
cg04883320	0.00947522	0.00834398	0.259326	-0.0113703	0.00469397	0.0175464	-0.00802038	0.00672906	0.236617
cg04883329	-0.000457025	0.0110548	0.96712	-0.00244683	0.00621895	0.694975	0.00550805	0.00891521	0.538342
cg04883403	0.00591351	0.00756526	0.436582	0.00513442	0.00425589	0.231001	-0.00921124	0.00610106	0.134809
cg04883418	0.00400796	0.00253051	0.116941	-0.00190979	0.00142356	0.183312	-0.00141379	0.00204075	0.490338
cg04883450	-0.0032715	0.00286446	0.256619	0.00138793	0.00161142	0.391493	0.00174429	0.00231007	0.452286
cg04883472	0.0163167	0.00816843	0.048965	-0.0071644	0.00459521	0.122688	-0.0104962	0.00658749	0.114794
cg04883553	-0.00702326	0.0152276	0.645819	-0.00514708	0.0085664	0.549542	-0.00349664	0.0122804	0.776541
cg04883572	0.00818463	0.0116035	0.482515	0.00648248	0.00652764	0.323488	-0.00988466	0.00935772	0.293819
cg04883592	0.0262502	0.0695709	0.706879	-0.00349578	0.0391376	0.929038	-0.0575362	0.0561059	0.30804
cg04883648	-0.0565963	0.0260162	0.0323748	-0.00692136	0.0146356	0.637488	0.0469425	0.020981	0.0278772
cg04883677	8.08546e-05	0.0158679	0.995946	0.00868055	0.0089266	0.333592	-0.00488897	0.0127968	0.70338
cg04883714	0.016346	0.0149704	0.277967	-0.00343753	0.00842169	0.684171	-4.08708e-05	0.012073	0.997307
cg04883722	-0.00335305	0.00871703	0.701453	-0.00430745	0.00490384	0.382212	0.00189581	0.00702992	0.788062
cg04883732	-0.00477506	0.00358261	0.186145	-0.000539688	0.00201543	0.789519	0.00335203	0.00288923	0.249223
cg04883742	0.0045005	0.0041862	0.285382	-0.00123539	0.00235498	0.601237	0.00107517	0.003376	0.750906
cg04883751	-0.0446934	0.0175203	0.0125339	0.0153616	0.00985616	0.122813	0.0398426	0.0141294	0.00597759
cg04883859	0.00130276	0.00733646	0.859481	0.000554898	0.00412719	0.893365	-0.0092584	0.00591655	0.121338
cg04883911	-0.0113574	0.0149168	0.448534	0.00619676	0.00839154	0.462273	0.00906442	0.0120297	0.453231
cg04883944	0.00328194	0.0128078	0.798381	0.00154276	0.00720515	0.830967	-0.000962584	0.010329	0.92597
cg04883966	-0.0108771	0.00759357	0.155696	-0.00511751	0.00427182	0.234259	0.00419259	0.00612389	0.495441
cg04884028	0.00149172	0.0174288	0.931994	-0.0129192	0.00980472	0.191161	0.0112472	0.0140556	0.425832
cg04884046	0.00145598	0.00248493	0.559478	0.00168796	0.00139792	0.230597	-0.00137277	0.00200399	0.495198
cg04884062	-0.0185851	0.0214631	0.388976	0.0183864	0.0120742	0.131526	0.0160045	0.017309	0.357775
cg04884072	-0.000167339	0.00677744	0.98036	-0.00165481	0.0038127	0.665369	0.0051748	0.00546571	0.346437
cg04884090	-0.0223212	0.0127309	0.0831541	0.0222003	0.00716187	0.00262636	0.00942462	0.0102669	0.361238
cg04884102	-0.00669481	0.00452821	0.14298	0.000572414	0.00254738	0.822747	0.00800767	0.00365181	0.0310543
cg04884111	0.00510828	0.00253288	0.0468739	-0.000843972	0.00142489	0.555218	-0.0031232	0.00204266	0.129981
cg04884114	0.00817498	0.00764375	0.287872	-0.0113278	0.00430005	0.0100156	-0.00120261	0.00616436	0.845788
cg04884118	0.0197453	0.0116787	0.0945565	-0.00395782	0.00656994	0.548503	-0.00880945	0.00941837	0.352259
cg04884122	0.00441844	0.00247536	0.0778341	-0.00304327	0.00139254	0.0316094	-0.00319968	0.00199628	0.112683
cg04884171	0.0015708	0.010022	0.875824	0.00374667	0.00563794	0.50814	-0.00354021	0.00808229	0.662482
cg04884232	0.00315012	0.0187695	0.867114	0.00774464	0.0105589	0.46529	-0.000203333	0.0151368	0.989314
cg04884234	0.00338964	0.0224435	0.88031	0.0112335	0.0126258	0.376125	0.00202825	0.0180997	0.91104
cg04884244	0.002183	0.0133436	0.870435	0.000146094	0.00750658	0.984518	-0.00336851	0.0107611	0.755027
cg04884313	0.00529176	0.00949643	0.57883	0.00195957	0.00534229	0.714677	-0.00951165	0.00765847	0.217661
cg04884318	-0.00243263	0.0143	0.865325	-0.00733306	0.00804461	0.364583	0.00457436	0.0115324	0.692617
cg04884319	-0.00781473	0.0122464	0.525108	-0.00246606	0.00688932	0.721265	0.00986377	0.00987622	0.320756
cg04884334	0.0102098	0.0141343	0.472066	-0.0016941	0.00795137	0.831792	-0.0193432	0.0113987	0.0933638
cg04884342	-0.00243375	0.00861344	0.778207	-0.00113567	0.00484556	0.815259	0.00129794	0.00694637	0.852222
cg04884384	-0.00470958	0.014594	0.74771	0.00398136	0.00820996	0.628964	-0.00300673	0.0117694	0.798977
cg04884395	-0.00602971	0.00988813	0.543626	0.00163618	0.00556264	0.769371	0.00344586	0.00797435	0.66675
cg04884420	0.00154265	0.00256447	0.549078	-0.000382099	0.00144266	0.791761	0.000361166	0.00206814	0.861783
cg04884473	-0.0148826	0.0178147	0.405829	0.013353	0.0100218	0.186292	0.00525942	0.0143668	0.715215
cg04884481	-0.00132048	0.00329338	0.689464	0.00226084	0.00185272	0.225732	0.00117048	0.00265597	0.66055
cg04884579	0.0224764	0.0169562	0.188539	-0.010576	0.00953885	0.270675	-0.00749609	0.0136745	0.585004
cg04884611	0.0178226	0.00950518	0.0642209	-0.00302752	0.00534721	0.572758	-0.0104425	0.00766552	0.176713
cg04884612	-0.00912848	0.0129009	0.481139	0.00408682	0.00725751	0.574838	0.00815779	0.010404	0.435162
cg04884618	-0.00124646	0.00345088	0.718845	0.00401985	0.00194132	0.0414229	-0.00145338	0.00278299	0.602864
cg04884627	-0.00149411	0.0031642	0.638	-0.000355135	0.00178005	0.842341	0.00129313	0.00255179	0.61364
cg04884661	-0.000284022	0.00394793	0.942817	-0.00112619	0.00222094	0.613413	0.000468201	0.00318383	0.883436
cg04884670	-0.0181393	0.0221444	0.414999	0.0185806	0.0124575	0.139527	0.0117711	0.0178585	0.511594
cg04884724	-0.0265845	0.0186805	0.158362	0.00730379	0.0105089	0.488943	0.0167401	0.015065	0.269619
cg04884732	-5.25398e-05	0.00311427	0.986579	0.00141667	0.00175196	0.420991	0.00063669	0.00251153	0.800489
cg04884798	-0.0154768	0.0201736	0.445099	0.0122957	0.0113488	0.281681	0.014013	0.0162692	0.391485
cg04884818	0.0178382	0.00884226	0.0468105	-0.0019941	0.00497429	0.689514	-0.0123576	0.00713091	0.0867288
cg04884842	0.00256613	0.00385248	0.507151	-0.00120546	0.00216724	0.579522	-0.00127359	0.00310686	0.68289
cg04884908	-0.00140337	0.00335095	0.676421	-0.0012145	0.00188511	0.521141	0.000816206	0.0027024	0.763367
cg04885005	-0.0137624	0.0124929	0.273736	0.0069532	0.00702795	0.325293	0.0075068	0.010075	0.45827
cg04885072	-0.00987691	0.0140116	0.482794	-0.0125942	0.00788234	0.113805	0.00832986	0.0112998	0.463048
cg04885140	0.0077637	0.0135901	0.569319	0.000202961	0.0076452	0.978883	-0.0136531	0.0109598	0.216282
cg04885187	-0.00538484	0.00924842	0.561944	-0.00361899	0.00520277	0.488584	0.0104895	0.00745846	0.163256
cg04885303	0.000288823	0.0139619	0.983544	-0.00155667	0.00785435	0.843368	0.00319905	0.0112596	0.777012
cg04885315	0.00345772	0.00816416	0.672983	0.00282431	0.00459281	0.540236	-0.00181229	0.00658405	0.783789
cg04885331	0.00203336	0.00958468	0.8325	-0.0053571	0.00539194	0.323267	0.00418085	0.00772964	0.590001
cg04885333	-0.00550637	0.0128685	0.669809	0.0097236	0.00723926	0.18279	0.00364924	0.0103779	0.725981
cg04885336	-0.00466056	0.0076403	0.543491	0.00525503	0.00429811	0.224846	0.000624789	0.00616158	0.919471
cg04885343	-0.0188957	0.0219268	0.391244	0.000151575	0.0123351	0.990225	-0.0119541	0.0176831	0.500864
cg04885377	0.0101656	0.00816115	0.216332	-0.00507312	0.00459112	0.272284	-0.00195328	0.00658162	0.76736
cg04885396	0.00447983	0.0118513	0.70637	-0.0137654	0.00666704	0.0419998	0.000866246	0.00955757	0.927996
cg04885410	0.0825882	0.034678	0.0194718	-0.0295123	0.0195084	0.13404	-0.0375397	0.0279663	0.183067
cg04885455	-0.000235957	0.00356562	0.947394	0.000591637	0.00200587	0.768749	0.000756278	0.00287552	0.793183
cg04885549	-0.00547609	0.0114323	0.633166	-0.00468822	0.0064313	0.468025	-0.00281505	0.00921962	0.760859
cg04885562	0.0120741	0.0118492	0.311106	-0.00189595	0.00666588	0.776775	-0.00814823	0.0095559	0.396227
cg04885574	0.0114845	0.00819322	0.164645	-0.00384512	0.00460916	0.406487	-0.00615582	0.00660748	0.35416
cg04885577	0.00136674	0.011577	0.906302	0.00631183	0.00651275	0.33522	-0.00932694	0.00933638	0.320636
cg04885579	-0.000861331	0.0213396	0.967898	-0.0247057	0.0120048	0.0426541	0.00517184	0.0172095	0.764512
cg04885581	0.12174	0.0513818	0.0200861	-0.0389392	0.0289052	0.181518	-0.111675	0.0414373	0.00848126
cg04885614	0.0231001	0.0125787	0.0697872	-0.00457693	0.00707625	0.519503	-0.0242014	0.0101442	0.0192668
cg04885642	-0.0353776	0.0135219	0.0105172	0.0136391	0.00760683	0.0765285	0.0191332	0.0109048	0.0829368
cg04885666	0.00105892	0.0159872	0.947346	0.00421473	0.00899375	0.640535	0.00112158	0.012893	0.930883
cg04885673	0.00292599	0.00327904	0.374734	-0.00109541	0.00184465	0.554203	-0.00154126	0.00264441	0.561547
cg04885674	-0.0147835	0.0271351	0.58731	-0.000592779	0.015265	0.969115	0.00662791	0.0218833	0.762725
cg04885678	-0.00844243	0.0211174	0.690317	0.0261863	0.0118798	0.0302073	0.00570111	0.0170303	0.738628
cg04885698	-0.159937	0.0948625	0.0954668	0.0482548	0.0533657	0.368429	0.0642174	0.0765026	0.403592
cg04885749	-0.00569714	0.0213514	0.790249	0.00644597	0.0120114	0.592908	0.00417247	0.017219	0.809118
cg04885756	-0.00433232	0.0102378	0.67324	0.00991732	0.00575934	0.0887149	-0.00137625	0.00825633	0.86801
cg04885759	-0.00164291	0.00474246	0.729879	0.000426642	0.00266791	0.873327	-0.000126871	0.00382459	0.973615
cg04885765	-0.0198142	0.0155565	0.206246	0.013694	0.00875144	0.121352	0.0165524	0.0125457	0.190587
cg04885775	-0.0121597	0.0107095	0.259393	-0.00248244	0.0060247	0.681344	0.00595795	0.00863673	0.492175
cg04885799	0.00601287	0.00629604	0.342273	-0.00856038	0.00354188	0.0177924	-0.00670321	0.00507749	0.190318
cg04885832	0.00716523	0.00232872	0.0028144	-0.00132969	0.00131004	0.312986	-0.0059324	0.00187801	0.00219355
cg04885881	0.0168239	0.0147907	0.25854	0.00212473	0.00832064	0.799065	-0.0121357	0.0119281	0.311848
cg04885885	-0.14233	0.0933386	0.131002	0.0451066	0.0525084	0.392737	0.0879997	0.0752736	0.245646
cg04885935	-0.00353203	0.0106575	0.741147	-0.00355236	0.00599544	0.555082	-0.000580155	0.00859478	0.946342
cg04885941	0.00459356	0.00503272	0.363961	0.000381126	0.0028312	0.893233	-0.00319305	0.00405867	0.433633
cg04885945	0.0216918	0.0110655	0.0532344	-0.0028722	0.00622496	0.64569	-0.014893	0.00892382	0.0988155
cg04886140	-0.00373807	0.0164664	0.82096	-0.000765916	0.00926332	0.934298	-0.0118624	0.0132795	0.374224
cg04886157	-0.000677286	0.00275557	0.806439	0.00212981	0.00155017	0.173078	0.00091404	0.00222225	0.681878
cg04886198	-0.00177328	0.00415729	0.670788	-0.00263887	0.00233872	0.262351	0.00260725	0.00335268	0.438928
cg04886217	-0.0147892	0.0178306	0.409185	0.00637876	0.0100307	0.526536	0.025171	0.0143796	0.0836463
cg04886219	-0.0168083	0.024251	0.490138	0.005615	0.0136426	0.681684	0.0252765	0.0195574	0.199711
cg04886248	-0.0105173	0.00816438	0.201175	0.00434147	0.00459294	0.347211	0.00507611	0.00658423	0.442875
cg04886292	-0.010605	0.01601	0.509507	0.0126783	0.00900653	0.162874	0.0142025	0.0129114	0.274439
cg04886338	0.0117319	0.0138764	0.400229	0.00618341	0.0078063	0.430505	-0.00782639	0.0111908	0.486235
cg04886382	-0.0400113	0.0305428	0.193722	-0.00155999	0.0171821	0.927872	0.0333763	0.0246314	0.178999
cg04886407	-0.0107197	0.0157056	0.496756	-0.00287315	0.00883532	0.745837	0.0141549	0.0126659	0.266906
cg04886436	-0.00698521	0.0427996	0.870743	-0.017128	0.0240773	0.478797	0.0201894	0.0345161	0.560145
cg04886448	0.00174895	0.00515703	0.735342	0.000335168	0.00290113	0.908297	-0.000490914	0.00415892	0.906315
cg04886514	-0.0241699	0.00988487	0.0165439	0.00622157	0.00556081	0.266367	0.017838	0.00797173	0.0278587
cg04886584	-0.00162466	0.00792484	0.838056	0.000917566	0.00445818	0.837427	-0.0010946	0.00639105	0.864418
cg04886586	-0.032368	0.0128199	0.0134331	0.0210099	0.00721196	0.00456991	0.0203785	0.0103387	0.0519686
cg04886595	-0.00253427	0.00673456	0.707625	0.00562579	0.00378858	0.141261	-0.000846573	0.00543114	0.876502
cg04886611	0.00911995	0.0107067	0.396721	0.00171557	0.00602316	0.776468	-0.00574607	0.00863453	0.507548
cg04886632	0.0101285	0.0102071	0.323868	-0.00783873	0.00574208	0.175813	0.00156094	0.00823159	0.850053
cg04886642	-0.00142523	0.00442056	0.747935	-0.0018196	0.00248682	0.466365	-0.00105746	0.00356499	0.767477
cg04886662	0.00496379	0.00902595	0.583798	0.00502417	0.00507762	0.32524	-0.00922024	0.00727905	0.208729
cg04886672	-0.0045982	0.0090858	0.614106	-0.0057652	0.00511129	0.262521	0.00989983	0.00732732	0.180253
cg04886769	-0.0172873	0.0117409	0.144606	0.00379737	0.00660493	0.566857	0.0170868	0.00946852	0.0746805
cg04886783	-0.0104206	0.0118387	0.381224	0.00714181	0.00665994	0.286597	0.00424605	0.00954739	0.657642
cg04886846	-0.0309903	0.0193464	0.112897	0.0165147	0.0108835	0.132875	0.0278987	0.0156021	0.0773173
cg04886849	0.00102091	0.00960293	0.915585	-0.00333906	0.00540221	0.538168	0.00214864	0.00774436	0.782111
cg04886950	0.00659036	0.0180651	0.716158	-0.0029186	0.0101627	0.774667	-0.00225409	0.0145687	0.877408
cg04886981	-0.00817085	0.00939616	0.386971	0.00714499	0.00528588	0.180054	0.00124996	0.0075776	0.869372
cg04887049	-0.00212559	0.0101737	0.835003	0.000490134	0.00572331	0.931955	0.00734537	0.00820467	0.373173
cg04887066	0.0146285	0.0165156	0.378258	-0.00120595	0.009291	0.897033	-0.00422862	0.0133192	0.751655
cg04887076	-0.0303881	0.0566788	0.593258	-0.00484048	0.0318851	0.879697	-0.00464062	0.0457091	0.919373
cg04887078	0.00567655	0.00800076	0.479955	-0.00099955	0.00450089	0.824786	-0.00598009	0.00645227	0.356644
cg04887080	0.011382	0.0121536	0.351662	-0.00246638	0.00683711	0.719193	-0.0132517	0.00980137	0.179953
cg04887089	-0.0124288	0.00915642	0.178251	0.000293413	0.00515101	0.954709	0.00773164	0.00738426	0.298048
cg04887094	-0.00955901	0.00782733	0.225374	0.00213733	0.00440333	0.628649	0.0134488	0.00631241	0.0360166
cg04887104	0.0481375	0.0169492	0.00564191	-0.0183173	0.00953489	0.0580737	-0.0439634	0.0136688	0.00183725
cg04887124	0.0171088	0.0109162	0.120762	-0.00907078	0.00614098	0.143347	-0.0163845	0.00880343	0.0661806
cg04887144	-0.00256623	0.0078461	0.744418	-0.00209915	0.00441388	0.635594	0.00160715	0.00632754	0.800115
cg04887172	-0.000891154	0.00376971	0.813692	-0.00260474	0.00212068	0.222741	0.00116312	0.00304011	0.702978
cg04887210	0.00913163	0.0123883	0.463079	0.00377262	0.00696911	0.589693	-0.00386058	0.0099906	0.70015
cg04887251	0.0073202	0.0140166	0.602852	-0.0141047	0.00788513	0.0772134	0.00205253	0.0113038	0.856345
cg04887278	0.000427997	0.00354737	0.904252	-0.000385492	0.0019956	0.847286	-0.00146414	0.0028608	0.610124
cg04887321	0.00207889	0.00352008	0.556369	-0.00527137	0.00198025	0.00928832	-0.00261809	0.00283879	0.359007
cg04887328	0.00370181	0.00461776	0.424993	-0.00065278	0.00259776	0.8022	-0.00462111	0.00372403	0.218061
cg04887335	-0.00722708	0.00625869	0.251439	0.00199987	0.00352088	0.57153	0.00430338	0.00504737	0.396278
cg04887405	-0.000632148	0.00303086	0.835283	-0.00285793	0.00170504	0.0973791	0.00270587	0.00244426	0.271403
cg04887414	0.00302777	0.00387875	0.437204	-0.00501191	0.00218202	0.0240827	-0.000697275	0.00312805	0.82414
cg04887437	0.000277081	0.00265214	0.917039	-0.00112793	0.00149198	0.451745	-0.00186706	0.00213884	0.385159
cg04887468	-0.00946914	0.00993169	0.343078	-0.00021939	0.00558715	0.96877	0.00538546	0.00800949	0.503162
cg04887475	0.00430944	0.00551742	0.436936	0.00289961	0.00310387	0.352851	-0.00704365	0.00444956	0.117136
cg04887494	-0.00115723	0.0268398	0.96571	0.0151855	0.015099	0.317397	0.00213108	0.0216452	0.921803
cg04887544	0.00318657	0.0148834	0.83098	0.00771283	0.00837276	0.359563	0.00297085	0.0120028	0.805108
cg04887663	-0.00401993	0.004289	0.351278	0.00157035	0.00241281	0.516906	0.00319183	0.0034589	0.35873
cg04887675	0.00647427	0.0130213	0.620328	-0.000407901	0.00732525	0.955724	-0.00577053	0.0105011	0.584093
cg04887682	-0.00904708	0.0115968	0.437478	0.0109932	0.00652388	0.0956444	0.00989615	0.00935233	0.292986
cg04887709	-0.00994387	0.020565	0.62996	-0.0207322	0.011569	0.076684	0.0118096	0.0165848	0.478369
cg04887735	0.0223496	0.0176176	0.208049	-0.0227173	0.0099109	0.024368	0.00113392	0.0142078	0.936576
cg04887750	-0.00616744	0.0105435	0.560129	0.00221283	0.00593133	0.710021	0.00104639	0.00850288	0.902347
cg04887760	0.00874352	0.0111484	0.435052	0.00269834	0.0062716	0.668104	-0.00862428	0.00899069	0.340156
cg04887807	0.00173172	0.0225753	0.939036	0.0184556	0.0126999	0.149848	0.00630558	0.018206	0.729938
cg04887826	0.020486	0.00839467	0.0167498	-0.00380073	0.00472249	0.423171	-0.0173863	0.00676994	0.0119718
cg04888022	0.0067454	0.00995194	0.499741	0.00117854	0.00559854	0.833775	0.00131985	0.00802582	0.869767
cg04888030	-0.00187347	0.00229719	0.417038	0.000413062	0.0012923	0.750031	-0.000305258	0.00185259	0.869513
cg04888037	0.0458867	0.0208695	0.0306127	-0.00421968	0.0117403	0.720173	-0.0397502	0.0168303	0.0204713
cg04888085	0.00102988	0.0041811	0.80603	0.00124136	0.00235211	0.599039	0.000871266	0.00337188	0.796729
cg04888088	0.00571601	0.00517031	0.272043	-0.00092092	0.0029086	0.752309	-0.00566018	0.00416964	0.178223
cg04888113	0.000994222	0.00421143	0.813941	0.00132754	0.00236918	0.576723	-0.00491649	0.00339634	0.151412
cg04888116	0.00432014	0.0158498	0.785846	-0.00381289	0.00891641	0.670005	-0.00545784	0.0127822	0.670467
cg04888136	0.00645863	0.0154435	0.676848	0.00723269	0.00868787	0.407457	-0.00806405	0.0124545	0.519067
cg04888174	-0.00828917	0.0112965	0.465102	-0.00627947	0.00635495	0.325897	0.00874614	0.00911017	0.339758
cg04888234	-0.0520901	0.138635	0.70805	0.0247462	0.0779904	0.751796	0.0892386	0.111804	0.426994
cg04888235	-0.0201566	0.0249048	0.420575	0.0074654	0.0140104	0.59553	0.0119545	0.0200847	0.553289
cg04888241	0.000587665	0.00285801	0.837579	0.000145031	0.0016078	0.928337	-0.000438328	0.00230487	0.849625
cg04888297	0.0171276	0.0093355	0.0700522	-0.00457107	0.00525176	0.38654	-0.0173373	0.00752869	0.023731
cg04888316	0.0208821	0.0130601	0.113549	-0.00846574	0.00734708	0.252445	-0.00979162	0.0105324	0.355178
cg04888338	-0.00945904	0.0110047	0.392457	0.0132607	0.00619078	0.0350535	0.00707655	0.00887482	0.427456
cg04888425	0.00412464	0.0337324	0.902969	-0.0149157	0.0189764	0.434047	-0.0102826	0.0272037	0.706384
cg04888485	0.00523633	0.0239352	0.827353	-0.0143406	0.0134649	0.289876	-0.00731747	0.0193027	0.705566
cg04888491	-0.0118083	0.0067281	0.0828514	-0.00303154	0.00378495	0.425395	0.0110117	0.00542593	0.0455402
cg04888498	-0.00470993	0.0249796	0.850894	-0.0105506	0.0140525	0.454846	0.00581306	0.020145	0.77362
cg04888647	-0.00198671	0.00297423	0.50596	0.0014272	0.00167318	0.396064	0.000907897	0.00239859	0.705993
cg04888682	0.0163469	0.0198941	0.413548	-0.00779752	0.0111916	0.487872	-0.00888251	0.0160437	0.581276
cg04888708	-0.001188	0.0287812	0.967172	0.0166764	0.0161911	0.305944	0.017339	0.0232108	0.45711
cg04888730	0.00722965	0.00890938	0.419365	0.000604828	0.00501204	0.904233	-0.00444703	0.00718504	0.537618
cg04888771	-0.0326487	0.0252753	0.199955	-0.00693552	0.0142188	0.626968	0.0251743	0.0203834	0.22022
cg04888840	0.0131578	0.0118626	0.270482	-0.0175084	0.00667342	0.0103119	-0.00812979	0.00956671	0.397823
cg04888849	-0.0062698	0.00438328	0.156271	0.00147195	0.00246585	0.552139	0.00499848	0.00353493	0.161006
cg04888852	0.0193082	0.0125652	0.128095	-0.0158276	0.00706863	0.0277589	-0.0165074	0.0101333	0.107008
cg04888874	-0.0114828	0.0074442	0.126662	-0.00401348	0.00418779	0.340591	0.00819372	0.00600343	0.175905
cg04888925	-0.00660006	0.00700368	0.348674	0.000334094	0.00393998	0.932623	0.00816901	0.00564817	0.151768
cg04889000	0.0240841	0.0202447	0.237498	0.00499644	0.0113888	0.661982	-0.0227534	0.0163265	0.167058
cg04889016	0.00679595	0.0176398	0.701006	-0.0125213	0.00992344	0.210476	0.010212	0.0142258	0.474816
cg04889019	0.034069	0.0130243	0.0105322	-0.0239441	0.00732694	0.00156406	-0.02637	0.0105036	0.0139472
cg04889030	-0.0122318	0.0111803	0.277025	0.00292142	0.00628958	0.643488	0.0117045	0.00901646	0.197756
cg04889043	-0.0028953	0.011616	0.803768	-0.00172783	0.00653467	0.792105	-0.00144967	0.00936781	0.877385
cg04889045	0.0308553	0.017794	0.0865398	-0.0188025	0.0100102	0.0637628	-0.0136384	0.0143501	0.344602
cg04889050	0.00390266	0.00347978	0.265223	-0.00244158	0.00195758	0.215734	-0.00202576	0.0028063	0.47236
cg04889061	-0.00722202	0.00860835	0.403847	0.00542823	0.00484269	0.265483	0.00940998	0.00694227	0.178861
cg04889072	-0.0011558	0.00313074	0.712913	-0.000786016	0.00176122	0.656523	0.00291362	0.00252481	0.251736
cg04889100	-0.0171689	0.0305935	0.576141	0.0155766	0.0172106	0.367993	0.0293354	0.0246724	0.237752
cg04889106	5.24682e-05	0.00337054	0.987617	0.000271826	0.00189612	0.886346	-0.000934683	0.0027182	0.7318
cg04889124	0.0118569	0.00798738	0.141386	-0.0103573	0.00449336	0.0236024	-0.0117952	0.00644148	0.0705852
cg04889166	0.00876549	0.0944153	0.926249	-0.0556576	0.0531141	0.29766	-0.00763955	0.0761419	0.920316
cg04889181	-0.0145241	0.0159073	0.363801	0.00495337	0.0089488	0.581358	0.0100499	0.0128286	0.435572
cg04889221	-0.00411305	0.00495315	0.408644	0.000483116	0.00278643	0.862764	0.00531714	0.0039945	0.186711
cg04889356	0.00198221	0.00306774	0.519926	0.00120722	0.00172578	0.486137	-0.00227985	0.002474	0.359385
cg04889366	-0.0108012	0.0145248	0.459144	0.00438288	0.00817102	0.593088	0.0200883	0.0117136	0.0899979
cg04889408	-0.0222048	0.0147112	0.13491	0.0122746	0.00827589	0.141725	0.0162287	0.0118639	0.174948
cg04889413	-0.00221769	0.00814414	0.786047	-0.00322299	0.00458155	0.483684	0.00591507	0.0065679	0.370344
cg04889434	-0.00947317	0.0108515	0.385132	0.00514623	0.00610459	0.40159	0.00288153	0.00875127	0.742761
cg04889446	-0.000442617	0.00295324	0.881218	-0.000330903	0.00166137	0.842601	-0.000142575	0.00238166	0.952405
cg04889481	0.0121779	0.0145015	0.403394	-0.00110926	0.00815793	0.892164	-0.0164231	0.0116948	0.163871
cg04889508	1.62291e-05	0.0112615	0.998854	0.00160617	0.00633525	0.800472	-0.000761787	0.00908192	0.933349
cg04889521	-0.00644759	0.00987178	0.515433	-0.00620977	0.00555345	0.266639	0.00103481	0.00796117	0.896887
cg04889654	0.00262877	0.0102518	0.798246	0.00805446	0.00576723	0.166173	-0.00421233	0.00826764	0.611725
cg04889691	0.0234644	0.0150533	0.12277	-0.0030683	0.00846836	0.718008	-0.0158974	0.0121398	0.193885
cg04889712	0.00210528	0.0045839	0.647208	0.000511751	0.00257871	0.843165	-0.00141529	0.00369672	0.702786
cg04889749	0.00115889	0.0106003	0.913201	0.00232021	0.00596327	0.698187	-0.00354283	0.00854868	0.679603
cg04889776	0.0185672	0.0083972	0.0297126	-0.00510418	0.00472391	0.282977	-0.00920017	0.00677199	0.17788
cg04889790	-0.00844587	0.0125287	0.502063	0.0067937	0.00704813	0.33783	0.0144198	0.0101039	0.157199
cg04889800	-0.00433367	0.00966244	0.654929	-0.00684123	0.00543568	0.211629	0.00642315	0.00779235	0.412082
cg04889827	-0.00999357	0.0107618	0.355716	0.00705756	0.00605411	0.246978	0.0102024	0.0086789	0.243062
cg04889833	-0.00959546	0.00676778	0.1599	0.00672453	0.00380727	0.0809467	0.00410531	0.00545792	0.454024
cg04889884	-0.00444965	0.00387813	0.254449	0.00286686	0.00218167	0.192359	0.00306775	0.00312755	0.329436
cg04889960	0.00412779	0.0170929	0.809756	-0.0047268	0.00961574	0.624291	0.00399435	0.0137847	0.7727
cg04889973	0.00264397	0.00329434	0.424457	-0.00258119	0.00185326	0.167317	0.00137481	0.00265675	0.606165
cg04889982	-0.03317	0.0198472	0.0983456	0.00144564	0.0111652	0.897286	0.0146712	0.0160059	0.361939
cg04889996	-0.00687174	0.0112726	0.543756	0.00104437	0.0063415	0.869581	0.012414	0.00909088	0.175684
cg04890026	0.0121189	0.00938148	0.199933	0.000449894	0.00527763	0.932267	-0.00914596	0.00756577	0.230068
cg04890036	0.00200984	0.0203944	0.921728	0.00698392	0.011473	0.54433	-0.0182927	0.0164472	0.269184
cg04890137	-0.000409816	0.00854393	0.961856	-0.000423776	0.00480646	0.92995	0.00911815	0.00689032	0.189275
cg04890230	0.0193239	0.0298281	0.518834	-0.0303796	0.01678	0.0737583	-0.0287894	0.0240551	0.234707
cg04890237	0.0351336	0.0142695	0.0158306	-0.0179705	0.00802742	0.0277926	-0.0188011	0.0115077	0.106004
cg04890266	-0.0115666	0.0198048	0.560747	0.00440453	0.0111414	0.693589	0.0169755	0.0159717	0.290863
cg04890267	-0.00196496	0.00826493	0.81265	0.00285632	0.0046495	0.54064	-0.0018953	0.00666532	0.776832
cg04890277	-0.0375151	0.0297605	0.210915	0.0175634	0.016742	0.297124	0.0390223	0.0240006	0.107676
cg04890328	0.00212872	0.0119751	0.859332	-0.00334592	0.00673666	0.620701	0.00241956	0.00965737	0.802774
cg04890363	0.00400714	0.0121968	0.743311	0.00182911	0.0068614	0.790438	0.00385789	0.00983619	0.695882
cg04890406	-0.00475542	0.00344538	0.171135	0.00123535	0.00193823	0.525602	0.00237269	0.00277856	0.395544
cg04890457	0.00286919	0.00247272	0.24916	-0.000568608	0.00139105	0.683742	-0.00208018	0.00199414	0.299838
cg04890478	-0.00123851	0.00984271	0.900164	-0.00321614	0.00553709	0.562889	-0.000230445	0.00793773	0.976907
cg04890480	-0.00194651	0.0106354	0.855217	0.00908988	0.00598304	0.132404	-0.00550224	0.00857701	0.522917
cg04890503	-0.000482911	0.0129123	0.970254	-0.00330912	0.0072639	0.64987	0.00172208	0.0104132	0.869042
cg04890516	0.00793581	0.00916358	0.388919	-0.00963822	0.00515504	0.064973	-0.00179944	0.00739004	0.808208
cg04890560	0.0152329	0.0164974	0.358439	-0.00714491	0.00928075	0.443515	-0.00530963	0.0133045	0.690831
cg04890576	0.0192548	0.0186312	0.304314	-0.0101029	0.0104811	0.337821	-0.0144946	0.0150252	0.337442
cg04890606	-0.0136161	0.00823703	0.102012	0.00296902	0.0046338	0.523421	0.00777491	0.00664281	0.245102
cg04890607	-0.00101834	0.00705428	0.88556	-0.0023234	0.00396844	0.559783	-0.00268141	0.00568898	0.63861
cg04890646	0.00359859	0.00346075	0.301367	-0.000769959	0.00194687	0.693475	-0.00189625	0.00279094	0.498713
cg04890706	-0.00238604	0.00827897	0.773892	0.00444011	0.0046574	0.343119	0.00553613	0.00667664	0.409325
cg04890713	0.026611	0.0234743	0.260141	-0.0079705	0.0132057	0.547739	-0.0133216	0.018931	0.483549
cg04890724	-0.00361498	0.0103656	0.728142	-0.000358563	0.00583128	0.951114	0.00969162	0.00835945	0.249556
cg04890725	0.00983083	0.0114868	0.394495	-0.00403159	0.00646201	0.53437	-0.00102345	0.00926364	0.912288
cg04890770	-0.00201022	0.00421322	0.634499	-0.0045884	0.00237018	0.0562053	0.00139487	0.00339778	0.682455
cg04890780	0.0232022	0.0247592	0.351355	0.000838926	0.0139285	0.952113	-0.0243478	0.0199673	0.226071
cg04890839	0.00244201	0.00937151	0.795048	0.00125687	0.00527202	0.812141	-0.000920669	0.00755773	0.903331
cg04890851	-0.000241228	0.00939813	0.979583	0.00907613	0.00528699	0.0896779	0.000495632	0.0075792	0.948014
cg04890856	0.00957199	0.00611621	0.121294	0.000492154	0.00344072	0.886599	-0.0106387	0.00493246	0.0338388
cg04890859	0.0159531	0.0261197	0.542981	0.0019902	0.0146938	0.892581	-0.00884397	0.0210644	0.675652
cg04890934	-0.015819	0.00532182	0.00384185	0.00816211	0.00299383	0.00777723	0.0106086	0.00429182	0.0154373
cg04891005	0.0108421	0.00941303	0.252627	0.000284199	0.00529538	0.957325	-0.00529154	0.00759121	0.487667
cg04891038	0.0104101	0.0085822	0.228494	-0.00592499	0.00482799	0.223129	-0.0105413	0.00692118	0.131457
cg04891040	-0.0182772	0.0102303	0.0775725	0.0134805	0.00575514	0.0215004	0.00980407	0.00825031	0.238014
cg04891053	0.0126422	0.0110561	0.256061	-0.00517219	0.00621972	0.407976	-0.00675566	0.0089163	0.450741
cg04891071	-0.013102	0.0115901	0.261468	0.00705294	0.0065201	0.282435	0.0104487	0.00934691	0.26677
cg04891086	-0.00573972	0.00505859	0.259713	0.000750326	0.00284575	0.792676	0.00151148	0.00407954	0.711931
cg04891094	0.00613016	0.00326092	0.0635489	-0.0015709	0.00183446	0.394221	-0.00434539	0.00262979	0.102148
cg04891165	-0.0372492	0.0232802	0.113302	0.0259131	0.0130965	0.051096	0.01868	0.0187745	0.322578
cg04891168	-0.00501997	0.0130495	0.70143	0.00813086	0.00734107	0.271165	-0.0054212	0.0105238	0.607795
cg04891273	0.00194271	0.00218863	0.37724	-6.38329e-05	0.00123123	0.958774	-0.000981288	0.00176503	0.579699
cg04891303	-0.0102045	0.00898019	0.259009	-2.35048e-05	0.00505188	0.996299	0.00338462	0.00724214	0.641445
cg04891328	-0.000816875	0.00461995	0.860075	0.000173715	0.00259899	0.946866	0.00446481	0.00372579	0.234111
cg04891442	0.0262585	0.0120306	0.0318209	-0.00484627	0.00676792	0.475914	-0.0278083	0.00970219	0.00523534
cg04891455	0.00246233	0.00250641	0.328685	0.0007637	0.00141	0.58949	-0.00149789	0.00202131	0.460707
cg04891480	-0.00935001	0.00929196	0.317153	0.00413587	0.00522727	0.431023	0.0029959	0.00749357	0.69031
cg04891490	-0.00262821	0.0104225	0.801522	0.00434989	0.00586328	0.460201	0.0065314	0.00840533	0.439284
cg04891495	0.00372191	0.00311118	0.234904	-0.0025564	0.00175022	0.147807	-0.00354625	0.00250903	0.161192
cg04891506	0.00223929	0.0108322	0.836719	0.00572062	0.00609375	0.35051	-0.00232145	0.00873573	0.791081
cg04891577	0.00749807	0.0066449	0.262328	-0.00170309	0.00373814	0.64984	-0.00407215	0.00535883	0.44942
cg04891600	0.00142105	0.00864062	0.869758	0.00929539	0.00486085	0.0592064	-0.010338	0.00696829	0.141619
cg04891611	-0.0128941	0.00839796	0.128403	0.00325654	0.00472434	0.492505	0.00637194	0.0067726	0.349452
cg04891645	-0.00879824	0.00539823	0.106836	0.00462688	0.00303682	0.131321	0.00426729	0.00435344	0.329763
cg04891688	-0.00731572	0.00942699	0.439879	0.00457676	0.00530323	0.390559	0.00253747	0.00760247	0.739376
cg04891708	-0.0021884	0.00989348	0.825471	0.0043442	0.00556566	0.437243	-0.00214798	0.00797867	0.788417
cg04891728	-0.0181623	0.010434	0.0853577	0.00310179	0.00586973	0.598573	0.00864493	0.00841458	0.307159
cg04891733	-0.0160999	0.0103073	0.122003	0.0121876	0.00579843	0.0385234	0.0154006	0.00831236	0.0673918
cg04891734	0.00251871	0.0265666	0.924691	-0.0119824	0.0149453	0.424932	-0.0110292	0.0214249	0.60804
cg04891761	-0.00362139	0.0214605	0.866397	0.00795706	0.0120728	0.511619	0.0164943	0.017307	0.34327
cg04891763	-0.00217929	0.0118049	0.853975	0.0116002	0.00664092	0.0842876	-0.00256976	0.00952012	0.787869
cg04891802	-0.008422	0.0291853	0.773613	0.0263287	0.0164184	0.112511	0.00161675	0.0235367	0.945397
cg04891803	0.0379168	0.0193014	0.0527439	-0.00329873	0.0108581	0.762021	-0.0299719	0.0155657	0.0575099
cg04891815	0.00447844	0.0141153	0.751812	-0.0160083	0.00794066	0.046959	0.0098324	0.0113834	0.390156
cg04891827	-0.00578627	0.0150838	0.702226	0.0177323	0.00848551	0.0396324	0.00814902	0.0121644	0.504734
cg04891836	-0.00856251	0.0140616	0.544195	-0.00154887	0.00791045	0.845233	0.00732741	0.0113401	0.519922
cg04891843	-0.00704869	0.0100798	0.48628	-0.00471173	0.00567046	0.408343	0.00589213	0.00812891	0.470543
cg04891861	0.00064994	0.00212863	0.760859	0.000399724	0.00119748	0.739348	-0.00182012	0.00171665	0.292021
cg04891883	0.00986687	0.0132483	0.458467	0.00165668	0.00745292	0.824624	-0.0120134	0.0106842	0.264005
cg04891911	-0.00467031	0.0101807	0.647591	0.0048973	0.00572724	0.394905	0.010586	0.00821031	0.200774
cg04891917	-0.00178365	0.00456177	0.696776	0.00195776	0.00256626	0.447645	-0.000281733	0.00367888	0.939137
cg04891918	0.00289959	0.00746631	0.698724	0.00371786	0.00420023	0.378569	-0.00144207	0.00602126	0.811297
cg04891921	0.00463481	0.00358256	0.199269	-0.00496191	0.0020154	0.0158366	-0.00139422	0.00288918	0.630644
cg04891924	0.0018077	0.00432502	0.677029	-0.00439503	0.00243308	0.0744	0.000613134	0.00348795	0.86088
cg04891959	-0.0035901	0.00289542	0.218416	-0.00117736	0.00162884	0.471773	0.00533192	0.00233504	0.0248989
cg04891961	-0.00163875	0.012257	0.893957	-0.0136075	0.00689529	0.051693	0.0029211	0.00988477	0.768321
cg04892025	0.0134971	0.0147929	0.364134	0.00237655	0.00832185	0.775895	-0.00710674	0.0119298	0.552951
cg04892060	0.00088326	0.00282525	0.755327	-0.000664984	0.00158937	0.676713	-0.000773793	0.00227844	0.734984
cg04892108	-0.000416333	0.0122722	0.973017	0.00602971	0.00690384	0.384914	0.0029139	0.00989702	0.769154
cg04892139	0.00163927	0.00664939	0.805867	0.00703182	0.00374067	0.063557	-0.00428183	0.00536245	0.426815
cg04892170	-0.0315593	0.0129477	0.0168759	-0.00501831	0.00728382	0.49272	0.0269622	0.0104418	0.0115313
cg04892182	-0.00973629	0.0448453	0.828644	0.0221955	0.0252281	0.381451	0.0335567	0.0361658	0.35611
cg04892187	0.004971	0.00490242	0.313466	-0.00419752	0.0027579	0.131721	-0.000606207	0.0039536	0.878501
cg04892206	-0.0072361	0.003673	0.0520847	0.00603343	0.00206627	0.00448091	0.00398378	0.00296212	0.182232
cg04892210	0.00193445	0.00346787	0.578433	0.000367263	0.00195088	0.851125	-0.000528728	0.00279669	0.8505
cg04892234	0.0047431	0.0082416	0.566469	-0.00197166	0.00463638	0.671722	-0.00614428	0.0066465	0.357875
cg04892375	0.00392809	0.00495928	0.430526	-0.00127739	0.00278988	0.648218	-0.00263668	0.00399945	0.511511
cg04892391	-0.00537603	0.00512628	0.29728	0.00276635	0.00288383	0.340147	0.00349833	0.00413413	0.399813
cg04892403	0.00329157	0.00317488	0.302792	-0.00436232	0.00178606	0.0166601	-0.00258063	0.00256041	0.316365
cg04892409	0.000393765	0.00704206	0.95554	-0.00160437	0.00396157	0.686507	0.00247568	0.00567912	0.663996
cg04892437	-0.0372167	0.0496566	0.455636	0.0210074	0.0279347	0.454119	0.0386908	0.0400459	0.336704
cg04892443	0.0278927	0.0195516	0.157352	-0.0275245	0.0109989	0.0142475	-0.0211357	0.0157675	0.183669
cg04892447	0.0103174	0.00953627	0.282352	-0.00715669	0.0053647	0.185756	-0.0105002	0.0076906	0.175753
cg04892487	-0.0047481	0.00243448	0.0544301	0.000633871	0.00136954	0.644665	0.00175616	0.00196331	0.373586
cg04892497	-0.0514038	0.024837	0.0415221	-0.00218516	0.0139723	0.876095	0.0356616	0.02003	0.0785828
cg04892552	-0.00203395	0.00714741	0.776664	-0.00196839	0.00402083	0.625716	0.00333987	0.00576408	0.563833
cg04892570	0.00360007	0.0215058	0.867453	-0.0137509	0.0120983	0.258899	0.00681374	0.0173435	0.695399
cg04892600	-0.00336941	0.0151164	0.82415	-0.00757643	0.00850386	0.375476	-0.00139291	0.0121908	0.909301
cg04892610	-0.000173844	0.00694373	0.980085	0.00420343	0.00390625	0.284938	0.000753623	0.00559983	0.893262
cg04892643	-0.0274691	0.0204263	0.182269	0.0237434	0.011491	0.0418477	0.0213513	0.0164729	0.198433
cg04892646	-0.00859791	0.00990078	0.387617	0.000760958	0.00556976	0.891652	0.00031	0.00798456	0.969121
cg04892651	-0.000603722	0.0116067	0.958639	-3.39289e-05	0.00652943	0.995866	0.000635734	0.00936029	0.94601
cg04892672	0.0213634	0.014659	0.148702	0.0152217	0.00824652	0.068398	-0.0231656	0.0118218	0.0533241
cg04892677	0.0216861	0.0142086	0.130658	-0.0040395	0.00799318	0.614608	-0.00969503	0.0114587	0.39988
cg04892724	0.00315926	0.00564735	0.577343	0.000304245	0.00317696	0.923932	-0.00110361	0.00455435	0.809116
cg04892758	0.0108615	0.0128067	0.398759	-0.0104615	0.0072045	0.15016	0.0039982	0.010328	0.699634
cg04892765	0.0345328	0.0198562	0.0856298	-0.0379285	0.0111703	0.00104341	-0.00936865	0.0160132	0.560058
cg04892766	0.00420772	0.0138385	0.761826	-0.00317103	0.00778496	0.684791	0.00630923	0.0111602	0.573335
cg04892772	-0.00831045	0.00600919	0.1703	0.00626457	0.00338051	0.0673319	0.00812442	0.00484615	0.0973209
cg04892794	0.106611	0.049761	0.0350161	-0.0378219	0.0279934	0.180249	-0.0691952	0.0401301	0.0882938
cg04892830	-0.00464129	0.00695315	0.506256	-0.00051411	0.00391155	0.895743	0.00453178	0.00560742	0.421246
cg04892836	0.00492684	0.00619693	0.428802	0.00156953	0.00348613	0.653698	-0.00400029	0.00499756	0.425683
cg04892919	0.00337407	0.00227189	0.141207	-0.000576788	0.00127807	0.652926	-0.00164458	0.00183218	0.371932
cg04892922	-0.000868452	0.0122137	0.943482	-0.000569927	0.00687094	0.934088	0.00415921	0.00984986	0.673901
cg04892939	-0.00707146	0.00631855	0.266225	0.00183465	0.00355455	0.607097	0.00435585	0.00509564	0.395055
cg04892998	-0.00754176	0.00947244	0.428146	0.00730459	0.00532879	0.174053	0.0130956	0.00763912	0.0901205
cg04893044	0.0268956	0.013867	0.055752	-0.00520019	0.00780098	0.506829	-0.0216689	0.0111831	0.0559877
cg04893094	-0.0979493	0.0303358	0.00176729	0.0305999	0.0170657	0.0765188	0.0715278	0.0244646	0.00443195
cg04893119	-0.00631604	0.0128392	0.624035	0.00720338	0.0072228	0.321444	0.00835842	0.0103543	0.42178
cg04893124	0.00145862	0.00823175	0.859777	0.010062	0.00463083	0.0325759	-0.00642136	0.00663855	0.336147
cg04893145	-0.00431868	0.0132982	0.746164	-0.00483324	0.00748103	0.519976	0.00442251	0.0107245	0.681102
cg04893180	-0.00367293	0.0118963	0.758271	0.0161876	0.00669236	0.0177047	-0.00859427	0.00959387	0.372885
cg04893213	-0.00198883	0.0129296	0.878116	-0.000773969	0.00727364	0.91551	-0.00186378	0.0104272	0.858565
cg04893217	-0.0134708	0.0320002	0.674847	-0.00757536	0.018002	0.674958	0.0113795	0.0258068	0.66037
cg04893219	-0.00421923	0.0231561	0.855854	-0.0122672	0.0130267	0.349017	-0.00670569	0.0186744	0.720423
cg04893277	-0.00462664	0.0108924	0.672085	0.00845671	0.00612759	0.171173	-0.00115068	0.00878423	0.89609
cg04893281	-0.000703465	0.0143241	0.960946	0.0030862	0.00805813	0.702682	-0.00345978	0.0115518	0.765288
cg04893386	-0.016231	0.00919003	0.0809604	-0.00568057	0.00516992	0.27497	0.0151807	0.00741137	0.0436162
cg04893402	0.00703295	0.00761419	0.358276	0.00158012	0.00428342	0.713126	-0.0014735	0.00614052	0.810937
cg04893409	0.0104261	0.00694621	0.137067	-0.000545243	0.00390764	0.889359	-0.00688105	0.00560182	0.222702
cg04893454	-0.0127024	0.0169948	0.45687	0.0303367	0.00956058	0.00209975	0.0195023	0.0137056	0.158412
cg04893468	0.0247454	0.0172559	0.155233	-0.0207703	0.00970743	0.0352514	-0.00150001	0.0139161	0.914417
cg04893481	0.0208227	0.0108389	0.0580708	-0.00560764	0.00609752	0.360354	-0.0191387	0.00874113	0.0313013
cg04893513	-0.0203136	0.0437888	0.643906	0.0355407	0.0246337	0.152761	-0.00012645	0.0353138	0.997151
cg04893529	0.000519854	0.0257951	0.983968	0.011287	0.0145113	0.43884	-0.0107517	0.0208027	0.60661
cg04893543	0.00626579	0.00736316	0.39718	-0.00455284	0.0041422	0.274813	-0.00551363	0.00593808	0.355767
cg04893558	-0.000373406	0.003302	0.91023	-0.00061483	0.00185757	0.741469	0.00108446	0.00266293	0.684852
cg04893570	0.00794377	0.0194117	0.683404	0.00711285	0.0109202	0.51658	0.0068248	0.0156548	0.663973
cg04893584	-0.0214127	0.010829	0.0512429	0.00165825	0.00609194	0.786126	0.0178224	0.00873313	0.0443759
cg04893606	0.00637804	0.0176242	0.718331	-0.00980523	0.00991463	0.325487	-0.00370599	0.0142132	0.794921
cg04893611	-0.00246356	0.00821697	0.765051	0.00103933	0.00462252	0.822643	-0.00047503	0.00662664	0.943021
cg04893634	-0.000218274	0.00945306	0.981632	0.00198619	0.0053179	0.709713	-2.32427e-05	0.0076235	0.997575
cg04893683	0.117418	0.0351538	0.00124533	0.0115086	0.019776	0.562145	-0.106894	0.02835	0.000300124
cg04893733	0.0141572	0.0183875	0.44347	-0.0179643	0.010344	0.0860649	-0.0150517	0.0148287	0.312969
cg04893741	-0.0463407	0.0270085	0.0898455	0.0284818	0.0151939	0.064288	0.0243816	0.0217812	0.266129
cg04893758	-0.0385804	0.0464502	0.40854	0.0286718	0.0261309	0.275637	0.0197823	0.0374601	0.598813
cg04893786	-0.00312836	0.0140085	0.823823	-0.000993219	0.00788058	0.900003	-0.00278791	0.0112972	0.805675
cg04893792	0.00772773	0.00831016	0.355049	-0.0041308	0.00467495	0.379403	-0.00969009	0.00670179	0.151884
cg04893833	0.00317428	0.00728672	0.664213	0.0017918	0.0040992	0.66314	-0.00390569	0.00587643	0.508083
cg04893852	0.028213	0.0171346	0.103342	-0.00609686	0.00963918	0.528752	-0.0205436	0.0138183	0.140794
cg04893854	0.00372061	0.00794536	0.640787	0.00103096	0.00446973	0.818137	-0.00285113	0.0064076	0.657479
cg04893913	-0.00299485	0.00427771	0.485773	0.00325335	0.00240646	0.179987	0.00013104	0.00344979	0.969789
cg04893994	0.0165554	0.00920848	0.0757527	-0.00675389	0.00518031	0.195835	-0.015699	0.00742625	0.0374465
cg04894009	0.00591406	0.00814665	0.469863	-0.00373757	0.00458296	0.417045	-0.00293682	0.00656992	0.656005
cg04894027	0.00972657	0.0138768	0.485264	-0.013421	0.00780648	0.0892152	-0.00882932	0.011191	0.432328
cg04894116	0.005213	0.0141643	0.713761	-0.00130567	0.00796826	0.870231	0.00169106	0.0114229	0.882661
cg04894169	0.00195886	0.0167684	0.907279	0.00655067	0.00943318	0.489307	-0.00409712	0.013523	0.76265
cg04894216	-0.0100829	0.0187354	0.591863	0.00318857	0.0105398	0.762989	0.00925817	0.0151093	0.541681
cg04894218	-0.00430778	0.0126371	0.734032	-0.00542494	0.0071091	0.447518	0.00960907	0.0101913	0.348419
cg04894259	0.00933318	0.00978894	0.34307	-0.00128232	0.00550685	0.81643	-0.00822113	0.00789436	0.300646
cg04894292	-0.00880892	0.00932466	0.347495	0.00503771	0.00524566	0.339599	0.00531846	0.00751994	0.481348
cg04894439	-0.0081316	0.0242911	0.738633	0.0260662	0.0136652	0.0598334	0.014346	0.0195897	0.465988
cg04894443	-0.00986203	0.0221786	0.657693	0.0122961	0.0124768	0.327164	0.00779712	0.0178861	0.663992
cg04894473	0.0091543	0.00767767	0.236451	0.00664421	0.00431913	0.127685	-0.00378647	0.00619171	0.542475
cg04894537	0.00696799	0.0103318	0.501873	-0.00442224	0.00581224	0.448852	-0.00445656	0.00833216	0.594142
cg04894553	-0.0118669	0.0115794	0.30835	0.0148383	0.00651408	0.0252434	0.0036832	0.00933829	0.694259
cg04894644	-0.0071574	0.00729965	0.329615	0.00385165	0.00410647	0.350929	0.00840201	0.00588685	0.157172
cg04894671	-0.000453028	0.00398941	0.909856	0.000353308	0.00224428	0.875282	2.04069e-05	0.00321729	0.994954
cg04894705	0.00430613	0.00233171	0.0682601	-0.000863554	0.00131172	0.512101	-0.00382817	0.00188042	0.0448842
cg04894757	0.0164211	0.0657883	0.803495	-0.0633452	0.0370097	0.0906206	0.0150359	0.0530555	0.77756
cg04894958	-0.0193423	0.0274461	0.482898	0.00606272	0.01544	0.695551	-0.00341589	0.0221341	0.877718
cg04894981	-0.000359541	0.00782744	0.963471	-0.00188362	0.00440339	0.669903	0.00362008	0.0063125	0.567835
cg04895001	-0.00920181	0.0108702	0.399641	0.0113485	0.0061151	0.0669459	0.00502741	0.00876634	0.567827
cg04895047	-0.00694149	0.00819427	0.39931	0.000120978	0.00460975	0.979124	0.00221629	0.00660833	0.738166
cg04895065	-8.02096e-05	0.00283356	0.977484	-0.000873113	0.00159404	0.585309	0.00126081	0.00228515	0.582573
cg04895139	-0.0108631	0.0166045	0.514731	0.00973936	0.00934099	0.300068	0.00941942	0.0133908	0.483714
cg04895156	-0.0179763	0.00843252	0.035911	0.00206301	0.00474378	0.664746	0.0120568	0.00680047	0.079822
cg04895166	0.00449864	0.0137673	0.74465	-0.00800761	0.00774488	0.304105	0.0057742	0.0111027	0.604366
cg04895202	0.00466777	0.0107356	0.664815	0.00236628	0.0060394	0.696182	0.0024526	0.00865781	0.77765
cg04895205	0.011472	0.015236	0.453556	-0.00595162	0.00857111	0.489337	0.000854648	0.0122872	0.94471
cg04895225	-0.00577403	0.00619139	0.353673	0.00652861	0.00348302	0.0643085	0.00179459	0.00499309	0.720177
cg04895233	0.00880472	0.0158565	0.580165	-0.0089683	0.00892019	0.317561	-0.00465545	0.0127876	0.716717
cg04895246	0.00483913	0.0144713	0.738905	-0.00338645	0.00814093	0.678474	0.00456999	0.0116705	0.696344
cg04895288	-0.00349277	0.0166345	0.834192	-0.00558944	0.00935785	0.551895	0.0122512	0.013415	0.363697
cg04895295	-0.0378157	0.0158952	0.0195966	0.0248296	0.00894199	0.00675328	0.0226498	0.0128188	0.0808321
cg04895329	-0.0091231	0.00767771	0.238041	0.00143868	0.00431916	0.739885	0.00579692	0.00619175	0.351806
cg04895345	-0.0133711	0.0122888	0.279639	0.00943445	0.00691316	0.175947	0.0110484	0.0099104	0.268066
cg04895360	-6.35215e-05	0.00884506	0.994287	0.00523727	0.00497586	0.295537	0.00107291	0.00713317	0.880796
cg04895363	-0.0282578	0.0365588	0.441701	-0.0199204	0.0205664	0.335498	0.00224146	0.0294831	0.939578
cg04895369	-0.00144025	0.0072622	0.843267	0.0030431	0.00408541	0.458404	0.00157475	0.00585665	0.788671
cg04895387	-0.00145275	0.00290184	0.617924	0.00104753	0.00163245	0.522802	0.000904944	0.00234021	0.699949
cg04895445	-0.00590337	0.00715818	0.411849	0.00088386	0.00402689	0.826795	0.00478618	0.00577277	0.409372
cg04895475	-0.0124695	0.00884051	0.162041	0.00648629	0.0049733	0.195679	0.00673206	0.0071295	0.347716
cg04895500	-0.00959424	0.0168161	0.569816	0.00483041	0.00946	0.610945	0.00521304	0.0135614	0.70164
cg04895515	-0.00307895	0.0280683	0.91291	-0.0264807	0.01579	0.0972061	-0.00976868	0.0226359	0.667156
cg04895562	-0.0229961	0.0126615	0.0728613	0.00271853	0.00712283	0.703663	0.00809241	0.010211	0.430263
cg04895580	0.00224326	0.00826188	0.78665	0.00283733	0.00464779	0.543181	-0.0062699	0.00666286	0.34936
cg04895581	0.000761861	0.00437518	0.862175	0.00288397	0.00246129	0.24458	-0.00279257	0.0035284	0.430881
cg04895583	-0.00902631	0.00938627	0.338953	0.0012745	0.00528032	0.809851	0.000561992	0.00756963	0.940991
cg04895616	0.00637823	0.0162466	0.695605	-0.00109678	0.00913963	0.904764	-0.0113827	0.0131022	0.387423
cg04895640	-0.00195379	0.00244596	0.426644	0.000656111	0.001376	0.634709	0.000345474	0.00197257	0.861387
cg04895662	-0.0068043	0.0130061	0.602224	0.0087651	0.00731671	0.234264	0.00310482	0.0104889	0.767945
cg04895666	0.0053019	0.00674465	0.434001	0.00412208	0.00379426	0.280374	-0.00493071	0.00543927	0.367233
cg04895675	0.00301176	0.00625965	0.631654	-0.00501329	0.00352142	0.158206	0.00161189	0.00504814	0.75028
cg04895735	0.011763	0.0106483	0.272412	-0.00193344	0.00599026	0.747666	-0.00757816	0.00858737	0.380008
cg04895797	0.00403683	0.0104435	0.700063	-0.00655508	0.00587508	0.267676	-0.000537484	0.00842224	0.949266
cg04895841	0.00293184	0.00950433	0.758477	-0.0022402	0.00534674	0.676285	-0.00566434	0.00766484	0.461941
cg04895854	0.0234704	0.0263007	0.374704	-0.00483565	0.0147957	0.744601	-0.0284213	0.0212104	0.183826
cg04895895	0.000216685	0.0108369	0.984094	-0.000843194	0.0060964	0.890322	0.000297517	0.00873952	0.972923
cg04895904	-0.0029357	0.00312916	0.350813	0.00051289	0.00176033	0.771486	0.00292096	0.00252353	0.250316
cg04895936	-0.00010361	0.0047631	0.982696	-0.00212782	0.00267952	0.429345	-0.00138891	0.00384124	0.718563
cg04895971	0.00931768	0.0100334	0.35569	0.00442294	0.00564435	0.43545	-0.00763908	0.00809149	0.3478
cg04895975	0.0185354	0.0129782	0.1569	-0.00910618	0.007301	0.215731	-0.0148752	0.0104664	0.158905
cg04895985	0.00218857	0.00944705	0.817353	0.0025886	0.00531451	0.627455	0.00236592	0.00761865	0.756908
cg04896013	-0.000855807	0.00425019	0.8409	0.00210824	0.00239098	0.380398	-0.00175578	0.00342759	0.609806
cg04896048	0.00372022	0.00481301	0.441696	-0.00200421	0.0027076	0.461208	0.00056991	0.00388149	0.883616
cg04896115	0.0250443	0.0249507	0.318348	-0.0180038	0.0140362	0.203094	0.00246886	0.0201217	0.902637
cg04896126	0.00901801	0.00860176	0.29743	-0.00794169	0.00483899	0.104453	-0.00418446	0.00693695	0.547973
cg04896165	1.09865e-05	0.0153118	0.999429	-0.0031607	0.00861375	0.714578	-0.00214388	0.0123483	0.862579
cg04896295	-0.00182583	0.00540306	0.736253	-0.00265538	0.00303954	0.384791	0.00529937	0.00435734	0.227278
cg04896348	0.0398762	0.0196083	0.0451069	-0.0080227	0.0110308	0.469041	-0.0263308	0.0158133	0.0995733
cg04896381	-0.000143741	0.00364173	0.968608	-0.000103552	0.00204868	0.959806	-0.00113322	0.0029369	0.700567
cg04896384	0.0247681	0.0166907	0.141523	-0.00986669	0.00938951	0.296319	-0.0169788	0.0134604	0.210618
cg04896437	-0.00402942	0.0214518	0.851453	-0.00890732	0.0120679	0.462486	0.00934412	0.0173	0.590525
cg04896504	-0.0161541	0.0158783	0.311864	0.0166783	0.00893248	0.0653268	0.00920012	0.0128052	0.47444
cg04896534	0.00272465	0.0145879	0.852283	-0.00396051	0.00820655	0.630618	-0.00505298	0.0117645	0.66864
cg04896539	-0.011874	0.0203791	0.561667	-0.00767958	0.0114644	0.504761	0.00339642	0.0164349	0.83677
cg04896596	0.00462477	0.00850327	0.587946	-0.0077904	0.00478358	0.107105	0.000911071	0.00685753	0.89462
cg04896620	-0.00998415	0.00915381	0.278483	0.00971281	0.00514955	0.06269	0.00198271	0.00738216	0.788902
cg04896632	0.0131936	0.0114815	0.253729	-0.00406983	0.00645898	0.530317	-0.0131425	0.0092593	0.159445
cg04896678	0.00127275	0.0184223	0.945082	-0.00665155	0.0103636	0.522719	-0.00515887	0.0148568	0.72927
cg04896706	-0.00313044	0.00963539	0.746063	0.00549412	0.00542047	0.313656	-0.00233231	0.00777053	0.764797
cg04896740	-0.019529	0.0249205	0.435422	0.0116043	0.0140192	0.410135	0.0274158	0.0200973	0.176121
cg04896832	0.00408966	0.0170615	0.811139	-0.000157939	0.00959807	0.98691	0.00713667	0.0137594	0.605334
cg04896838	-0.0249183	0.0124787	0.0490397	-0.00239386	0.00701999	0.73394	0.0232153	0.0100635	0.023494
cg04896839	0.0372776	0.0151433	0.0158504	-0.00556353	0.00851896	0.51547	-0.0311155	0.0122124	0.0126372
cg04896851	-0.0121538	0.0349883	0.729174	-0.0117479	0.019683	0.552189	0.0119711	0.0282166	0.672449
cg04896875	0.000253868	0.0120148	0.983192	-0.000767258	0.006759	0.909889	-0.00352983	0.00968939	0.71654
cg04896949	-0.0170651	0.0146289	0.246661	0.0177862	0.0082296	0.0334887	0.0180255	0.0117976	0.130251
cg04896959	0.028885	0.0154668	0.065272	-0.0160836	0.00870098	0.0680091	-0.00989455	0.0124733	0.429837
cg04896976	0.00490495	0.0143661	0.733625	0.00365345	0.00808175	0.652376	0.00099837	0.0115856	0.931531
cg04896997	0.00246659	0.0148758	0.868698	-0.00216035	0.00836848	0.796913	0.00161169	0.0119967	0.893447
cg04897041	-0.0102573	0.00742409	0.170706	0.00407835	0.00417648	0.331586	0.00649018	0.00598721	0.281427
cg04897044	-0.00293004	0.0153192	0.848774	0.0090997	0.00861795	0.294005	-0.00366055	0.0123543	0.767726
cg04897080	0.00555049	0.012901	0.668112	-0.00499396	0.00725756	0.49326	-0.010327	0.0104041	0.323728
cg04897188	0.0063529	0.00575415	0.272685	-0.00247726	0.00323704	0.446222	7.50003e-05	0.00464048	0.987143
cg04897230	0.00977954	0.0210449	0.643335	-0.0191979	0.011839	0.108596	-0.0140054	0.0169718	0.411558
cg04897245	-0.00347601	0.00769672	0.652691	0.00505491	0.00432985	0.246291	-0.0016348	0.00620707	0.792898
cg04897299	-0.00514714	0.00752156	0.495636	-0.00160029	0.00423131	0.706224	0.010923	0.00606582	0.0752902
cg04897348	0.00172074	0.00743403	0.817507	0.000583695	0.00418207	0.889329	-0.00203042	0.00599523	0.735692
cg04897370	0.00853705	0.00809302	0.294476	-0.00111635	0.00455279	0.806892	-0.0029713	0.00652668	0.650086
cg04897406	-0.00320698	0.0185518	0.863168	-0.00709206	0.0104365	0.498639	0.000785784	0.0149613	0.958237
cg04897431	-0.00328742	0.00994642	0.741826	0.00387491	0.00559544	0.490503	0.00630255	0.00802137	0.434216
cg04897434	-0.00577035	0.0107351	0.592313	0.00279274	0.00603913	0.644947	-0.00551707	0.00865742	0.525666
cg04897439	0.0346849	0.0166372	0.0400892	-0.00562778	0.00935937	0.549241	-0.0235317	0.0134172	0.083061
cg04897489	0.0129949	0.0148603	0.384325	-0.00472638	0.00835976	0.57331	-0.00453013	0.0119842	0.706366
cg04897502	0.00705833	0.00641756	0.274504	0.00301605	0.00361025	0.405827	-0.00225206	0.00517549	0.664564
cg04897504	-0.0135216	0.0271603	0.61988	-0.000227914	0.0152793	0.988134	0.0183196	0.0219036	0.405291
cg04897530	-0.0238783	0.0124162	0.0578078	0.00363033	0.00698483	0.604592	0.0165503	0.0100131	0.102048
cg04897548	0.00921396	0.00850298	0.2816	-0.000532649	0.00478342	0.911599	-0.00468518	0.00685729	0.496313
cg04897607	0.0463402	0.0202781	0.0247888	-0.0140031	0.0114076	0.223014	-0.0310215	0.0163534	0.0612316
cg04897621	-0.000932774	0.00431631	0.829424	0.00230851	0.00242817	0.344442	0.00123503	0.00348092	0.723617
cg04897631	0.0314398	0.0274405	0.255116	-0.00513399	0.0154368	0.74027	-0.015059	0.0221296	0.498041
cg04897644	-0.0240912	0.0226322	0.290131	0.00754292	0.0127319	0.555128	0.00972049	0.0182519	0.595718
cg04897646	0.00664944	0.0106204	0.532928	-0.00389019	0.00597461	0.516726	-0.00110575	0.00856494	0.897582
cg04897683	0.00105872	0.00488654	0.828992	0.00100474	0.00274896	0.715647	-0.00091264	0.00394078	0.817414
cg04897713	0.00257676	0.0195013	0.895192	-0.00453817	0.0109706	0.680161	0.00956487	0.015727	0.544689
cg04897742	0.000878184	0.00285129	0.758839	0.000744462	0.00160401	0.643745	-0.00301791	0.00229944	0.192901
cg04897744	-0.00469946	0.00803147	0.56001	-0.00586162	0.00451817	0.198023	0.00687524	0.00647704	0.291479
cg04897749	0.00704148	0.00632995	0.2691	-0.0066129	0.00356096	0.0667672	-0.00597782	0.00510484	0.244867
cg04897790	-0.000390153	0.0123223	0.974816	0.00201609	0.00693201	0.771883	0.00053989	0.00993741	0.9568
cg04897804	-0.0117231	0.0101839	0.252902	0.00382947	0.00572903	0.505669	0.0106812	0.00821288	0.196929
cg04897892	-0.000955365	0.00390066	0.807105	-0.00217348	0.00219434	0.324746	-0.00250273	0.00314571	0.428482
cg04897900	-0.0295707	0.0130719	0.0262383	0.019517	0.00735369	0.009492	0.0245313	0.0105419	0.0223422
cg04897931	0.0321285	0.0329298	0.331998	0.00785308	0.0185249	0.672695	-0.0254097	0.0265565	0.341372
cg04897934	0.00497096	0.0129942	0.703007	0.00191669	0.00731001	0.793801	-0.00135691	0.0104793	0.89728
cg04898000	-0.00892954	0.0187976	0.63598	0.000401503	0.0105748	0.969802	0.00962229	0.0151595	0.527305
cg04898026	-0.0219165	0.0227784	0.338698	-0.00830876	0.0128142	0.518473	0.0168223	0.0183699	0.362387
cg04898035	0.0023085	0.0101876	0.821279	-0.000681438	0.0057311	0.905634	-0.00599076	0.00821584	0.467901
cg04898092	-0.00565502	0.0105231	0.592402	0.00134187	0.00591986	0.821223	0.00300663	0.00848644	0.724002
cg04898124	0.0326624	0.0295087	0.271471	-0.00928767	0.0166003	0.577301	-0.0348675	0.0237975	0.146563
cg04898130	-0.0287168	0.0245702	0.245765	0.0198195	0.0138222	0.155272	0.0258516	0.0198148	0.19553
cg04898167	0.00700425	0.00801566	0.384678	-0.00345432	0.00450928	0.445771	-0.00304245	0.00646429	0.639092
cg04898289	-0.00642966	0.00974914	0.511351	0.00161	0.00548446	0.769812	0.00693957	0.00786227	0.379919
cg04898302	-0.0523997	0.0197274	0.00943642	0.0330162	0.0110978	0.00381324	0.0341484	0.0159093	0.0346875
cg04898308	0.0092362	0.00867959	0.290284	-0.00593289	0.00488277	0.227705	-0.00690953	0.00699972	0.326387
cg04898310	-0.01132	0.0165797	0.496614	0.0161604	0.00932701	0.086785	0.00267703	0.0133708	0.841791
cg04898316	5.97897e-05	0.00539756	0.991188	-0.000494116	0.00303644	0.871118	-0.00443846	0.0043529	0.310785
cg04898358	-0.00589272	0.00767569	0.444786	0.00432987	0.00431802	0.31883	0.00356591	0.00619012	0.566094
cg04898443	-0.00134826	0.00275368	0.625663	-0.00157405	0.0015491	0.312462	0.00136395	0.00222072	0.54073
cg04898454	-0.00128267	0.0102299	0.900515	-0.00635325	0.00575492	0.272722	-0.00250699	0.00824999	0.761963
cg04898458	0.0147535	0.0110691	0.18614	-0.00169598	0.006227	0.786006	-0.0169995	0.00892675	0.0602492
cg04898487	-5.83581e-05	0.00689849	0.99327	-0.000843764	0.0038808	0.828402	-0.00126063	0.00556334	0.821282
cg04898512	0.00496237	0.011439	0.665524	-0.00317827	0.00643508	0.622652	-0.0119245	0.00922503	0.199644
cg04898518	0.0147907	0.00825842	0.0768564	0.00377953	0.00464584	0.418187	-0.0116607	0.00666006	0.0835825
cg04898523	0.0085184	0.0108795	0.435818	-0.00610767	0.00612037	0.321148	-0.0095976	0.00877388	0.277097
cg04898572	0.0224351	0.00959083	0.0216698	-0.00851288	0.0053954	0.118325	-0.0143421	0.0077346	0.0671679
cg04898604	0.0135252	0.00699806	0.0566029	-0.00401604	0.00393681	0.310564	-0.010276	0.00564364	0.0721555
cg04898610	0.00387786	0.0269856	0.886077	-0.00906226	0.015181	0.552128	-0.0161403	0.0217627	0.460345
cg04898690	-0.00470035	0.0196456	0.811482	0.0182449	0.0110518	0.10246	-0.00852903	0.0158434	0.591753
cg04898773	0.00944155	0.00767183	0.221838	-0.00597473	0.00431585	0.169869	-0.00458131	0.006187	0.461054
cg04898797	-0.0011276	0.00646248	0.8619	-0.000498422	0.00363552	0.891278	-0.000830964	0.00521171	0.873699
cg04898810	-0.0119862	0.00461903	0.0111413	0.000405729	0.00259847	0.876292	0.00986586	0.00372505	0.00963633
cg04898835	-0.00959266	0.00831557	0.251906	-0.00134747	0.00467799	0.774013	0.00858436	0.00670615	0.204002
cg04898877	-0.0200758	0.0224415	0.373536	0.0190034	0.0126246	0.135963	0.0217288	0.0180981	0.233237
cg04898924	0.00567913	0.00546721	0.301862	-0.00132813	0.00307562	0.666961	-0.00796746	0.00440907	0.0742912
cg04898939	0.0122795	0.0130511	0.349431	0.000761772	0.00734199	0.917608	-0.0156278	0.0105251	0.141293
cg04899000	-0.00775711	0.0164273	0.637987	0.00967273	0.00924128	0.298212	0.000488825	0.0132479	0.970653
cg04899039	0.00365876	0.00238612	0.128903	-0.001135	0.00134233	0.400182	-0.00288981	0.0019243	0.136869
cg04899065	0.0042551	0.00797121	0.594867	-0.00398954	0.00448427	0.376151	-0.00788166	0.00642844	0.223562
cg04899093	0.00184957	0.010227	0.856915	0.00139828	0.0057533	0.80856	-0.00466165	0.00824767	0.573421
cg04899153	-0.00734475	0.0205528	0.721708	0.00534369	0.0115621	0.645139	0.0112391	0.016575	0.499564
cg04899180	0.000849328	0.00196167	0.666139	-0.00208617	0.00110355	0.0621107	0.000416007	0.001582	0.793216
cg04899225	-0.0407915	0.016908	0.0179915	0.00398865	0.00951172	0.676026	0.0291786	0.0136356	0.0352302
cg04899244	0.013057	0.0117401	0.269198	0.00100976	0.00660446	0.878846	-0.011368	0.00946786	0.233203
cg04899248	0.0409539	0.0206237	0.0502821	-0.00732743	0.011602	0.529366	-0.0380997	0.0166321	0.0244541
cg04899273	-0.0174447	0.0124017	0.16318	0.0131544	0.00697668	0.0627815	0.0105171	0.0100015	0.295981
cg04899282	-0.00165086	0.00457144	0.718903	0.00135733	0.0025717	0.599017	0.00214496	0.00368667	0.562231
cg04899311	0.0190239	0.0182247	0.299512	-0.00471583	0.0102524	0.646712	-0.0212924	0.0146974	0.151096
cg04899359	0.0172103	0.0387255	0.657869	0.0218032	0.0217853	0.319754	0.00705044	0.0312304	0.821934
cg04899361	-0.0190738	0.0161014	0.239474	-0.00309336	0.00905795	0.733564	0.015874	0.0129851	0.224905
cg04899446	0.00734791	0.00767536	0.341112	-0.000949433	0.00431784	0.826487	-0.00585557	0.00618985	0.346833
cg04899475	-0.0136986	0.011923	0.253809	0.00444692	0.00670735	0.50913	0.00976592	0.00961536	0.312674
cg04899500	-0.000614501	0.0158878	0.969238	-0.0112433	0.00893783	0.211858	-0.0197142	0.0128129	0.12761
cg04899563	-0.0184547	0.0190264	0.334821	0.0128931	0.0107034	0.231713	0.0084899	0.015344	0.581507
cg04899586	0.00382582	0.0086381	0.658963	0.000277002	0.00485943	0.954677	3.04414e-05	0.00696626	0.996524
cg04899629	0.022507	0.0215805	0.299937	0.00691188	0.0121403	0.570631	-0.000309225	0.0174038	0.985866
cg04899656	0.0479909	0.0225465	0.0361879	-0.0234362	0.0126837	0.0681189	-0.0267917	0.0181828	0.14432
cg04899659	-0.0233785	0.01507	0.124538	0.00726084	0.00847775	0.394152	0.0112582	0.0121533	0.356889
cg04899681	0.00770913	0.0185523	0.678798	-0.00803287	0.0104368	0.443629	-0.00912996	0.0149617	0.543342
cg04899691	-0.00215806	0.00903427	0.811777	0.00644927	0.0050823	0.207917	0.00153239	0.00728575	0.833916
cg04899715	-0.00167533	0.0091629	0.85536	0.00748586	0.00515466	0.150114	-0.00179489	0.00738949	0.80867
cg04899746	-0.0215342	0.0571617	0.707317	0.0403147	0.0321567	0.213391	0.00552946	0.0460984	0.904807
cg04899753	-0.0190644	0.0177248	0.285159	0.00884604	0.00997122	0.377498	0.012641	0.0142943	0.379009
cg04899874	0.00998583	0.00828482	0.231426	-0.00630036	0.00466069	0.180023	-0.0017555	0.00668136	0.793383
cg04899896	-0.0011695	0.00248217	0.638733	-0.000838982	0.00139637	0.54955	0.000188152	0.00200177	0.925336
cg04899918	0.0045977	0.0264522	0.862427	-0.0340507	0.0148809	0.024607	-0.0109961	0.0213326	0.60757
cg04899923	0.00836355	0.00611231	0.174821	-0.00887318	0.00343853	0.0115823	-0.00353013	0.00492932	0.475863
cg04899944	0.0139155	0.0101408	0.173601	-0.00110514	0.00570477	0.846856	-0.0169346	0.00817811	0.0414183
cg04899990	0.012294	0.0281075	0.662938	-0.0256281	0.0158121	0.108767	-0.0220464	0.0226675	0.333513
cg04900093	0.0004471	0.00845538	0.957954	-0.00336118	0.00475664	0.48173	-0.00124963	0.0068189	0.855031
cg04900123	0.004357	0.00377255	0.251358	-0.0020743	0.00212228	0.331149	-0.00251998	0.0030424	0.409829
cg04900128	0.0148695	0.0220143	0.501226	-0.0115861	0.0123843	0.352158	-0.0271958	0.0177536	0.129273
cg04900179	0.0175793	0.0163762	0.2861	-0.00364244	0.00921259	0.693555	-0.0278273	0.0132067	0.0380599
cg04900185	-0.0205739	0.0111123	0.0675781	0.0113217	0.00625134	0.0736605	0.0108211	0.00896164	0.230592
cg04900186	-0.00573275	0.00988187	0.563363	0.00488172	0.00555913	0.382341	0.00725184	0.00796931	0.365411
cg04900213	0.0191201	0.00906009	0.0377662	0.00117113	0.00509683	0.818817	-0.0128202	0.00730658	0.0829294
cg04900284	0.00266021	0.00895798	0.767217	-0.00391143	0.00503938	0.439802	-0.000597043	0.00722423	0.934329
cg04900356	-0.00102741	0.0134642	0.939355	0.00469777	0.00757442	0.536775	0.00224998	0.0108583	0.83634
cg04900366	-0.00359187	0.00601321	0.551875	-0.00273086	0.00338278	0.421757	-0.000314642	0.0048494	0.94842
cg04900427	0.00720227	0.00697337	0.304616	-0.00678471	0.00392293	0.0873492	-0.000905482	0.00562373	0.872467
cg04900436	0.00640092	0.00905903	0.481761	-0.00101688	0.00509623	0.842321	-0.0121393	0.00730573	0.100274
cg04900438	-0.00802442	0.00955434	0.403336	-0.00331452	0.00537487	0.539101	0.00981868	0.00770517	0.206031
cg04900486	-0.000854042	0.0027831	0.759695	-0.00176037	0.00156566	0.264022	0.00150551	0.00224445	0.504187
cg04900522	0.00874239	0.00951222	0.36066	-0.00560869	0.00535118	0.297553	-0.00484688	0.0076712	0.529195
cg04900565	0.000473267	0.00758547	0.950398	-0.00436048	0.00426727	0.309754	-0.00231198	0.00611736	0.706419
cg04900667	-0.0015922	0.0025233	0.529735	0.000533879	0.0014195	0.707777	0.00247401	0.00203493	0.227438
cg04900672	-0.0329211	0.0127049	0.0112544	0.00232295	0.00714724	0.74597	0.0338635	0.010246	0.00139174
cg04900681	-0.02252	0.0175643	0.203278	0.0144899	0.00988093	0.146215	0.0130723	0.0141649	0.358687
cg04900775	-0.0103264	0.016985	0.544828	0.0135084	0.00955504	0.161088	0.00737656	0.0136977	0.591621
cg04900785	-0.000417739	0.00352687	0.905995	0.0023552	0.00198407	0.238512	0.00207707	0.00284427	0.467236
cg04900795	-0.00246163	0.0109168	0.82214	0.00513333	0.00614133	0.405574	-0.000411945	0.00880393	0.96279
cg04900796	-0.00379393	0.010543	0.719849	0.0052192	0.00593103	0.381351	0.00956382	0.00850246	0.263827
cg04900823	-0.0246538	0.0265588	0.355895	0.0216031	0.0149409	0.15188	0.0258883	0.0214185	0.230135
cg04900855	0.0097737	0.0116269	0.402924	0.00367294	0.00654081	0.575906	-0.00418877	0.0093766	0.65621
cg04900856	0.00687745	0.0219976	0.755315	-0.0155749	0.0123749	0.211624	-0.000516438	0.0177401	0.976844
cg04900877	-0.0198483	0.0204068	0.333496	0.00598514	0.01148	0.603477	0.0257266	0.0164572	0.121711
cg04900882	0.00354261	0.00968399	0.715407	-0.00145654	0.0054478	0.789837	0.000726155	0.00780972	0.926138
cg04900893	-0.0185115	0.0146121	0.208667	0.00245943	0.00822018	0.765522	0.0227129	0.0117841	0.0572668
cg04900915	0.00507496	0.00319277	0.115657	-0.00177612	0.00179612	0.325534	-0.00395163	0.00257483	0.128568
cg04900918	-0.00292439	0.00982281	0.766648	0.00349543	0.0055259	0.528723	0.00752446	0.00792168	0.344878
cg04900927	-0.0054004	0.0278763	0.846851	0.0130434	0.015682	0.407885	-0.00627831	0.022481	0.780715
cg04900928	-0.00228487	0.00315806	0.471356	-0.000553994	0.00177659	0.755933	0.00296564	0.00254684	0.247504
cg04900941	0.0058101	0.0211527	0.784233	-0.00876781	0.0118996	0.463264	0.00295937	0.0170587	0.862686
cg04900958	0.0366209	0.0241898	0.133761	-0.0304837	0.0136082	0.0276931	-0.0371932	0.019508	0.0599568
cg04900982	0.0127176	0.0133563	0.343705	-0.0059739	0.0075137	0.428789	-0.00915626	0.0107713	0.39768
cg04901018	0.0169119	0.0102801	0.103641	-0.00996135	0.00578315	0.0886195	-0.00462456	0.00829046	0.578436
cg04901053	0.00594634	0.0128388	0.644439	-0.00774204	0.00722259	0.28679	-0.00922182	0.010354	0.375628
cg04901071	-0.0241357	0.013757	0.0829619	0.00748303	0.00773913	0.336333	0.0197865	0.0110945	0.0780812
cg04901119	-0.000707461	0.00322772	0.827033	0.00251346	0.00181578	0.169911	0.00334191	0.00260302	0.20268
cg04901174	-0.00517152	0.00939892	0.583608	0.00458998	0.00528744	0.387789	-0.000781924	0.00757983	0.91808
cg04901199	0.0018088	0.00752536	0.810629	-0.00464493	0.00423345	0.275654	0.00184119	0.00606888	0.76234
cg04901215	0.00604127	0.0120149	0.616395	-0.00277756	0.00675909	0.682153	0.000979989	0.00968952	0.919678
cg04901269	0.0168629	0.0109516	0.127331	-0.00981721	0.0061609	0.114767	-0.00329033	0.00883199	0.710413
cg04901272	0.00678876	0.00830999	0.416246	-0.00769181	0.00467485	0.103589	-0.000910308	0.00670165	0.892274
cg04901374	0.00557721	0.00443767	0.212273	-0.00154244	0.00249645	0.538323	-0.00386439	0.00357879	0.283285
cg04901407	0.00930799	0.00697413	0.185556	-0.00794036	0.00392335	0.0461243	-0.00465918	0.00562434	0.409766
cg04901499	-0.00709417	0.0116183	0.543091	0.00784019	0.00653595	0.233648	0.0107095	0.00936964	0.256246
cg04901527	-0.0104819	0.0173731	0.547888	0.0178362	0.00977337	0.0715175	0.00569998	0.0140107	0.685154
cg04901533	0.0139776	0.00951788	0.145642	-0.0148502	0.00535436	0.00681552	-0.00396763	0.00767576	0.606566
cg04901567	0.00459536	0.0113588	0.686814	4.23388e-06	0.00638997	0.999473	-0.00626712	0.00916037	0.495738
cg04901576	-0.00799104	0.0465774	0.864188	-0.0366676	0.0262025	0.165333	-0.0145645	0.0375627	0.69918
cg04901598	-0.000290392	0.00961848	0.975986	-0.00760051	0.00541095	0.163768	0.00520498	0.0077569	0.504031
cg04901622	-0.00165983	0.009826	0.866259	-0.00175601	0.0055277	0.751511	-0.00184366	0.00792425	0.816585
cg04901623	-0.00358429	0.0204346	0.86118	0.00139607	0.0114956	0.903627	-0.00327906	0.0164796	0.842756
cg04901674	-0.00582586	0.00881408	0.510418	0.0129691	0.00495843	0.0105386	0.00188734	0.00710818	0.791255
cg04901700	0.000439314	0.00699773	0.950089	0.00523627	0.00393663	0.18703	0.000342854	0.00564337	0.951698
cg04901718	0.00560955	0.00656228	0.395056	-0.00520896	0.00369166	0.161892	-0.00236643	0.0052922	0.6559
cg04901749	-0.0342814	0.0223948	0.129538	0.0266127	0.0125984	0.0375868	0.0168261	0.0180605	0.354155
cg04901763	0.00179228	0.00292447	0.541608	0.00180494	0.00164519	0.275693	-0.00105569	0.00235846	0.655568
cg04901779	-0.00394312	0.0156469	0.801644	0.0152014	0.00880227	0.0878036	-0.000568566	0.0126185	0.964167
cg04901812	-0.00910025	0.0184143	0.622444	0.0143593	0.0103591	0.169328	0.00261749	0.0148504	0.860511
cg04901821	0.00193944	0.0101871	0.849464	0.00029815	0.00573084	0.95863	-0.000559673	0.00821547	0.945847
cg04901822	-0.00769903	0.0117865	0.515385	0.012738	0.00663058	0.0580704	-0.000877932	0.0095053	0.926627
cg04901835	-0.0227903	0.017624	0.199466	0.00363925	0.00991455	0.714485	0.0258166	0.014213	0.0728339
cg04901847	-0.0105978	0.0111552	0.344789	0.0129607	0.00627547	0.0419416	0.0104901	0.00899623	0.246853
cg04901898	0.0162872	0.0179405	0.366527	0.00663259	0.0100926	0.512844	-0.0125989	0.0144683	0.38632
cg04901951	0.00381801	0.00571098	0.505602	-0.00771476	0.00321276	0.0185178	0.00034829	0.00460567	0.939898
cg04901966	0.0354763	0.0362592	0.330649	-0.0076686	0.0203979	0.707891	-0.0173414	0.0292415	0.55473
cg04902004	0.000925376	0.0101132	0.927309	0.00836524	0.00568927	0.145158	-0.00215621	0.00815588	0.792131
cg04902049	-0.00160662	0.0048102	0.739201	-0.00200107	0.00270601	0.461647	0.00534374	0.00387922	0.171965
cg04902067	-0.0640457	0.0280709	0.0250145	0.0190164	0.0157915	0.231848	0.0304579	0.022638	0.182063
cg04902126	0.00747219	0.00764946	0.331427	-0.0052517	0.00430326	0.225688	-0.00786806	0.00616896	0.205633
cg04902128	-0.0160175	0.0107446	0.139732	0.0107707	0.00604449	0.0783351	0.0131257	0.0086651	0.133539
cg04902259	-0.0100068	0.0205153	0.626966	-0.00599241	0.0115411	0.604953	0.00758499	0.0165447	0.647797
cg04902265	-0.00210837	0.0175456	0.904636	0.00580143	0.00987044	0.558253	0.00753747	0.0141498	0.595638
cg04902286	0.00891768	0.00896052	0.322455	0.0069377	0.00504081	0.172342	-0.00983889	0.00722628	0.17694
cg04902302	0.0128577	0.0094062	0.17525	-0.00687146	0.00529153	0.197601	-0.0135767	0.0075857	0.0770524
cg04902322	0.0595836	0.0361589	0.10308	0.0064293	0.0203415	0.752725	-0.0362185	0.0291606	0.21764
cg04902327	-0.0101425	0.0104023	0.332315	0.00680642	0.00585192	0.24804	0.00490085	0.00838904	0.560636
cg04902358	0.0170288	0.0147224	0.250651	-0.00998681	0.00828219	0.231234	-0.0114148	0.011873	0.339072
cg04902364	0.00780009	0.00977174	0.426962	0.001404	0.00549717	0.799028	-0.00662483	0.0078805	0.402896
cg04902405	-0.00576967	0.0201337	0.775141	0.00365601	0.0113264	0.747649	0.0130082	0.016237	0.425282
cg04902429	-0.00478392	0.0259753	0.854317	-0.00843527	0.0146126	0.56529	-0.00686753	0.020948	0.743841
cg04902443	-0.0166448	0.0283317	0.558427	-0.00857453	0.0159382	0.591993	0.0196825	0.0228483	0.391417
cg04902458	-0.0108199	0.0223802	0.630011	0.0126669	0.0125901	0.317223	0.0246443	0.0180487	0.175719
cg04902474	0.00661925	0.0118419	0.577653	-0.00953153	0.00666175	0.156159	-0.0100308	0.00954999	0.296535
cg04902529	0.0277171	0.0159939	0.0867259	-0.00196375	0.00899751	0.827754	-0.0167754	0.0128984	0.196917
cg04902542	-0.00624974	0.00932987	0.50476	0.00347128	0.00524859	0.510161	0.00654285	0.00752414	0.386979
cg04902592	-0.00596675	0.00730374	0.416244	0.00137384	0.00410878	0.738926	0.00414607	0.00589016	0.483421
cg04902668	0.000738322	0.0228623	0.974313	0.00774504	0.0128614	0.548648	-0.00204267	0.0184375	0.912045
cg04902669	-0.000629796	0.0100114	0.949988	0.00952193	0.005632	0.0945611	-0.00529065	0.00807377	0.514052
cg04902671	-0.000323222	0.00265873	0.903526	-0.000896178	0.00149569	0.550651	0.000547389	0.00214415	0.799113
cg04902710	-0.0016918	0.00295698	0.568739	0.00132863	0.00166347	0.426684	0.0010124	0.00238468	0.672242
cg04902729	0.00459872	0.00450866	0.310635	0.000209742	0.00253638	0.93429	-0.00382058	0.00363604	0.29635
cg04902746	0.000661766	0.0110285	0.952293	-9.79518e-05	0.00620418	0.987441	-0.00227416	0.00889404	0.798804
cg04902811	-0.00221774	0.00355961	0.534934	-0.000818672	0.00200249	0.683694	0.00276706	0.00287068	0.337828
cg04902826	0.00912385	0.0151436	0.548452	0.00567541	0.00851914	0.50709	-0.00714962	0.0122126	0.559811
cg04902833	-0.00411223	0.00731216	0.575336	0.00450558	0.00411351	0.276473	-0.00199507	0.00589694	0.735955
cg04902838	-0.00194702	0.00997999	0.845786	-0.00631888	0.00561432	0.263548	-0.000579818	0.00804844	0.942738
cg04902851	-0.000640167	0.00523068	0.902881	0.00105632	0.00294256	0.720501	0.00125164	0.00421832	0.767407
cg04902856	0.0111467	0.0108857	0.308752	-0.0104509	0.00612384	0.0915479	-0.00366991	0.00877885	0.676972
cg04902871	-0.00450479	0.0131323	0.732421	0.0111157	0.00738767	0.136127	-0.0080211	0.0105906	0.450919
cg04902894	-0.0107188	0.00823116	0.196357	-0.00143353	0.0046305	0.757635	0.00830944	0.00663808	0.214082
cg04902899	-0.00789303	0.00558941	0.161559	0.00429411	0.00314437	0.175651	0.00447953	0.00450762	0.323156
cg04902924	-0.00744813	0.0178308	0.677212	0.0138333	0.0100309	0.17149	0.0132492	0.0143798	0.35946
cg04902930	-0.0114654	0.0118324	0.335302	0.00370089	0.0066564	0.579679	0.0038719	0.00954232	0.685938
cg04902958	0.00355802	0.0169222	0.83397	0.00702432	0.00951973	0.462626	-0.00368963	0.0136471	0.787538
cg04902960	0.00415832	0.0349355	0.905534	-0.00121397	0.0196533	0.950891	0.0163956	0.028174	0.562148
cg04902968	-0.0490587	0.0191599	0.0122193	0.0274849	0.0107785	0.0125667	0.0329435	0.0154516	0.0358888
cg04903019	0.0112733	0.0112641	0.319758	-0.0112292	0.00633671	0.0799641	-0.00248164	0.00908402	0.785372
cg04903060	-0.000252797	0.0021649	0.907317	0.00140152	0.00121788	0.253047	-0.000500263	0.0017459	0.775165
cg04903089	-0.00158337	0.019543	0.935617	0.0159462	0.0109941	0.150616	-0.00406316	0.0157606	0.79718
cg04903116	-0.00648982	0.00748056	0.388079	-0.00102376	0.00420825	0.80838	0.00634545	0.00603275	0.295857
cg04903136	-0.00649096	0.0120423	0.591285	-0.00466358	0.00677447	0.493072	0.00200727	0.00971158	0.836748
cg04903146	-0.0109757	0.0125231	0.383263	-0.000969578	0.00704498	0.890861	0.0108832	0.0100994	0.284255
cg04903157	-0.00281329	0.00445383	0.529307	0.00334071	0.00250554	0.185986	0.000953366	0.00359183	0.791324
cg04903159	0.0149753	0.0117804	0.207125	-0.00596229	0.00662718	0.370836	-0.0141917	0.00950042	0.138931
cg04903163	0.000402844	0.00347219	0.90791	0.00269437	0.00195331	0.171394	-0.00283537	0.00280018	0.314141
cg04903196	-9.74934e-05	0.00859918	0.990981	-0.00812653	0.00483754	0.0966508	0.00777771	0.00693487	0.265218
cg04903243	-0.00900814	0.00732722	0.222311	-0.00208117	0.00412199	0.614938	0.00749665	0.00590909	0.208024
cg04903269	0.0223175	0.0308781	0.471811	-0.0175952	0.0173707	0.313971	-0.0253827	0.0249019	0.31095
cg04903360	0.00143169	0.00292125	0.625329	-0.000222575	0.00164337	0.892586	-0.00434433	0.00235586	0.0686604
cg04903429	0.00304778	0.00581018	0.601255	-0.000931738	0.00326856	0.776291	-0.0025224	0.00468566	0.591761
cg04903439	-0.00398467	0.0270541	0.883256	-0.0110213	0.0152195	0.470957	0.00414058	0.021818	0.849935
cg04903450	0.000781527	0.0108014	0.94249	0.00543951	0.00607641	0.373216	0.000132542	0.00871087	0.987896
cg04903451	-0.000133804	0.00325021	0.967259	0.000339869	0.00182843	0.852982	0.000437717	0.00262116	0.867771
cg04903465	-0.0209628	0.0174744	0.233616	0.025239	0.00983034	0.0119941	-0.000372208	0.0140923	0.978991
cg04903509	0.016923	0.0101584	0.0994131	-0.00969173	0.00571471	0.0935596	-0.004496	0.00819235	0.584578
cg04903544	-0.0165624	0.0134681	0.222182	0.0101794	0.00757657	0.182675	0.0208534	0.0108614	0.0582186
cg04903600	0.0179911	0.0127311	0.161261	-0.00758143	0.00716201	0.292798	-0.0144844	0.0102671	0.161965
cg04903623	-0.00661042	0.0203223	0.745769	-0.00587196	0.0114325	0.608849	0.0242181	0.0163891	0.143185
cg04903691	0.00937487	0.0265018	0.724406	-0.0196495	0.0149088	0.191052	-0.013884	0.0213725	0.517692
cg04903693	-0.036111	0.0166741	0.0331362	0.0217454	0.00938017	0.0228387	0.0189598	0.013447	0.162199
cg04903759	0.00225006	0.00730923	0.758958	0.00134406	0.00411187	0.744566	-0.00450677	0.00589458	0.44665
cg04903783	-0.0135606	0.00997446	0.177573	0.00506336	0.00561121	0.369413	0.00788793	0.00804397	0.329572
cg04903820	0.0172131	0.00901297	0.0595307	-0.00101446	0.00507032	0.841897	-0.00598335	0.00726858	0.412709
cg04903825	0.00391465	0.0108349	0.718772	0.00128509	0.00609527	0.833521	-0.00437159	0.0087379	0.618155
cg04903829	0.0142319	0.00730329	0.0546303	-0.00383795	0.00410852	0.352876	-0.00623167	0.00588979	0.293032
cg04903830	-0.0148552	0.0239196	0.536231	0.0225583	0.0134562	0.0973292	0.00466525	0.0192902	0.809482
cg04903870	0.0160101	0.0116664	0.173571	-0.00405109	0.006563	0.538712	-0.0109422	0.00940842	0.248075
cg04903884	-0.0088426	0.0138765	0.525684	-0.00442548	0.00780633	0.57227	-0.00229747	0.0111908	0.837828
cg04903898	0.00510155	0.0183407	0.781569	0.00302505	0.0103177	0.770091	-0.00853801	0.014791	0.565301
cg04903900	0.0140379	0.0154737	0.366863	0.00337881	0.00870488	0.698874	-0.0130328	0.0124789	0.299269
cg04903912	0.00541895	0.0054713	0.324774	-2.40515e-05	0.00307792	0.993784	-0.00212698	0.00441237	0.63101
cg04903916	-0.00727187	0.0091498	0.428968	0.00147394	0.00514729	0.775305	0.00998394	0.00737892	0.179632
cg04903930	0.00820125	0.0177177	0.64463	-0.00296092	0.00996723	0.767141	-0.00726058	0.0142886	0.612672
cg04904026	-0.00980524	0.0288923	0.735167	0.0266419	0.0162536	0.10488	0.0212163	0.0233004	0.365105
cg04904030	0.00298675	0.014777	0.840304	-0.00138362	0.0083129	0.868204	0.00265212	0.011917	0.82442
cg04904058	-0.00471767	0.0117181	0.688255	-0.0113853	0.00659211	0.0877795	0.0183269	0.00945015	0.0557796
cg04904059	-0.00562601	0.0189463	0.767232	-0.00526098	0.0106584	0.622861	0.00776372	0.0152794	0.612687
cg04904099	-0.0275924	0.02637	0.298363	0.0110837	0.0148347	0.457034	0.0039717	0.0212663	0.852294
cg04904245	0.00507333	0.00391111	0.198086	0.000176102	0.00220023	0.936395	-0.0055801	0.00315415	0.0804586
cg04904267	0.00660117	0.0142869	0.645229	0.00951582	0.00803719	0.239723	-0.0125409	0.0115217	0.27947
cg04904276	-0.00183549	0.017104	0.914793	-0.00839769	0.00962198	0.385252	0.00323489	0.0137936	0.815145
cg04904280	-0.0082842	0.0298812	0.782271	0.00145285	0.0168099	0.93133	0.0239683	0.0240979	0.322743
cg04904300	0.0174653	0.0155413	0.264261	-0.00210152	0.00874288	0.810623	-0.0134501	0.0125334	0.286244
cg04904318	-0.0115823	0.0153735	0.453296	-0.00421672	0.00864847	0.627111	0.0177358	0.0123981	0.15623
cg04904323	-0.0325853	0.0139709	0.0220456	0.000238708	0.00785946	0.975842	0.02885	0.011267	0.0122165
cg04904331	-0.00338091	0.00451675	0.456209	0.00429118	0.00254093	0.0949192	-0.00176664	0.00364257	0.628925
cg04904364	-0.0019411	0.00693393	0.780202	0.00480649	0.00390074	0.221272	-0.000807978	0.00559192	0.885455
cg04904385	-0.00335339	0.0116372	0.773925	0.0097161	0.0065466	0.14147	0.00431882	0.00938492	0.646557
cg04904388	-0.0173232	0.0171955	0.316591	0.0139825	0.00967349	0.152009	0.00986817	0.0138675	0.478658
cg04904468	0.00124634	0.00695073	0.858121	-0.0030473	0.00391019	0.437954	-0.00299575	0.00560547	0.594437
cg04904469	-0.00727111	0.0125936	0.565218	-0.00906684	0.00708462	0.2041	0.00440952	0.0101562	0.665265
cg04904476	-0.0066935	0.00882025	0.450025	-0.00113482	0.0049619	0.819647	-0.00264654	0.00711316	0.710773
cg04904480	-0.0473272	0.035177	0.182074	0.0295344	0.0197891	0.139281	0.049608	0.0283688	0.0839557
cg04904527	-0.00632831	0.00983083	0.521489	-0.00650373	0.00553041	0.242881	0.00727211	0.00792814	0.361606
cg04904530	-0.00971982	0.00585174	0.100395	0.00462658	0.00329194	0.163539	0.00448725	0.00471918	0.344374
cg04904531	0.0126533	0.0218285	0.563671	-0.00552156	0.0122798	0.65411	-0.0159125	0.0176037	0.368588
cg04904548	0.0274687	0.0189662	0.151212	-0.00276796	0.0106696	0.795935	-0.0289269	0.0152954	0.0620022
cg04904561	-0.0298456	0.0247064	0.230393	0.0268285	0.0138988	0.0569065	0.0123118	0.0199246	0.538281
cg04904605	-0.00178721	0.0116985	0.87894	-0.00326576	0.00658109	0.62101	0.00863283	0.00943436	0.362758
cg04904609	-0.01072	0.018157	0.556485	0.00653059	0.0102144	0.524313	-0.00655968	0.0146429	0.65531
cg04904654	0.00475151	0.00817855	0.562797	0.00174318	0.00460091	0.705723	-0.0100943	0.00659565	0.129619
cg04904673	0.0134728	0.0142312	0.346472	0.00469796	0.00800587	0.558883	-0.00895945	0.0114768	0.437174
cg04904770	0.006638	0.00593149	0.266245	0.00228971	0.00333681	0.494455	-0.00789145	0.0047835	0.10269
cg04904784	-0.00494499	0.0185428	0.790362	-0.0125063	0.0104314	0.233896	-0.0126604	0.014954	0.399582
cg04904803	-0.0103946	0.0106106	0.330042	0.00899468	0.00596906	0.135548	0.0148726	0.00855697	0.0858203
cg04904823	-0.00186457	0.0109632	0.865354	0.00619891	0.00616741	0.317698	0.00850863	0.00884132	0.338593
cg04904834	0.00286848	0.00302586	0.345823	0.000937511	0.00170222	0.583244	-0.00112518	0.00244023	0.645908
cg04904932	-0.0147442	0.00838529	0.0822898	0.00200239	0.00471721	0.672284	0.00823258	0.00676238	0.226818
cg04904945	-0.00629618	0.0255052	0.805613	0.0111202	0.0143482	0.440474	0.0105368	0.0205689	0.609792
cg04905049	0.00615471	0.00539947	0.257541	-0.00129334	0.00303752	0.671339	-0.00596143	0.00435445	0.174592
cg04905070	-0.000492233	0.0147952	0.973537	-0.00552702	0.00832317	0.508454	-0.0126353	0.0119317	0.292616
cg04905079	0.0180868	0.0121576	0.14053	-0.00962644	0.00683933	0.162922	-0.0180328	0.00980455	0.0693737
cg04905092	0.00948608	0.00889712	0.289354	-0.0105657	0.00500514	0.037712	-0.00619432	0.00717515	0.390401
cg04905102	0.00650478	0.0217643	0.765765	-0.015695	0.0122437	0.203367	-0.00123323	0.017552	0.944151
cg04905116	-0.0185575	0.0100713	0.068873	0.00110917	0.0056657	0.845259	0.00577754	0.00812209	0.478823
cg04905173	-0.00199249	0.0146318	0.892005	0.00357666	0.00823125	0.665011	-0.000376017	0.0118	0.974654
cg04905201	-0.00122777	0.00862618	0.887156	0.00593657	0.00485272	0.224579	-0.00374687	0.00695665	0.591568
cg04905210	0.00292051	0.00354904	0.412867	0.004261	0.00199654	0.0357075	-0.00549727	0.00286215	0.0581246
cg04905215	-0.000351871	0.00816124	0.965711	-0.000934894	0.00459117	0.83913	-0.00207751	0.00658169	0.753042
cg04905274	0.0341386	0.0285955	0.23586	-0.0235069	0.0160866	0.147628	-0.0315656	0.023061	0.174674
cg04905364	-0.00152856	0.007062	0.829157	0.000826337	0.00397278	0.835727	0.00330876	0.0056952	0.562796
cg04905373	-0.0346294	0.020248	0.0908649	0.0159251	0.0113907	0.165726	0.0262055	0.0163292	0.112241
cg04905408	0.00910075	0.00814895	0.267227	0.00224315	0.00458425	0.625879	-0.00946669	0.00657178	0.153398
cg04905421	-0.0147653	0.00950269	0.123948	-0.00201729	0.00534582	0.706848	0.0229259	0.00766352	0.00363138
cg04905423	0.0127706	0.0137065	0.354121	-0.00521651	0.00771071	0.500543	-0.00857732	0.0110537	0.439923
cg04905434	-0.00825608	0.00916372	0.370159	0.00779375	0.00515513	0.134283	0.000462605	0.00739015	0.950234
cg04905443	0.00383481	0.0250537	0.878711	-0.0129046	0.0140942	0.362468	-0.00455329	0.0202048	0.822242
cg04905448	0.0322751	0.0154272	0.0394137	-0.011958	0.00867871	0.171866	-0.0208236	0.0124414	0.0978589
cg04905557	0.0305104	0.0183858	0.10071	-0.0146814	0.0103431	0.159428	-0.0298003	0.0148274	0.0476228
cg04905590	0.00782406	0.00859413	0.365188	-0.00879361	0.0048347	0.0724554	-0.00775712	0.0069308	0.266198
cg04905636	-0.00441976	0.0137959	0.749476	0.006009	0.00776099	0.440927	0.000282608	0.0111258	0.979795
cg04905657	0.00491746	0.00814297	0.547525	0.0026244	0.00458089	0.568223	-0.000898894	0.00656696	0.891448
cg04905706	0.00414108	0.00942428	0.661483	0.0011035	0.0053017	0.835618	-0.000903805	0.00760028	0.905621
cg04905719	-0.00615897	0.0227569	0.787323	0.010826	0.0128021	0.400126	0.00462459	0.0183525	0.801659
cg04905755	-0.00157253	0.00762827	0.83717	-0.00148849	0.00429134	0.729554	-0.00213888	0.00615187	0.728941
cg04905775	0.000121866	0.00356355	0.9728	-0.00327776	0.0020047	0.10574	0.00270321	0.00287385	0.349564
cg04905779	0.00334524	0.0069442	0.631235	0.00273205	0.00390652	0.486238	-0.00357407	0.0056002	0.525057
cg04905791	0.0223539	0.0148451	0.135822	-0.00747929	0.0083512	0.372999	-0.0162487	0.0119719	0.1783
cg04905829	0.00112083	0.00893735	0.900495	0.00544715	0.00502778	0.28169	0.00132916	0.00720759	0.85413
cg04905834	-0.00654415	0.00697382	0.350704	-0.00223778	0.00392318	0.569912	0.00678934	0.00562409	0.230708
cg04905866	-0.00897714	0.00921344	0.332646	0.00160473	0.00518309	0.757616	0.00629666	0.00743025	0.399132
cg04905877	-0.0129371	0.0107211	0.230898	0.00637732	0.00603125	0.293335	0.0143142	0.00864613	0.101498
cg04905912	0.00407819	0.0102049	0.690432	0.00190911	0.00574085	0.740295	-0.0111478	0.00822983	0.179146
cg04905925	0.0144921	0.00975527	0.141092	0.00113849	0.0054879	0.836151	-0.0140616	0.00786721	0.0774426
cg04905981	-0.00546168	0.00741778	0.463578	-0.0044912	0.00417293	0.284852	0.0119339	0.00598212	0.0492537
cg04906043	-0.00684352	0.00798797	0.394004	-0.00159655	0.0044937	0.723255	0.00498562	0.00644196	0.44112
cg04906186	0.00814733	0.00721505	0.261985	-0.00233093	0.00405889	0.567296	0.000343042	0.00581863	0.953126
cg04906242	0.00124673	0.0161705	0.938726	-0.00551067	0.00909685	0.546276	0.000696106	0.0130408	0.957555
cg04906273	0.00426066	0.00831024	0.609491	0.00137387	0.00467499	0.769569	0.0015058	0.00670186	0.822764
cg04906283	-0.0324999	0.0147048	0.0297809	0.0168246	0.00827227	0.0450853	0.0249608	0.0118588	0.0382572
cg04906352	-0.0343695	0.0210813	0.106732	0.0214114	0.0118594	0.0745472	0.0208893	0.0170011	0.222575
cg04906354	-0.0068759	0.00902079	0.448034	0.00430398	0.00507472	0.398752	0.00397225	0.00727488	0.586481
cg04906435	0.0132197	0.018588	0.478909	-0.000860118	0.0104568	0.934638	-0.0288407	0.0149904	0.0577085
cg04906447	0.0150946	0.0112921	0.184877	-0.00220804	0.00635248	0.72901	-0.0132068	0.00910663	0.150672
cg04906455	0.00320959	0.00374362	0.393662	-0.00219459	0.002106	0.300336	-0.000919363	0.00301907	0.761477
cg04906461	0.00151118	0.00612623	0.805756	0.000915278	0.00344636	0.791207	-0.00156813	0.00494055	0.751719
cg04906462	-0.00793339	0.0154935	0.609946	0.00768881	0.00871599	0.380184	-0.00141798	0.0124949	0.909913
cg04906467	-0.00174512	0.004374	0.690912	-0.00141672	0.00246063	0.566301	0.00126605	0.00352745	0.72055
cg04906485	-0.00634665	0.00798118	0.428711	0.00423383	0.00448988	0.348367	0.00137842	0.00643648	0.830937
cg04906546	0.00195042	0.00868253	0.8228	0.00191162	0.00488442	0.696503	-0.000893491	0.00700209	0.898764
cg04906549	-0.00253305	0.00260318	0.333285	0.000828519	0.00146444	0.573049	0.000280153	0.00209935	0.894155
cg04906575	-0.00334622	0.00767208	0.66383	-0.0013561	0.00431599	0.754136	0.00494618	0.00618721	0.426275
cg04906603	0.00566132	0.0142096	0.691323	-0.00597682	0.00799373	0.456712	0.00159561	0.0114594	0.88959
cg04906607	-0.0200608	0.00960191	0.0396754	0.00335329	0.00540163	0.536398	0.0166015	0.00774353	0.034896
cg04906616	-0.0048667	0.0233476	0.83538	0.0119916	0.0131344	0.363827	-0.014843	0.0188289	0.432708
cg04906629	-0.00655944	0.0240175	0.78543	0.0207169	0.0135112	0.128912	0.00317953	0.0193691	0.869999
cg04906636	-0.00528189	0.00924339	0.569221	0.00316643	0.00519994	0.544192	-0.000579334	0.0074544	0.938236
cg04906656	-0.00994348	0.00946989	0.29669	0.00423235	0.00532736	0.429143	0.008892	0.00763707	0.247551
cg04906675	-0.00253081	0.0108287	0.815769	-0.00704567	0.00609175	0.250679	0.00457863	0.00873285	0.601434
cg04906700	0.0145072	0.0131943	0.274653	-0.0124017	0.00742254	0.0984366	-0.020548	0.0106406	0.0568051
cg04906740	0.00335197	0.00342549	0.330585	-0.00101661	0.00192704	0.599184	-0.00290233	0.00276251	0.296414
cg04906747	-0.0146896	0.0105919	0.169105	0.0018581	0.00595854	0.755927	0.0178383	0.0085419	0.0397604
cg04906764	0.00356962	0.0110189	0.746768	0.00145815	0.00619875	0.814594	-0.00497159	0.00888624	0.577312
cg04906769	0.0224276	0.0128127	0.0836537	-0.00537961	0.00720787	0.457514	-0.0133062	0.0103329	0.201326
cg04906797	0.00521233	0.00481954	0.282534	-0.00216275	0.00271127	0.427273	-0.004719	0.00388676	0.228063
cg04906816	0.0181498	0.0399656	0.650888	-0.0323192	0.022483	0.154248	-0.0256064	0.0322306	0.429131
cg04906860	0.00629915	0.00680741	0.35741	-0.00103009	0.00382956	0.788595	-0.00724786	0.00548989	0.190306
cg04906869	-0.0206524	0.00809785	0.0125538	0.00319948	0.00455551	0.484391	0.0154679	0.00653057	0.0201263
cg04906879	0.00151929	0.00257259	0.556377	-0.00197217	0.00144723	0.176569	-0.00145586	0.00207468	0.484766
cg04906886	0.00278866	0.00963499	0.772957	0.000182075	0.00542024	0.973282	-0.00101305	0.00777021	0.896577
cg04906915	-0.0144609	0.0131915	0.276075	0.0125547	0.00742097	0.0943508	0.0103567	0.0106384	0.333057
cg04906950	-0.00643556	0.00315165	0.0442553	0.00231828	0.00177299	0.194549	0.00538415	0.00254167	0.037065
cg04906985	0.0109336	0.00576366	0.0612247	-0.0012272	0.00324239	0.706013	-0.0052915	0.00464815	0.258148
cg04906986	0.021269	0.0100073	0.0364586	-0.00836257	0.00562966	0.141124	-0.00948824	0.00807043	0.243005
cg04906989	1.36871e-05	0.00292666	0.99628	-0.000380469	0.00164642	0.817801	-0.000844542	0.00236023	0.721364
cg04907014	0.0242708	0.020376	0.236911	-0.0243822	0.0114627	0.03631	-0.0123525	0.0164324	0.454297
cg04907070	-0.00376528	0.0100676	0.709335	-0.00130382	0.00566359	0.818481	0.00314498	0.00811907	0.69946
cg04907084	-0.0376518	0.0265356	0.15958	0.0115078	0.0149278	0.442908	0.00870487	0.0213999	0.685198
cg04907085	-0.0100572	0.0113779	0.379233	0.00564325	0.00640073	0.380449	0.0154086	0.0091758	0.0967732
cg04907127	-0.00853238	0.0286869	0.766863	-0.0192377	0.016138	0.23655	-0.00861814	0.0231347	0.710433
cg04907151	-0.00200292	0.00490513	0.684056	-0.000848513	0.00275942	0.759217	-0.00113714	0.00395578	0.774457
cg04907171	0.00360277	0.00328288	0.275548	-0.000751024	0.00184681	0.68528	-0.00104433	0.00264751	0.694231
cg04907173	0.00873663	0.0238176	0.714669	0.0122591	0.0133988	0.362812	-0.00789087	0.0192079	0.682242
cg04907181	-0.0100647	0.00930778	0.282612	0.00554166	0.00523617	0.292898	0.0126666	0.00750633	0.0951824
cg04907198	-0.00231318	0.0312473	0.941162	0.0142112	0.0175784	0.42109	0.0215437	0.0251996	0.394998
cg04907218	0.00474766	0.0113441	0.676628	-0.00702416	0.00638173	0.274149	-0.00136254	0.00914856	0.881957
cg04907239	0.00986162	0.0170513	0.564556	-0.0188971	0.00959232	0.0520916	-0.000233107	0.0137511	0.986515
cg04907244	-0.0316123	0.0219573	0.15362	0.00412721	0.0123523	0.739107	0.0403347	0.0177076	0.0252473
cg04907257	-0.00107807	0.0254539	0.966316	0.0191772	0.0143193	0.184057	0.00755778	0.0205275	0.713656
cg04907259	-0.0121152	0.0102068	0.238545	0.00253989	0.0057419	0.659365	0.00639352	0.00823133	0.439474
cg04907289	-0.0118217	0.0110252	0.286647	0.00631464	0.00620233	0.311516	0.0108222	0.00889137	0.226914
cg04907325	-0.00909035	0.0169955	0.594137	0.00942488	0.00956093	0.327044	0.00988882	0.0137061	0.472588
cg04907391	0.00135929	0.00342822	0.692729	-0.00142164	0.00192857	0.463063	0.000153852	0.00276471	0.955752
cg04907408	0.00186378	0.00849596	0.826886	-0.00492862	0.00477947	0.30537	-0.00172451	0.00685163	0.801886
cg04907456	-0.0107577	0.00732714	0.145741	-0.000354961	0.00412194	0.931578	0.00876264	0.00590903	0.141793
cg04907571	-0.0109589	0.0111208	0.327205	0.00466681	0.00625609	0.457748	9.22477e-05	0.00896844	0.991817
cg04907595	-0.00878195	0.00695433	0.210113	0.0085752	0.00391221	0.0311205	0.00238617	0.00560837	0.671572
cg04907604	-8.00284e-05	0.00308765	0.979383	0.00176231	0.00173698	0.313184	-0.000210334	0.00249006	0.932882
cg04907664	-0.0113275	0.00816899	0.169174	0.0101672	0.00459553	0.0296189	0.00851919	0.00658794	0.199463
cg04907724	0.00861539	0.0201229	0.669633	-0.0135687	0.0113203	0.234009	-0.0163901	0.0162282	0.315373
cg04907738	-0.0219312	0.0169491	0.199189	0.01149	0.00953485	0.231529	0.0144644	0.0136687	0.292958
cg04907746	0.00202684	0.0287615	0.943985	-0.0121809	0.01618	0.45363	-0.00788852	0.0231949	0.734623
cg04907802	-0.000958592	0.0297797	0.974396	0.0276541	0.0167528	0.102486	-0.00787132	0.024016	0.743905
cg04907815	0.00552716	0.00653466	0.400026	0.00177863	0.00367613	0.629749	-0.00187313	0.00526993	0.723143
cg04907844	-0.00253826	0.0133124	0.849239	0.00508602	0.00748898	0.498898	0.014048	0.0107359	0.194228
cg04907847	0.0167859	0.00758496	0.0295742	-0.00300822	0.00426698	0.482738	-0.00872238	0.00611695	0.157549
cg04907849	0.000603427	0.0148117	0.967599	-0.0100656	0.00833245	0.230397	0.00301317	0.011945	0.801455
cg04907885	-0.00137833	0.00422143	0.744842	-0.00320919	0.0023748	0.180168	0.00162871	0.0034044	0.633584
cg04907917	0.00994645	0.00698962	0.158387	-0.0104778	0.00393207	0.00921936	-0.00205974	0.00563684	0.715716
cg04908013	-0.0159422	0.0103924	0.128739	0.0100694	0.00584635	0.0886463	0.00914345	0.00838106	0.278371
cg04908077	0.00836821	0.0295029	0.777376	0.00462152	0.0165971	0.781341	-0.0116273	0.0237929	0.626321
cg04908088	-0.0230177	0.0127286	0.0740882	-0.00355005	0.00716056	0.621331	0.0171395	0.0102651	0.0986588
cg04908106	0.0667844	0.0571361	0.245726	-0.0673668	0.0321424	0.0390662	-0.00912225	0.0460779	0.843538
cg04908107	-0.0103725	0.0258284	0.688993	-0.000559852	0.01453	0.969355	0.000708931	0.0208295	0.972929
cg04908124	0.0187137	0.0136402	0.17369	-0.00293745	0.00767342	0.702817	-0.0162463	0.0110003	0.143397
cg04908136	0.0534745	0.0288951	0.0676946	-0.00264611	0.0162552	0.871073	-0.0655916	0.0233027	0.00606455
cg04908145	0.0186428	0.0282431	0.510984	-0.0238958	0.0158884	0.136292	0.000794999	0.0227768	0.972238
cg04908186	0.00381156	0.00415564	0.361632	-0.000694834	0.00233779	0.767025	-0.00517014	0.00335135	0.126618
cg04908194	0.000206134	0.00402055	0.959231	-0.000852243	0.00226179	0.707262	-0.00183195	0.0032424	0.573564
cg04908210	-0.013512	0.0118853	0.258791	0.0147718	0.00668618	0.0298426	0.0106352	0.00958501	0.270316
cg04908211	0.0013579	0.017237	0.937394	-0.00337353	0.00969679	0.728774	-0.0144648	0.0139009	0.301028
cg04908254	0.00748212	0.0245734	0.761506	-0.016789	0.013824	0.227926	-0.000195024	0.0198174	0.992171
cg04908280	-0.0070194	0.00588185	0.236033	0.00229611	0.00330888	0.489622	0.000833461	0.00474346	0.860942
cg04908300	-0.0134913	0.00867	0.123401	0.00837587	0.00487738	0.0895679	0.000194349	0.00699199	0.97789
cg04908308	-0.00586883	0.0146957	0.690631	0.00545066	0.00826716	0.511476	0.0144479	0.0118514	0.226183
cg04908325	-0.00190831	0.00389453	0.625398	0.00347556	0.0021909	0.116371	-8.05743e-05	0.00314077	0.979593
cg04908382	-0.00128457	0.00794961	0.872012	-0.00147787	0.00447211	0.741863	0.00395022	0.00641102	0.539435
cg04908423	0.0406476	0.052948	0.444799	0.00566648	0.0297863	0.849576	-0.0256914	0.0427003	0.548996
cg04908472	-0.00516498	0.0162349	0.751158	-0.00229523	0.00913305	0.80218	0.0091387	0.0130927	0.487084
cg04908548	-0.0250479	0.0176484	0.159475	0.00219412	0.00992822	0.825623	0.00180883	0.0142326	0.899169
cg04908585	-0.0502014	0.0343987	0.148141	-0.011005	0.0193513	0.571061	0.0362235	0.0277411	0.195154
cg04908586	0.00297793	0.00330632	0.370304	2.7442e-05	0.00186	0.988263	-0.002991	0.00266641	0.265134
cg04908588	-0.00353948	0.00508501	0.488289	-0.00248435	0.00286061	0.387584	0.00202696	0.00410084	0.622384
cg04908598	0.0251961	0.0124045	0.045359	-3.40726e-05	0.00697826	0.996116	-0.0152239	0.0100037	0.131766
cg04908608	0.00812093	0.0096461	0.402213	-0.00125374	0.00542649	0.817838	0.000543395	0.00777917	0.944475
cg04908625	0.024778	0.0260648	0.344487	-0.00588989	0.0146629	0.688923	-0.00705082	0.0210201	0.738126
cg04908655	0.000889184	0.00896234	0.921202	0.00317693	0.00504184	0.53031	-0.00830765	0.00722775	0.253611
cg04908668	0.0028436	0.00907356	0.754749	0.00444837	0.00510441	0.385949	-0.00285441	0.00731744	0.697451
cg04908669	0.0308998	0.0415247	0.45885	-0.0251867	0.02336	0.283996	-0.0313737	0.0334879	0.351482
cg04908782	-0.00933495	0.0221536	0.674545	0.0220907	0.0124627	0.0798863	0.0130531	0.0178659	0.467024
cg04908789	0.00466635	0.00246699	0.0619613	-0.00233394	0.00138783	0.0962933	-0.00349547	0.00198953	0.0825301
cg04908905	0.00475843	0.00802322	0.554701	-0.00451883	0.00451352	0.319584	0.00202711	0.00647038	0.754827
cg04908907	0.00203431	0.011073	0.854673	0.00343525	0.00622921	0.582756	2.28155e-06	0.00892992	0.999797
cg04908911	-0.00230589	0.00765302	0.763918	-3.5414e-05	0.00430527	0.993456	-0.000354098	0.00617184	0.954383
cg04908932	-0.00917538	0.0121644	0.452766	0.0181324	0.0068432	0.00960512	0.00755414	0.0098101	0.443413
cg04908960	0.00573847	0.00973125	0.55696	-0.00228692	0.00547439	0.677184	-0.00931828	0.00784784	0.23839
cg04908961	-0.00688391	0.0140416	0.625219	0.000941489	0.00789922	0.905408	-0.000342355	0.011324	0.975952
cg04908973	0.0185715	0.0120171	0.12596	-0.00839263	0.00676032	0.217853	-0.0172284	0.00969129	0.0790267
cg04909065	-0.0231939	0.0130045	0.0780696	0.00541798	0.00731579	0.460984	0.0186697	0.0104876	0.0786211
cg04909098	-0.000764368	0.00767853	0.920939	0.00201629	0.00431962	0.641855	0.000904773	0.00619241	0.884181
cg04909099	-0.0062492	0.0105321	0.554522	0.00436181	0.00592489	0.463645	0.00304432	0.00849365	0.720916
cg04909225	-0.0259963	0.0160638	0.109299	0.0016965	0.00903679	0.851534	0.0155418	0.0129547	0.233589
cg04909257	0.0195824	0.0162336	0.231053	-0.00812193	0.00913235	0.376321	-0.0204556	0.0130917	0.12189
cg04909259	0.0107768	0.0108968	0.325476	0.00995778	0.00613008	0.107991	0.000869488	0.00878781	0.921417
cg04909314	0.0147706	0.0218095	0.500084	-0.0149889	0.0122691	0.225206	-0.0165871	0.0175885	0.348318
cg04909326	0.000919107	0.00384062	0.81144	-0.000308815	0.00216057	0.886682	0.00014524	0.00309729	0.962709
cg04909357	0.00935215	0.00716974	0.195621	-0.00914427	0.00403339	0.0259193	-0.0113492	0.00578209	0.0529371
cg04909420	-0.00839658	0.0106162	0.431191	-0.00307086	0.00597222	0.608453	0.0054507	0.00856151	0.526063
cg04909432	0.0219952	0.0140223	0.120459	-0.0109568	0.00788833	0.168463	-0.0116675	0.0113084	0.305114
cg04909508	0.00286637	0.0036595	0.435646	-0.00149542	0.00205868	0.46959	-0.00163826	0.00295123	0.580276
cg04909529	0.0259767	0.0132047	0.0524174	-0.00305878	0.0074284	0.681546	-0.0197103	0.010649	0.0676565
cg04909554	0.0196133	0.00998086	0.0526695	-0.0145052	0.00561481	0.0114938	-0.010549	0.00804914	0.193533
cg04909696	-0.00288122	0.0113206	0.799715	0.00413028	0.00636849	0.518378	0.000309917	0.00912958	0.972999
cg04909770	0.0188493	0.00948442	0.0500988	-0.0109043	0.00533553	0.0440777	-0.00509723	0.00764878	0.506953
cg04909834	-0.0100935	0.00535073	0.0626591	0.00175985	0.00301009	0.560333	0.00677779	0.00431513	0.119967
cg04909843	0.0172136	0.0153769	0.266106	-0.00155657	0.00865041	0.857626	-0.0204531	0.0124008	0.10277
cg04909854	-0.0119871	0.0102454	0.24527	0.00985266	0.00576363	0.0910154	0.0020755	0.00826248	0.802269
cg04909872	0.00166905	0.00419988	0.692065	-0.00272709	0.00236267	0.251636	0.000792815	0.00338702	0.81549
cg04909881	-0.0135005	0.00702823	0.058098	0.00201482	0.00395379	0.611658	0.00975499	0.00566797	0.0888757
cg04909938	0.0942992	0.0498777	0.0620841	-0.0306925	0.0280591	0.277111	-0.0475726	0.0402243	0.240232
cg04909941	0.00624035	0.00432009	0.152275	-0.00026676	0.0024303	0.912855	-0.00314797	0.00348397	0.368783
cg04909958	0.00815238	0.00827738	0.32747	-0.00468955	0.00465651	0.316747	-0.000228434	0.00667536	0.972782
cg04910041	0.00869588	0.0261487	0.740288	0.00562426	0.0147101	0.703164	-0.0141571	0.0210878	0.503823
cg04910082	0.00905983	0.00800664	0.26101	-0.00397865	0.0045042	0.379555	-0.0068	0.00645701	0.295271
cg04910149	0.00619085	0.0242357	0.798997	-0.00391739	0.013634	0.774562	-0.00440066	0.019545	0.822399
cg04910179	0.00170012	0.0129734	0.896048	-0.00725017	0.00729828	0.323331	0.000107838	0.0104625	0.9918
cg04910228	-0.0137688	0.0128048	0.285293	0.0140379	0.00720346	0.0546206	0.0153431	0.0103265	0.141033
cg04910277	0.00730379	0.0142977	0.610789	0.0127296	0.00804327	0.117219	-0.00853394	0.0115305	0.461266
cg04910295	0.00618584	0.00893954	0.490846	-0.00612298	0.00502901	0.226771	-0.00168296	0.00720936	0.81598
cg04910299	0.00237009	0.00278002	0.396308	-0.00175688	0.00156392	0.264438	-0.00104685	0.00224197	0.641741
cg04910313	-0.00419716	0.0103084	0.684913	0.00818396	0.00579905	0.161818	-0.000660021	0.00831325	0.936906
cg04910403	0.00191912	0.00486088	0.693972	-0.000394058	0.00273453	0.885759	-0.00410848	0.00392009	0.297583
cg04910429	-0.0111596	0.0103486	0.283923	0.0105942	0.00582171	0.0723138	0.0108779	0.00834574	0.195956
cg04910453	0.00820205	0.0179872	0.649557	0.000591189	0.0101188	0.953547	-0.0129169	0.0145059	0.375734
cg04910470	-0.00180873	0.00566247	0.750188	-0.00148363	0.00318547	0.642585	0.00140098	0.00456654	0.759752
cg04910591	-0.0135292	0.0109279	0.21911	0.000191653	0.00614759	0.975203	0.00706653	0.00881291	0.424883
cg04910619	0.00149346	0.0123484	0.904021	-0.0040171	0.00694669	0.564607	0.00816937	0.00995846	0.414314
cg04910638	-0.00171258	0.00294107	0.561906	0.00237273	0.00165452	0.155217	0.000839686	0.00237185	0.724199
cg04910647	0.0128464	0.0150665	0.396252	-0.0117869	0.00847578	0.167958	-0.00979861	0.0121505	0.422241
cg04910662	0.00715122	0.00939361	0.448593	-0.00934887	0.00528445	0.0804593	-0.00285952	0.00757555	0.706767
cg04910677	0.0035652	0.00260644	0.174967	2.20333e-05	0.00146627	0.988046	-0.00366545	0.00210198	0.0848083
cg04910692	0.00234668	0.0117735	0.84249	0.00787954	0.0066233	0.237489	0.00221193	0.00949486	0.816352
cg04910718	0.00637618	0.0066516	0.340482	-0.00410117	0.00374191	0.27617	-0.00114154	0.00536423	0.831988
cg04910737	0.00383651	0.0215225	0.858946	-0.0176298	0.0121076	0.149053	-0.0189556	0.017357	0.277873
cg04910752	0.00328193	0.00904191	0.71753	-0.00196883	0.0050866	0.699677	-0.00766658	0.00729192	0.296064
cg04910792	0.0150097	0.00900004	0.0990484	-0.00516802	0.00506304	0.310277	-0.0115483	0.00725815	0.115303
cg04910834	-0.00247142	0.0102305	0.809692	-0.00146754	0.00575523	0.799345	0.00687752	0.00825043	0.406846
cg04910840	0.000709347	0.00283078	0.802741	-0.00164849	0.00159248	0.303525	0.00166984	0.0022829	0.466515
cg04910877	0.00737096	0.00752763	0.330266	-0.00560446	0.00423473	0.189234	-0.0029958	0.00607072	0.622944
cg04910885	0.00934679	0.00891459	0.297388	-0.00232865	0.00501497	0.643592	-0.00731586	0.00718924	0.311749
cg04910892	0.0205463	0.00910646	0.0266223	-0.00511874	0.00512291	0.320541	-0.0151368	0.00734398	0.0423479
cg04910921	0.00199235	0.00747097	0.790362	0.00876949	0.00420286	0.0399247	-0.0028266	0.00602502	0.640168
cg04910922	0.0446069	0.0284779	0.120978	-0.0383552	0.0160205	0.0188591	-0.0288139	0.0229662	0.213055
cg04910970	-0.00172643	0.0271053	0.949364	0.0010695	0.0152483	0.944248	-0.00809565	0.0218593	0.712041
cg04910974	-0.00773544	0.0096558	0.425297	0.00433143	0.00543194	0.427441	0.00671626	0.00778699	0.390841
cg04911005	0.00690226	0.0267999	0.797378	0.00194717	0.0150765	0.897542	-0.00820047	0.021613	0.70532
cg04911038	0.0102192	0.00769928	0.187965	-0.00480645	0.00433129	0.270256	-0.00338556	0.00620914	0.587007
cg04911050	-0.0325743	0.0340932	0.342061	0.0425376	0.0191794	0.0292304	0.00464799	0.0274947	0.866159
cg04911098	0.010835	0.0135983	0.427789	-0.00199299	0.0076498	0.795086	-0.0164323	0.0109664	0.137728
cg04911139	-0.00327604	0.00966902	0.735582	-0.00277305	0.00543938	0.611506	0.00424226	0.00779765	0.587836
cg04911143	0.00166077	0.00251432	0.510703	-0.000435433	0.00141445	0.758953	-0.000925198	0.00202769	0.649352
cg04911175	-0.00630148	0.0132115	0.634608	0.00618989	0.00743223	0.407267	0.00837359	0.0106545	0.4341
cg04911177	-0.0114243	0.0183298	0.53478	0.0117896	0.0103116	0.256108	0.0123822	0.0147822	0.40458
cg04911180	-0.00367244	0.0278741	0.895493	0.017019	0.0156808	0.280841	-0.000725153	0.0224793	0.974341
cg04911280	0.0217414	0.0142929	0.131938	0.00310162	0.00804058	0.700649	-0.0156164	0.0115266	0.179066
cg04911307	0.000155472	0.013957	0.991138	-0.00390885	0.0078516	0.619882	0.00247757	0.0112557	0.826308
cg04911325	0.000642114	0.0151873	0.966375	-0.00649136	0.00854374	0.449489	-0.0099062	0.0122479	0.420884
cg04911335	-0.000836171	0.00944509	0.929664	-0.00469968	0.00531341	0.378924	0.00764798	0.00761706	0.3182
cg04911348	0.01238	0.010392	0.236853	0.000383134	0.00584611	0.947901	-0.0187874	0.00838072	0.0275832
cg04911366	-0.0446569	0.0212736	0.0387682	0.0181937	0.0119677	0.132163	0.0255536	0.0171563	0.140067
cg04911510	0.0160119	0.0337464	0.636377	0.0131542	0.0189843	0.490261	-0.0150353	0.027215	0.582081
cg04911518	0.012938	0.0189416	0.496434	0.000458883	0.0106558	0.965751	-0.00779909	0.0152756	0.610984
cg04911525	0.0109307	0.0161033	0.499118	0.0156836	0.00905906	0.0870334	0.00649671	0.0129867	0.618184
cg04911552	-0.0161045	0.0112879	0.15733	0.0171919	0.0063501	0.0081977	0.00506307	0.00910322	0.579546
cg04911669	0.0184468	0.0148097	0.216338	0.00400113	0.00833131	0.632282	-0.0130434	0.0119434	0.277873
cg04911680	9.19789e-07	0.0124083	0.999941	0.00944531	0.00698039	0.179605	0.00452354	0.0100068	0.652386
cg04911695	-0.00442026	0.00803252	0.58356	-0.00244663	0.00451876	0.589622	0.00182206	0.00647789	0.779184
cg04911722	0.00406921	0.0146493	0.781859	0.0121251	0.00824106	0.144902	-0.0127627	0.011814	0.283064
cg04911723	-0.0197014	0.011708	0.0960968	0.00712406	0.0065864	0.282476	0.0111837	0.00944197	0.23953
cg04911728	-0.0027239	0.00438574	0.536208	0.000790248	0.00246723	0.749529	0.00402496	0.00353691	0.258323
cg04911739	0.0079471	0.00922144	0.391218	-0.00548719	0.00518759	0.293165	-0.00842093	0.0074367	0.260672
cg04911767	0.00276941	0.00315012	0.381803	-0.000579774	0.00177213	0.744349	-0.00348114	0.00254044	0.174205
cg04911819	0.0391877	0.0195112	0.0477676	-0.0167221	0.0109762	0.131348	-0.0307513	0.0157349	0.0539495
cg04911821	0.00484847	0.00779353	0.535532	-0.00709576	0.00438431	0.109272	0.00858411	0.00628515	0.175613
cg04911830	-0.0132082	0.0120931	0.277824	-0.000498454	0.00680304	0.941764	0.0149015	0.00975253	0.130235
cg04911860	-0.00724047	0.00879807	0.412833	-0.00746139	0.00494942	0.135384	0.00705645	0.00709527	0.322789
cg04911870	0.00942983	0.00596104	0.117384	0.000156831	0.00335343	0.962808	-0.0089141	0.00480732	0.0671677
cg04911919	0.0126815	0.0111155	0.257124	-0.000617532	0.00625312	0.921565	-0.00935293	0.00896419	0.299737
cg04911933	0.0137453	0.0142634	0.337941	-0.00950219	0.00802397	0.239625	-0.0177873	0.0115028	0.125737
cg04911940	-0.00565332	0.00305086	0.0673491	0.000416491	0.00171629	0.808846	0.00538717	0.00246039	0.0312967
cg04911969	0.00734557	0.0062078	0.239997	-0.00151087	0.00349225	0.666375	-0.00335734	0.00500633	0.504281
cg04912050	-0.00673491	0.00269867	0.0145054	0.001359	0.00151816	0.373228	0.00525486	0.00217636	0.0179014
cg04912125	-0.00409358	0.0274684	0.881884	0.010478	0.0154526	0.499565	0.0133162	0.0221521	0.549357
cg04912273	-0.013353	0.00772074	0.0873495	-0.00477694	0.00434336	0.274513	0.00736794	0.00622645	0.239977
cg04912278	-0.00084831	0.00222798	0.704336	0.00102091	0.00125337	0.417617	-0.00193177	0.00179677	0.285358
cg04912297	-0.00378671	0.00480539	0.432881	-0.00428159	0.00270331	0.116945	0.00198598	0.00387534	0.609654
cg04912316	-0.0014623	0.00409508	0.721911	-0.00094697	0.00230372	0.682062	-0.00107123	0.00330251	0.746455
cg04912338	-0.0168279	0.0137096	0.223039	0.0140722	0.00771244	0.0715725	0.00727167	0.0110562	0.512508
cg04912349	-0.00375952	0.010992	0.733177	-0.00246792	0.00618363	0.690817	0.0030421	0.00886457	0.732314
cg04912438	0.00434286	0.00814135	0.595127	0.00766827	0.00457998	0.0977473	-0.00859296	0.00656566	0.194138
cg04912466	0.00112675	0.00292552	0.701091	-0.00100217	0.00164577	0.544192	-0.00101737	0.00235931	0.667403
cg04912501	0.0145783	0.00839036	0.08592	-0.0045214	0.00472006	0.340824	-0.0129722	0.00676647	0.0585813
cg04912506	0.01079	0.0141658	0.448353	-0.000942767	0.00796911	0.906107	-0.00726937	0.0114242	0.52628
cg04912523	0.00313419	0.00537303	0.561224	0.000965394	0.00302264	0.750216	0.000449311	0.00433312	0.917658
cg04912542	-0.00536137	0.00931356	0.566371	-0.00176659	0.00523942	0.736818	0.00671557	0.00751099	0.373794
cg04912563	0.000542932	0.00819532	0.947335	-0.00296745	0.00461034	0.521535	0.000920358	0.00660918	0.889578
cg04912566	-0.00314232	0.00561002	0.576866	0.000702312	0.00315596	0.824431	0.00101352	0.00452424	0.823279
cg04912588	0.0178919	0.0182016	0.328406	-0.0145873	0.0102395	0.15793	-0.0126604	0.0146788	0.390841
cg04912710	-0.0250489	0.0140609	0.0784089	0.0147819	0.00791007	0.0651031	0.0205712	0.0113395	0.0731876
cg04912712	0.0077645	0.0389176	0.842339	-0.0367022	0.0218934	0.0973328	-0.0149933	0.0313854	0.634079
cg04912778	-0.0150546	0.0133589	0.26294	0.00712669	0.00751515	0.34566	0.0018523	0.0107734	0.863899
cg04912784	-0.00757124	0.0219448	0.730937	-0.0109047	0.0123452	0.379559	-0.0110236	0.0176975	0.535026
cg04912843	-0.000222308	0.00347577	0.949153	7.78113e-05	0.00195532	0.96835	0.000976267	0.00280306	0.728486
cg04912878	-0.0260294	0.0131662	0.0512847	0.0235608	0.00740675	0.00204935	0.0114036	0.010618	0.285866
cg04912925	0.00356761	0.0139365	0.798577	-0.00584551	0.00784009	0.457971	0.00297858	0.0112392	0.791638
cg04912982	0.0181462	0.0251529	0.472621	0.00839786	0.01415	0.554429	-0.0240914	0.0202847	0.238276
cg04912993	-0.0189679	0.0174619	0.280441	0.0122942	0.00982331	0.214174	0.0192348	0.0140823	0.175577
cg04912999	-0.00267253	0.00322688	0.409873	0.00193669	0.00181531	0.289054	0.0039117	0.00260234	0.136508
cg04913005	-0.00283169	0.00645934	0.662218	0.00985896	0.00363375	0.00806644	0.00018233	0.00520918	0.972161
cg04913020	0.00144471	0.016267	0.92944	-0.000297183	0.00915113	0.974169	-0.00396547	0.0131186	0.763179
cg04913057	0.0278161	0.0163334	0.0922185	-0.0222193	0.0091885	0.0177344	-0.0331897	0.0131722	0.0136168
cg04913063	0.00755046	0.0318481	0.813167	-0.0279185	0.0179164	0.122887	-0.00680297	0.0256842	0.791751
cg04913071	-0.0103773	0.00901819	0.253079	-0.00220803	0.00507326	0.664498	0.00358021	0.00727279	0.623794
cg04913078	0.0157382	0.0176753	0.375761	-0.0060451	0.00994338	0.54484	-0.00708926	0.0142544	0.620234
cg04913109	0.0117449	0.00814881	0.153173	-0.00633704	0.00458418	0.170479	-0.0167349	0.00657167	0.0126825
cg04913114	0.0457482	0.0310351	0.144154	-0.0303192	0.0174591	0.0860823	-0.0588181	0.0250285	0.0210882
cg04913132	-0.00386634	0.00530225	0.467891	-0.00147229	0.00298282	0.62287	0.00361641	0.00427604	0.400074
cg04913160	0.000328003	0.00320966	0.918845	-0.000795246	0.00180562	0.660745	-0.00118787	0.00258846	0.647471
cg04913169	0.0112094	0.00717383	0.121877	0.00361541	0.0040357	0.372858	-0.0083819	0.00578539	0.151071
cg04913205	0.00115835	0.0260088	0.964581	-0.0179427	0.0146315	0.22347	0.0165595	0.020975	0.432026
cg04913234	0.00319305	0.00887602	0.719935	-0.00477801	0.00499328	0.341337	0.000618976	0.00715814	0.931295
cg04913246	-0.00226866	0.00447227	0.613278	0.000892849	0.00251591	0.723557	-0.00224105	0.00360669	0.536027
cg04913250	-0.00070155	0.00747189	0.925416	-0.00382264	0.00420337	0.365699	-0.00218065	0.00602576	0.718334
cg04913265	-0.000807336	0.00389458	0.836273	0.00394547	0.00219092	0.0752773	0.000546985	0.00314081	0.862158
cg04913291	0.000190815	0.0294282	0.994842	-0.00282997	0.016555	0.864675	-0.0113011	0.0237326	0.635164
cg04913317	0.00632256	0.0101976	0.536912	0.0018137	0.00573672	0.752659	-0.0085672	0.0082239	0.300485
cg04913392	-0.00969351	0.0103249	0.35047	-0.000379487	0.00580836	0.948061	0.00102699	0.00832661	0.902131
cg04913443	-0.000743022	0.00267537	0.781896	0.000178799	0.00150505	0.905715	-2.15438e-05	0.00215757	0.992056
cg04913465	-0.0162735	0.019597	0.408635	-0.00456179	0.0110245	0.680072	-0.000136298	0.0158042	0.993139
cg04913653	0.0463027	0.0280972	0.103056	-0.0129777	0.0158063	0.413916	-0.0478159	0.0226592	0.0377789
cg04913657	-0.0035835	0.00326699	0.275791	-0.00049467	0.00183787	0.788463	0.00364395	0.00263469	0.170267
cg04913666	-0.0236737	0.0100559	0.0208679	0.00154744	0.00565702	0.7851	0.0281976	0.00810965	0.000801324
cg04913681	1.58549e-05	0.00918478	0.998627	-0.00213765	0.00516697	0.680125	0.000602992	0.00740714	0.93531
cg04913686	-0.00565385	0.00834512	0.499927	-0.00155805	0.00469461	0.740797	0.00554014	0.00672999	0.412697
cg04913730	-0.0356132	0.0235757	0.134601	0.0208073	0.0132627	0.120395	0.0076319	0.0190128	0.689127
cg04913766	-0.0117689	0.00872181	0.180803	0.00591876	0.00490652	0.231047	0.0144196	0.00703377	0.043441
cg04913803	0.0281465	0.013014	0.0333663	-0.0116982	0.00732112	0.113783	-0.0270123	0.0104952	0.0117934
cg04913815	0.00181529	0.0144898	0.900597	-0.0104632	0.00815133	0.202764	-0.00598909	0.0116854	0.609611
cg04913851	-0.0549076	0.0501695	0.276853	0.00228587	0.0282233	0.935638	0.0126896	0.0404596	0.754565
cg04913934	-0.0018349	0.00577181	0.751335	-0.000511486	0.00324698	0.875203	0.00467321	0.00465472	0.318241
cg04913963	-0.00408841	0.00316172	0.199481	0.00174206	0.00177865	0.330148	0.00297251	0.00254979	0.246962
cg04913974	-0.0211783	0.0128931	0.104159	0.00169195	0.00725313	0.816111	0.0143321	0.0103978	0.171703
cg04913979	-0.0353911	0.0167715	0.0377816	0.0177242	0.00943495	0.0637321	0.0188607	0.0135255	0.166815
cg04914013	0.0184133	0.0130444	0.161722	-0.0111481	0.00733825	0.132431	-0.0149624	0.0105198	0.158596
cg04914057	0.0026826	0.009083	0.768452	0.00516843	0.00510971	0.314652	0.00379706	0.00732505	0.60555
cg04914104	-0.0194791	0.0113421	0.0895442	0.00494798	0.00638059	0.440212	0.0224753	0.00914692	0.0160377
cg04914105	0.0172279	0.00634963	0.00806522	-0.00406539	0.00357204	0.25827	-0.0135966	0.00512071	0.00946164
cg04914126	-0.00888101	0.0259174	0.732696	0.018616	0.01458	0.205146	0.0182627	0.0209013	0.384712
cg04914133	0.00729583	0.0227904	0.749658	-0.0203232	0.0128209	0.116644	-0.00166088	0.0183795	0.928209
cg04914191	0.00385505	0.00988279	0.697455	-0.00280759	0.00555964	0.61487	0.00392743	0.00797005	0.623443
cg04914198	-0.0108475	0.0073197	0.142047	0.00764205	0.00411776	0.0669365	0.00810523	0.00590303	0.173344
cg04914221	-0.0161297	0.0120536	0.184409	0.00425984	0.00678083	0.531545	0.0017557	0.00972068	0.8571
cg04914231	-0.0054795	0.0147587	0.711358	0.00317526	0.00830261	0.703089	-0.0049293	0.0119022	0.679808
cg04914281	-0.00663542	0.0169785	0.696914	0.00826739	0.00955141	0.389164	0.010073	0.0136925	0.463962
cg04914283	0.00125717	0.0101518	0.901737	-0.00265818	0.00571099	0.6428	-0.000765767	0.00818702	0.925699
cg04914290	0.00739853	0.0129289	0.568664	-0.00110821	0.00727324	0.879258	0.00112895	0.0104266	0.914032
cg04914305	-0.00322891	0.0048591	0.508164	0.000932998	0.00273353	0.733707	0.00272696	0.00391866	0.488395
cg04914310	-0.00186109	0.0183627	0.91951	0.0121354	0.0103301	0.243368	0.00213337	0.0148087	0.885793
cg04914323	-0.000490406	0.0113944	0.965771	0.000244081	0.00641003	0.969715	-0.00228505	0.00918913	0.804217
cg04914449	0.00407454	0.00933986	0.663759	0.000738001	0.00525421	0.88863	-0.00480089	0.0075322	0.525589
cg04914531	-0.0136458	0.00975203	0.16537	-0.00523455	0.00548608	0.342713	0.0163463	0.0078646	0.0406823
cg04914562	0.0209817	0.0262179	0.425778	0.000799245	0.0147491	0.956911	-0.0428469	0.0211436	0.0458518
cg04914574	-0.020136	0.00853561	0.0206141	0.0010556	0.00480178	0.826526	0.0211391	0.00688361	0.0028655
cg04914600	-0.000474286	0.00836327	0.954909	0.00057643	0.00470483	0.902777	-0.00578212	0.00674463	0.393694
cg04914625	0.00502624	0.0117897	0.67095	-0.00919395	0.00663241	0.169307	-0.00229742	0.00950793	0.809648
cg04914660	0.00867445	0.0115599	0.455092	-0.00139408	0.00650312	0.830772	0.0034877	0.00932258	0.709252
cg04914725	0.00228413	0.00694161	0.742928	0.000179124	0.00390506	0.963522	-0.00629464	0.00559811	0.263999
cg04914804	0.0362144	0.019112	0.0615116	0.00128558	0.0107516	0.905105	-0.0253321	0.015413	0.103962
cg04914832	0.00820232	0.0096928	0.399802	-0.0121216	0.00545276	0.0288684	-0.00185011	0.00781683	0.813472
cg04914859	0.000222421	0.00389753	0.954626	0.000209281	0.00219259	0.924182	0.000748923	0.00314319	0.812247
cg04914875	0.0161324	0.0130581	0.220075	-0.00993753	0.00734596	0.179711	-0.0194437	0.0105308	0.0683204
cg04914894	0.0120129	0.0206189	0.561694	-0.0247493	0.0115993	0.0357501	-0.00655765	0.0166283	0.694298
cg04914930	-0.00244146	0.00424415	0.56664	0.00300847	0.00238758	0.2111	0.00134362	0.00342273	0.695629
cg04914971	0.00394362	0.00793142	0.620322	-0.00203049	0.00446188	0.650216	-0.00246939	0.00639635	0.700415
cg04914996	-0.00339201	0.0147974	0.819241	-0.00499733	0.00832441	0.549889	-0.004353	0.0119335	0.716188
cg04915044	0.0340255	0.0152774	0.0285782	-0.0143344	0.00859441	0.0990205	-0.0218162	0.0123206	0.0801926
cg04915045	0.0144429	0.0148024	0.331974	-0.00644772	0.0083272	0.440904	-0.0142536	0.0119375	0.235792
cg04915058	-0.000698681	0.00624515	0.911186	-0.00623252	0.00351326	0.0796444	0.00517756	0.00503645	0.306859
cg04915064	-0.00235587	0.00778547	0.762935	-0.00330366	0.00437978	0.452754	-0.00255685	0.00627865	0.684864
cg04915079	0.00160383	0.00452385	0.723822	0.000573275	0.00254493	0.822316	-0.000870346	0.00364829	0.812019
cg04915125	-0.00222137	0.00592991	0.708888	0.00133254	0.00333592	0.690562	-0.00201952	0.00478222	0.673874
cg04915160	-0.00878736	0.0158799	0.581468	0.016764	0.00893339	0.0640104	0.0149173	0.0128065	0.24735
cg04915161	0.00547339	0.0081998	0.506259	0.00220793	0.00461286	0.633419	-0.0104536	0.00661279	0.117633
cg04915163	0.0124493	0.0251316	0.621621	0.0122705	0.014138	0.387888	-0.00221639	0.0202675	0.913177
cg04915173	0.0458647	0.0394036	0.247692	0.0178065	0.0221668	0.424045	-0.0652274	0.0317774	0.0431834
cg04915182	-0.00351033	0.00339408	0.303954	0.00484097	0.00190937	0.0130631	-5.50253e-05	0.00273718	0.984008
cg04915263	-0.0054698	0.0133825	0.683768	0.00663701	0.00752844	0.380484	0.00748209	0.0107924	0.490029
cg04915270	0.0104048	0.00412607	0.0135437	-0.00242211	0.00232115	0.299678	-0.00688631	0.0033275	0.0415344
cg04915277	0.00501522	0.0036	0.167217	-0.00113168	0.00202521	0.57777	-0.0015989	0.00290325	0.583265
cg04915281	0.00506854	0.00586134	0.389616	-0.00357366	0.00329734	0.281519	-0.00156078	0.00472692	0.74207
cg04915300	0.0171485	0.0124345	0.171477	-0.00771015	0.0069951	0.273477	-0.0208069	0.0100279	0.0410193
cg04915302	0.017703	0.00898088	0.0519561	-0.00219907	0.00505227	0.664475	-0.0141066	0.0072427	0.0547511
cg04915425	-0.00198898	0.00260787	0.447762	0.000116317	0.00146708	0.936992	0.000283602	0.00210314	0.893051
cg04915440	-0.00313614	0.0131681	0.812329	-0.00471212	0.00740782	0.52642	-0.00131969	0.0106195	0.901394
cg04915463	0.00201966	0.00345796	0.560726	0.00123563	0.0019453	0.527014	-0.000565903	0.00278869	0.839677
cg04915494	-0.000554392	0.00462163	0.904801	0.000980452	0.00259994	0.707035	0.00248316	0.00372715	0.507064
cg04915566	0.000173389	0.00820285	0.983185	1.47229e-05	0.00461458	0.997462	0.000469352	0.00661525	0.943604
cg04915579	0.00658854	0.0128437	0.609298	-0.0118124	0.00722534	0.105777	-0.00270471	0.0103579	0.794628
cg04915618	-0.00714741	0.0247494	0.773444	-0.016877	0.0139229	0.228806	-0.000792877	0.0199593	0.968406
cg04915780	-0.00128814	0.0030123	0.670005	-0.00224302	0.00169459	0.189175	0.0019403	0.00242929	0.426685
cg04915788	-0.00106063	0.00888029	0.905211	0.00973565	0.00499568	0.0546161	-0.000357629	0.00716157	0.96029
cg04915791	0.0188158	0.0255815	0.464045	-0.0106985	0.0143911	0.459282	-0.0217533	0.0206304	0.294675
cg04915842	0.00182497	0.00764347	0.811865	0.00221634	0.00429989	0.607583	0.00256829	0.00616413	0.677984
cg04915891	-0.019727	0.0228115	0.389592	0.0204692	0.0128328	0.114409	0.0158385	0.0183965	0.391688
cg04915974	-0.00593475	0.0178	0.739643	0.0141344	0.0100135	0.161739	0.00694821	0.0143549	0.629609
cg04915975	-0.00449646	0.00336946	0.185612	0.000586189	0.00189552	0.757888	0.00232315	0.00271733	0.394988
cg04916019	-0.00708496	0.00714412	0.324149	-0.00327805	0.00401898	0.416985	0.00846097	0.00576143	0.145645
cg04916091	-0.0067734	0.00610273	0.270174	0.00277546	0.00343314	0.421099	-0.000107228	0.00492159	0.982669
cg04916094	-0.00509524	0.0250355	0.839214	-0.0186415	0.0140839	0.189185	0.0130513	0.0201901	0.519749
cg04916107	-0.00946378	0.00517533	0.0709622	0.00430592	0.00291142	0.142844	0.00885076	0.00417369	0.0368685
cg04916200	-0.00155462	0.00269938	0.566192	-0.0017764	0.00151856	0.245353	0.00250814	0.00217694	0.252492
cg04916289	-0.0024412	0.00973097	0.80252	-0.00232548	0.00547424	0.672053	-0.00225591	0.00784762	0.774457
cg04916307	0.00218812	0.0106755	0.838088	0.00116959	0.00600559	0.846053	-0.000370031	0.00860935	0.965818
cg04916309	7.91162e-05	0.0154715	0.995932	0.0222562	0.00870363	0.0123298	0.00342837	0.0124771	0.784158
cg04916311	0.00174238	0.00341935	0.611676	-0.00216424	0.00192358	0.26371	-0.000541903	0.00275756	0.844676
cg04916345	-0.00778086	0.00909802	0.39483	-0.00576152	0.00511816	0.26346	0.0130429	0.00733716	0.079038
cg04916377	0.0107826	0.0129226	0.406395	7.05206e-05	0.00726973	0.992283	-0.00735046	0.0104216	0.482544
cg04916406	-0.0146158	0.0113802	0.202521	-0.00348148	0.00640201	0.587995	0.0115658	0.00917764	0.211041
cg04916430	0.0029736	0.0100226	0.767428	-0.00450369	0.0056383	0.426652	0.00842804	0.00808281	0.300038
cg04916432	0.0118915	0.00831597	0.156395	-0.000834385	0.00467822	0.858868	-0.00412379	0.00670648	0.540266
cg04916466	0.00398594	0.00689009	0.564454	0.00142548	0.00387607	0.713963	0.00160248	0.00555656	0.773748
cg04916485	-0.00535001	0.0101185	0.598365	0.00261432	0.00569222	0.647206	0.00289202	0.00816011	0.72391
cg04916486	-0.031588	0.0225103	0.164178	0.0262805	0.0126633	0.0409797	0.0174981	0.0181536	0.337832
cg04916523	-0.00382689	0.0137218	0.781006	0.00152408	0.00771931	0.843957	0.00447901	0.011066	0.686676
cg04916551	-0.00776134	0.00599056	0.198622	-0.00656332	0.00337004	0.0547695	0.00704291	0.00483113	0.148575
cg04916587	-0.00676092	0.0267985	0.801428	-0.00800187	0.0150757	0.596956	-0.00622093	0.0216118	0.774163
cg04916611	-0.0317136	0.0245081	0.199169	0.0257409	0.0137872	0.0653479	0.019042	0.0197648	0.338064
cg04916662	-0.00187709	0.00986468	0.84954	-0.000121229	0.00554945	0.982623	0.00904169	0.00795544	0.258924
cg04916741	0.0117097	0.00846877	0.17038	-0.00600404	0.00476417	0.211029	-0.0145249	0.0068297	0.0363413
cg04916753	0.0046591	0.00736456	0.528668	0.00102726	0.00414299	0.804771	-0.00172275	0.00593921	0.772473
cg04916793	-0.0180166	0.0130462	0.170903	0.0127493	0.00733922	0.0859829	0.0179299	0.0105212	0.0920013
cg04916802	-0.00700579	0.0131115	0.594512	0.00208908	0.00737598	0.777691	0.00905493	0.0105739	0.394212
cg04916821	0.0120785	0.0210614	0.567826	-0.0247952	0.0118482	0.0393543	-0.0047878	0.0169851	0.778719
cg04916911	-0.00191788	0.00646765	0.767545	-0.00311616	0.00363843	0.394153	0.00147185	0.00521588	0.778487
cg04916980	0.00807477	0.0166016	0.627946	-0.0225666	0.00933938	0.0178202	0.0157064	0.0133885	0.244023
cg04916984	0.00145488	0.00279428	0.603955	0.000698906	0.00157195	0.65773	-0.00290484	0.00225347	0.200878
cg04917139	0.0721372	0.0376988	0.0590481	0.00169124	0.0212078	0.936626	-0.0474062	0.0304025	0.122644
cg04917160	0.000821286	0.0202584	0.967757	-0.00370097	0.0113965	0.746171	0.021548	0.0163375	0.190735
cg04917177	-0.00248021	0.00265494	0.352853	0.00207906	0.00149356	0.167548	0.00285898	0.0021411	0.185347
cg04917181	0.0139815	0.0104594	0.184875	-0.00726301	0.00588402	0.22047	-0.0126185	0.00843506	0.13837
cg04917197	-0.00956314	0.00485987	0.052354	0.00558302	0.00273396	0.0442413	0.00713243	0.00391928	0.0723044
cg04917208	0.0023846	0.00592041	0.688124	0.000293185	0.00333057	0.930061	-0.00308966	0.00477456	0.519305
cg04917258	0.00656082	0.0294192	0.824062	-0.0209508	0.01655	0.209004	-0.00231221	0.0237253	0.922593
cg04917262	0.013994	0.0211137	0.509257	-0.00124011	0.0118777	0.917092	-0.012966	0.0170273	0.448475
cg04917373	0.0238055	0.0143285	0.100316	-0.00622035	0.00806061	0.442434	-0.0124645	0.0115553	0.283783
cg04917391	0.00699507	0.00457944	0.130351	-0.00247557	0.0025762	0.339309	-0.00452863	0.00369312	0.223497
cg04917409	-0.0073744	0.015327	0.631654	-0.00701217	0.0086223	0.418341	-0.000985881	0.0123605	0.936615
cg04917446	0.00650967	0.00806697	0.421946	0.00408505	0.00453814	0.370579	-0.00658118	0.00650567	0.314597
cg04917466	0.00406918	0.00717003	0.571852	-0.00190623	0.00403355	0.637715	-0.00220861	0.00578232	0.703445
cg04917472	-0.00784855	0.01047	0.455553	-0.00739123	0.00589	0.212963	0.00860664	0.00844364	0.310951
cg04917511	-0.000946286	0.00808233	0.907072	0.00271205	0.00454678	0.552442	0.000456141	0.00651806	0.944373
cg04917553	-0.0029508	0.0134724	0.827156	-0.00469263	0.00757903	0.537467	0.000859988	0.010865	0.937097
cg04917576	-0.0147568	0.0166109	0.376843	0.00568599	0.00934459	0.544492	0.0123178	0.013396	0.360427
cg04917615	-0.00301929	0.0042246	0.476758	0.000852153	0.00237658	0.720812	0.00330795	0.00340696	0.334335
cg04917686	-0.00587486	0.00361513	0.107848	0.000487878	0.00203372	0.810989	0.00450925	0.00291545	0.125657
cg04917688	-0.0101089	0.0104904	0.337963	-0.00616702	0.00590143	0.298984	0.00215102	0.00846003	0.799912
cg04917730	0.0356713	0.0168064	0.0367064	-0.00572703	0.00945457	0.546301	-0.0329986	0.0135536	0.0169975
cg04917759	0.00276063	0.00708691	0.697851	-0.00403336	0.0039868	0.314563	0.000598928	0.00571529	0.916786
cg04917858	-0.0199128	0.0173373	0.253963	0.00295317	0.00975324	0.76279	0.0259651	0.0139818	0.0667662
cg04917860	-0.00893799	0.0122673	0.468247	0.00803704	0.00690106	0.247436	0.0036124	0.00989305	0.71591
cg04917867	0.00100389	0.00769566	0.896519	-0.00229515	0.00432926	0.597391	0.005444	0.00620623	0.382859
cg04918002	0.0404596	0.0279861	0.151938	-0.00901366	0.0157438	0.56848	-0.0322747	0.0225696	0.15638
cg04918008	0.00761476	0.00355449	0.03503	-0.00285653	0.00199961	0.1568	-0.00618953	0.00286655	0.03365
cg04918082	-0.00761334	0.00841204	0.367995	0.00467652	0.00473226	0.325849	0.00334949	0.00678395	0.622765
cg04918112	-0.00890435	0.026354	0.736291	0.00523486	0.0148256	0.724891	0.015295	0.0212534	0.473715
cg04918175	0.0019035	0.0139259	0.891601	-0.00547917	0.00783415	0.486215	-0.00958647	0.0112307	0.395728
cg04918186	-0.00551674	0.00258785	0.0359108	-0.000227611	0.00145581	0.876131	0.00492926	0.00208699	0.0204669
cg04918225	0.011335	0.0194494	0.561575	-0.0150702	0.0109414	0.17202	0.000895539	0.0156851	0.954604
cg04918314	-0.00718722	0.00783846	0.361781	0.00248811	0.00440959	0.57407	0.00856534	0.00632139	0.179015
cg04918339	0.00100999	0.00970879	0.917392	0.000219276	0.00546176	0.96807	-0.0076802	0.00782973	0.329425
cg04918350	-0.000899585	0.012537	0.942966	-0.00400516	0.00705281	0.571613	0.00298155	0.0101106	0.768794
cg04918358	0.0026136	0.00292133	0.373494	-0.00158709	0.00164342	0.33692	-0.00263424	0.00235593	0.26666
cg04918364	-0.0251937	0.023386	0.284394	-0.0185302	0.013156	0.16263	0.00841267	0.0188598	0.656685
cg04918389	0.000292173	0.0491617	0.995272	0.0146367	0.0276563	0.598022	-0.00613096	0.0396468	0.877472
cg04918402	0.00558604	0.00543533	0.306993	-0.00108905	0.00305769	0.722596	-0.00676936	0.00438336	0.126223
cg04918404	-0.000668852	0.0120145	0.955735	-0.00489786	0.00675886	0.470653	-0.00365002	0.0096892	0.707327
cg04918504	0.00983417	0.00999909	0.32815	-0.0106306	0.00562507	0.0621842	-0.00729017	0.00806384	0.368521
cg04918505	0.0440571	0.0561513	0.434861	-0.00514257	0.0315884	0.871063	-0.0469943	0.0452837	0.302317
cg04918515	0.0240371	0.013557	0.0798038	-0.00790002	0.00762658	0.303209	-0.00225554	0.0109331	0.837047
cg04918548	-0.0284887	0.0199481	0.156914	0.0104288	0.0112219	0.355353	0.0378869	0.0160873	0.020822
cg04918571	-0.00344931	0.0103759	0.74038	-0.00172529	0.00583704	0.768275	0.0035628	0.00836772	0.671345
cg04918622	0.00758087	0.0123007	0.539345	0.0019662	0.00691983	0.776994	-0.00807616	0.00991996	0.417844
cg04918684	0.00539013	0.0157501	0.733024	-0.0129599	0.00886036	0.147243	0.0126562	0.0127018	0.32188
cg04918695	0.0172872	0.019593	0.380097	-0.0058543	0.0110222	0.59671	-0.0111582	0.015801	0.48201
cg04918696	0.0520113	0.0219273	0.0199509	-0.00600542	0.0123354	0.627621	-0.0308309	0.0176834	0.0848631
cg04918708	0.039286	0.0266919	0.144759	-0.0255571	0.0150157	0.0924062	-0.0366171	0.0215259	0.0925848
cg04918728	0.0108804	0.0123262	0.379886	-0.0126973	0.0069342	0.0705873	-0.00222493	0.00994056	0.823432
cg04918735	0.00593978	0.0126231	0.63917	-0.00609463	0.00710125	0.393169	-0.00401711	0.01018	0.694121
cg04918748	0.00978934	0.00822862	0.237489	-0.00161678	0.00462907	0.727753	-0.00784785	0.00663603	0.24026
cg04918770	-0.0106641	0.0131142	0.418392	-0.0100434	0.00737752	0.177	0.0207079	0.0105761	0.0535116
cg04918824	-0.00124304	0.00794628	0.876065	-0.00892173	0.00447024	0.0491572	0.000597011	0.00640834	0.925994
cg04918831	-0.0148602	0.00609272	0.0168083	0.00232506	0.00342751	0.499391	0.00496859	0.00491352	0.314787
cg04918835	0.00932377	0.0342612	0.786176	-0.0136291	0.0192739	0.481421	-0.0215683	0.0276302	0.437203
cg04918871	0.0046473	0.0110971	0.67643	-0.0115054	0.00624278	0.0688156	0.00840408	0.00894936	0.350355
cg04918921	0.00491736	0.0081946	0.550054	0.00190478	0.00460994	0.680508	-0.00531762	0.0066086	0.423265
cg04918978	-0.00565826	0.00542784	0.300159	0.00133053	0.00305348	0.664127	0.00668459	0.00437733	0.13045
cg04918982	0.0112266	0.00770962	0.149026	0.0011916	0.00433711	0.784179	-0.00776188	0.00621748	0.215313
cg04919012	0.0125783	0.0109863	0.255459	-0.00603094	0.00618041	0.331925	-0.0136593	0.00885995	0.126864
cg04919036	-0.0294085	0.0252109	0.246676	-0.000733993	0.0141826	0.958847	0.00843169	0.0203315	0.679399
cg04919070	-0.000782922	0.0147533	0.957803	-0.00707088	0.00829959	0.396633	-0.00875919	0.0118979	0.463639
cg04919081	0.00161281	0.00361311	0.65646	-0.00157739	0.00203258	0.439873	0.000800023	0.00291382	0.784319
cg04919139	-0.0062627	0.0126443	0.621668	0.00991604	0.00711316	0.166939	-0.00326554	0.0101971	0.749571
cg04919163	0.00302113	0.0126452	0.811746	0.00213674	0.00711363	0.764627	-0.00681327	0.0101978	0.505872
cg04919172	0.00108704	0.00759085	0.886468	-0.000411433	0.00427029	0.923471	-0.00652807	0.0061217	0.289271
cg04919180	-0.00363457	0.0069171	0.600641	-0.00321098	0.00389127	0.411582	0.00825767	0.00557835	0.142488
cg04919190	0.00337321	0.00242437	0.167743	-0.0014513	0.00136385	0.290288	-0.00153575	0.00195515	0.434352
cg04919202	0.00983538	0.0128366	0.44568	-0.0106311	0.00722131	0.144666	-0.000400631	0.0103521	0.96922
cg04919223	0.00435276	0.00864096	0.61575	0.00124283	0.00486104	0.798823	-0.00444397	0.00696857	0.525372
cg04919234	0.0346105	0.0134665	0.011909	-0.00996196	0.00757566	0.192048	-0.0272624	0.0108601	0.0139566
cg04919263	8.98428e-05	0.00571915	0.987503	0.000141647	0.00321735	0.964987	0.00117058	0.00461225	0.800264
cg04919274	0.00622435	0.00496848	0.213725	0.00281198	0.00279506	0.317244	-0.00745744	0.00400686	0.0661778
cg04919293	-0.0383671	0.0325559	0.241888	0.035185	0.0183146	0.0580652	0.0417691	0.026255	0.115344
cg04919314	-0.0213138	0.00816154	0.0106554	0.00115031	0.00459134	0.802775	0.0168202	0.00658194	0.0123827
cg04919378	0.0315351	0.0238073	0.188854	-0.000149427	0.013393	0.991124	-0.0256915	0.0191995	0.184422
cg04919413	0.0341611	0.0152998	0.0281915	-0.0203361	0.00860702	0.0204241	-0.0215309	0.0123386	0.0845992
cg04919425	0.00244822	0.0363928	0.946523	-0.0143695	0.0204731	0.484677	-0.0202044	0.0293493	0.493068
cg04919456	0.00468043	0.0106387	0.661094	0.00591708	0.00598488	0.32563	-0.00589981	0.00857966	0.493545
cg04919489	0.0150857	0.00772045	0.0539911	0.000476443	0.0043432	0.912907	-0.0105748	0.00622622	0.0930838
cg04919516	-0.0913941	0.0470624	0.0554516	0.0193492	0.0264753	0.466886	0.0830182	0.0379538	0.0314632
cg04919519	0.00308733	0.00999254	0.758105	-1.82575e-06	0.00562138	0.999742	-0.00601112	0.00805856	0.457768
cg04919563	-0.0136076	0.00890589	0.130241	0.0105135	0.00501008	0.038831	0.0111112	0.00718222	0.12557
cg04919579	0.00555134	0.00325045	0.0913111	-0.00260625	0.00182857	0.157733	-0.00412268	0.00262135	0.119496
cg04919581	0.000748159	0.0255784	0.976734	0.0106706	0.0143893	0.460397	-0.00832389	0.0206279	0.687575
cg04919592	0.0181505	0.0351701	0.60714	-0.0246426	0.0197852	0.216369	-0.0236189	0.0283632	0.407331
cg04919596	-0.00875678	0.00934728	0.351502	0.00239972	0.00525839	0.649295	0.00709822	0.00753819	0.349048
cg04919681	0.0463277	0.0224908	0.0424722	-0.0207813	0.0126524	0.104185	-0.0625865	0.0181379	0.000873324
cg04919697	0.000830924	0.00776717	0.915058	-0.000443691	0.00436948	0.919358	0.000472077	0.0062639	0.940102
cg04919784	0.000314573	0.00368399	0.932153	-0.00256401	0.00207246	0.219426	0.000780443	0.00297098	0.793426
cg04919810	-0.0157475	0.0156789	0.318048	0.0144691	0.0088203	0.104611	0.0108713	0.0126444	0.392334
cg04919856	-0.000239502	0.011053	0.982763	0.00903195	0.00621795	0.150027	0.00246574	0.00891377	0.782742
cg04919858	-0.00820166	0.00717748	0.256374	0.00259927	0.00403775	0.521476	0.00655953	0.00578833	0.260303
cg04919918	-0.00620984	0.00315112	0.0520152	0.00364139	0.00177269	0.0430319	0.00414478	0.00254124	0.106589
cg04919944	0.000244742	0.0029103	0.933179	-0.00217045	0.00163721	0.188492	-0.000852635	0.00234704	0.717296
cg04919982	0.00365833	0.013277	0.783571	0.00270791	0.00746909	0.717842	-0.00278796	0.0107074	0.795202
cg04919986	0.00509725	0.00856093	0.553152	-0.00376767	0.00481602	0.436201	0.000709558	0.00690403	0.918384
cg04920032	0.00795184	0.00671499	0.239638	-0.00132397	0.00377757	0.726844	-0.00712452	0.00541535	0.191841
cg04920044	-0.00260243	0.0150778	0.863376	0.0117043	0.00848212	0.171241	0.00634826	0.0121596	0.602973
cg04920123	-0.00290132	0.00667899	0.665102	0.00202996	0.00375732	0.590424	0.00343702	0.00538632	0.525123
cg04920142	0.0118598	0.00639436	0.0671014	-0.00428265	0.0035972	0.237143	-0.00333823	0.00515678	0.519151
cg04920194	0.0123609	0.0105206	0.24331	-0.000910784	0.00591847	0.878063	-0.00933584	0.00848445	0.274288
cg04920214	-0.0645857	0.0289576	0.0283584	0.0224674	0.0162903	0.171455	0.0419265	0.0233531	0.076155
cg04920227	-0.00106921	0.00520893	0.837857	-0.000258039	0.00293033	0.930038	-0.000385896	0.00420078	0.927023
cg04920269	0.00484199	0.00324498	0.139363	-0.0019633	0.00182549	0.285197	-0.00273893	0.00261694	0.298244
cg04920270	0.000234508	0.00264049	0.92944	-0.00055645	0.00148543	0.708887	-0.000192945	0.00212944	0.928017
cg04920279	-0.00297515	0.00729689	0.684498	-0.00566664	0.00410492	0.171068	0.00262961	0.00588463	0.656113
cg04920358	-0.00215638	0.00281642	0.446007	0.0013402	0.0015844	0.399999	0.00331	0.00227132	0.148718
cg04920380	0.0167113	0.0111277	0.136862	-0.00456112	0.00626	0.468241	-0.0160372	0.00897405	0.0774921
cg04920385	0.015014	0.0125235	0.233912	-0.00585688	0.00704522	0.408118	-0.00914996	0.0100997	0.367516
cg04920416	-0.0165863	0.0178553	0.355556	0.00216168	0.0100446	0.830121	0.00552412	0.0143995	0.702209
cg04920428	-0.000487676	0.00217668	0.823259	0.000684463	0.00122451	0.577652	0.00178796	0.0017554	0.311307
cg04920452	-0.109155	0.0310642	0.000710396	0.0264698	0.0174754	0.13356	0.0684333	0.0250519	0.00766231
cg04920460	0.00344357	0.00787858	0.663162	0.000454091	0.00443216	0.918638	-0.00511572	0.00635374	0.422979
cg04920474	0.0104888	0.0216163	0.628763	0.00840359	0.0121604	0.491411	-0.0143859	0.0174326	0.411554
cg04920496	0.0133689	0.0226812	0.55714	-0.0072846	0.0127595	0.569563	-0.0041887	0.0182915	0.819421
cg04920515	-0.00396052	0.012769	0.757194	-0.000814416	0.00718332	0.91	-0.00153005	0.0102977	0.882235
cg04920535	-0.00173004	0.00285386	0.54599	9.86138e-05	0.00160546	0.951166	0.00201392	0.00230152	0.384016
cg04920574	-0.00275226	0.0028973	0.344836	0.000985328	0.0016299	0.547099	0.00119529	0.00233655	0.610283
cg04920575	0.0144817	0.0172817	0.404394	-0.00722375	0.00972195	0.45951	0.0013585	0.013937	0.922579
cg04920616	0.0251338	0.0130949	0.0582935	0.00499279	0.00736661	0.499765	-0.0162112	0.0105604	0.128477
cg04920630	-0.000880294	0.00921511	0.924121	0.000981427	0.00518403	0.850295	0.00161015	0.00743159	0.828991
cg04920632	0.00417023	0.00705284	0.555899	-0.00559522	0.00396763	0.162125	0.0046255	0.00568781	0.418358
cg04920649	-0.00289145	0.00581008	0.620008	0.00751227	0.00326851	0.0239949	0.00234572	0.00468558	0.617929
cg04920683	-0.00400206	0.00396374	0.31552	0.00168507	0.00222983	0.451922	0.00371321	0.00319659	0.248642
cg04920689	0.00116908	0.00223772	0.602721	-0.000377273	0.00125885	0.76514	-0.00119723	0.00180463	0.508854
cg04920704	-0.00218377	0.00901115	0.8091	-0.00539233	0.0050693	0.290466	-0.00122262	0.00726711	0.866794
cg04920761	0.0129794	0.0100742	0.201108	-0.00544476	0.00566731	0.339412	-0.0110532	0.0081244	0.17727
cg04920773	0.0043844	0.00283766	0.126043	0.000351259	0.00159635	0.826368	-0.00241262	0.00228845	0.294751
cg04920776	-0.00704929	0.00994139	0.480212	-0.00538883	0.00559261	0.337998	0.00659271	0.00801731	0.413201
cg04920809	-0.0175854	0.0137453	0.204246	0.00147339	0.00773253	0.849337	0.0224807	0.011085	0.0456885
cg04920869	0.00416222	0.0110941	0.708464	-0.00279927	0.00624105	0.654915	0.000394857	0.00894688	0.964902
cg04920917	0.0152313	0.0128001	0.237386	-0.00652177	0.00720082	0.367656	-0.00164774	0.0103228	0.873557
cg04920951	0.00186143	0.00231999	0.424593	-0.000322048	0.00130513	0.805692	-0.000457443	0.00187098	0.807437
cg04920980	0.00744953	0.00733937	0.312982	-0.0102374	0.00412882	0.0151307	-0.00788754	0.00591889	0.186223
cg04920991	0.0104093	0.00988071	0.2951	-0.000800853	0.00555847	0.88578	-0.00594296	0.00796837	0.457835
cg04921023	0.0288765	0.0244923	0.241688	-0.0210135	0.0137784	0.130944	-0.0288028	0.019752	0.148465
cg04921068	0.018252	0.0161025	0.260194	-0.0105944	0.00905856	0.245453	-0.025229	0.0129859	0.0553512
cg04921078	-0.00751754	0.0152418	0.623129	-0.00285964	0.00857438	0.739571	0.0126587	0.0122918	0.306003
cg04921109	-0.0280924	0.018328	0.129049	0.00588156	0.0103106	0.569883	0.0275819	0.0147807	0.0654802
cg04921117	-0.0167511	0.0150065	0.26746	0.00884313	0.00844205	0.297834	0.0132621	0.0121021	0.276241
cg04921244	-0.0072748	0.00859362	0.399632	0.00190325	0.00483441	0.694797	0.00594702	0.00693039	0.393246
cg04921315	0.121628	0.0545615	0.028439	-0.0268234	0.030694	0.384636	-0.105444	0.0440016	0.0187523
cg04921326	0.00664144	0.00902929	0.464033	-0.00962071	0.0050795	0.0616225	-0.00724008	0.00728174	0.322909
cg04921335	-0.0058483	0.00686649	0.396764	-0.00226437	0.0038628	0.559294	0.00603871	0.00553753	0.278572
cg04921424	-0.00435157	0.0118643	0.714696	-0.000208324	0.00667436	0.975173	0.00956831	0.00956805	0.320136
cg04921488	0.00943649	0.0101258	0.354015	0.00282592	0.00569636	0.621109	-0.00907129	0.00816604	0.269763
cg04921533	-0.00247857	0.0113278	0.827328	-0.000927227	0.00637256	0.884658	0.00337337	0.00913541	0.71285
cg04921619	-0.000880114	0.00276553	0.751081	0.000856562	0.00155577	0.583372	0.000358737	0.00223028	0.872595
cg04921628	0.0138666	0.0166836	0.408215	-0.0048209	0.00938549	0.608826	-0.00270723	0.0134546	0.841014
cg04921646	0.0114882	0.00740503	0.124521	-0.00778018	0.00416576	0.0652573	-0.00682899	0.00597185	0.256029
cg04921656	-0.00904238	0.0122668	0.463065	0.00752113	0.00690078	0.278839	0.00324693	0.00989264	0.743555
cg04921669	0.00250707	0.00258912	0.335636	-0.000408798	0.00145653	0.779648	-0.00333592	0.00208801	0.113831
cg04921690	0.00851404	0.0152117	0.577154	0.00494738	0.00855748	0.564701	-0.000783164	0.0122676	0.949248
cg04921704	-0.00693719	0.00880749	0.433094	0.00156139	0.00495472	0.753433	0.000873965	0.00710286	0.902363
cg04921708	0.000835005	0.00961748	0.931018	0.00399343	0.00541039	0.462485	0.00103754	0.00775609	0.893899
cg04921744	-0.0102608	0.0070345	0.14835	-0.00266881	0.00395732	0.501888	0.00971695	0.00567303	0.0903891
cg04921771	-0.00307249	0.0168541	0.855782	0.00325505	0.00948139	0.732213	0.00142126	0.0135921	0.916967
cg04921776	-0.00978074	0.0107935	0.367409	0.0119964	0.00607198	0.0514335	0.00593626	0.00870452	0.497109
cg04921814	0.00556583	0.00257635	0.0335599	0.00128259	0.00144934	0.378683	-0.00512099	0.00207771	0.0157248
cg04921824	-0.000146593	0.0129608	0.991002	0.00447301	0.0072912	0.541197	0.000104935	0.0104523	0.992013
cg04921914	-0.00302755	0.0114811	0.79265	-0.00595163	0.00645877	0.359407	0.0012705	0.00925899	0.891183
cg04921920	0.00362429	0.0139063	0.795015	0.00482755	0.00782311	0.538826	0.0033965	0.0112149	0.762739
cg04921989	0.000458688	0.00962227	0.962092	-0.00397692	0.00541309	0.464552	0.000160031	0.00775995	0.983595
cg04922006	0.00750215	0.0108019	0.489249	-0.00715895	0.0060767	0.242045	0.00041171	0.00871127	0.962415
cg04922015	-0.00226315	0.00452023	0.617897	-0.000410207	0.00254289	0.872228	0.00299683	0.00364538	0.413325
cg04922020	0.00208599	0.00798743	0.794602	-0.00152903	0.00449339	0.734482	0.00165842	0.00644152	0.797448
cg04922053	-0.0149755	0.0208354	0.474264	-0.00179184	0.0117211	0.878861	0.0206159	0.0168029	0.223238
cg04922063	0.000325745	0.016536	0.98433	-0.00227861	0.00930247	0.807088	-0.00143424	0.0133356	0.914606
cg04922066	0.00383398	0.0163161	0.814789	0.00195099	0.00917876	0.832183	-0.0155675	0.0131583	0.240068
cg04922072	0.00671699	0.0102244	0.512983	-0.00476088	0.0057518	0.410147	-0.00396218	0.00824552	0.632088
cg04922153	0.0820553	0.0481942	0.0922979	-0.0549348	0.027112	0.0458782	-0.00647156	0.0388665	0.868153
cg04922154	0.00694621	0.021049	0.74221	-0.00368708	0.0118413	0.756278	-0.00881441	0.0169751	0.604933
cg04922182	-0.000934502	0.00361067	0.796403	0.00197941	0.00203121	0.332575	0.000786903	0.00291186	0.78763
cg04922188	-0.0293219	0.0219675	0.185511	0.000823052	0.012358	0.947056	0.0190015	0.0177159	0.2865
cg04922222	-0.0178368	0.0149621	0.236528	0.010114	0.00841704	0.232851	0.0157803	0.0120663	0.194467
cg04922286	-0.000194017	0.00555043	0.972197	0.00246193	0.00312244	0.432619	-0.0019514	0.00447619	0.663978
cg04922320	-0.00779864	0.00892056	0.384455	0.00442829	0.00501833	0.380037	0.00779839	0.00719405	0.281428
cg04922361	0.00737847	0.00972827	0.450276	-0.00426312	0.00547271	0.438156	-0.0134882	0.00784543	0.0892104
cg04922367	0.00609603	0.00921482	0.510051	0.00295463	0.00518387	0.570205	0.00376458	0.00743136	0.613761
cg04922501	0.00262341	0.0082526	0.751349	0.00184608	0.00464257	0.69189	0.00406657	0.00665537	0.542817
cg04922513	0.0040284	0.0127151	0.752157	0.00461533	0.00715298	0.520515	-0.00528772	0.0102542	0.607428
cg04922526	-0.0373406	0.0155992	0.0188773	0.00365493	0.00877544	0.678097	0.0302867	0.0125801	0.0182256
cg04922566	-0.00331293	0.0168074	0.844211	0.0195319	0.00945511	0.0418979	0.00482047	0.0135544	0.722993
cg04922576	0.000786683	0.017131	0.96348	-0.00345442	0.00963716	0.720897	-0.00820333	0.0138154	0.554235
cg04922606	-0.0252885	0.128513	0.844472	0.0135633	0.0722963	0.851631	0.132105	0.103641	0.205907
cg04922656	-0.000732898	0.00330934	0.825263	-0.00171448	0.0018617	0.359697	0.00257641	0.00266884	0.337101
cg04922682	0.00322796	0.0103625	0.756181	-0.00168347	0.00582951	0.773449	0.000222782	0.00835692	0.978795
cg04922684	-0.0329383	0.0113962	0.00488386	0.00463723	0.00641102	0.471468	0.0267614	0.00919054	0.00458796
cg04922763	-0.044878	0.0211556	0.0368064	0.00144968	0.0119013	0.903338	0.0316021	0.0170611	0.0674555
cg04922772	0.0137297	0.0130465	0.295613	-0.00864745	0.00733938	0.241995	-0.00390998	0.0105214	0.7111
cg04922803	0.0142654	0.0314943	0.651737	0.0130526	0.0177173	0.463326	-0.015309	0.0253988	0.548282
cg04922810	0.00459716	0.00379212	0.228759	-0.00226657	0.00213328	0.291027	-0.00550925	0.00305818	0.0751732
cg04922833	0.000809705	0.00339313	0.811967	-0.0035436	0.00190883	0.0668581	0.00376438	0.00273642	0.172541
cg04922880	0.0146071	0.0209819	0.488218	-0.00712237	0.0118035	0.547843	-0.00196831	0.016921	0.90767
cg04922908	4.81871e-05	0.00273966	0.986008	0.000282769	0.00154122	0.854866	0.000185085	0.00220942	0.933436
cg04922947	-0.0122939	0.0120483	0.310442	0.00613175	0.00677789	0.368197	0.00533968	0.00971647	0.584069
cg04922949	-0.00512988	0.0142025	0.718849	0.00826103	0.00798972	0.304089	-0.00515408	0.0114537	0.653861
cg04922955	0.0122154	0.0196352	0.535529	-0.0209613	0.0110459	0.0611366	-0.0199293	0.0158349	0.211633
cg04922971	0.0191434	0.0147099	0.196639	-0.0143721	0.00827519	0.0860507	-0.0197464	0.0118629	0.0996862
cg04923011	-0.0125222	0.0106257	0.241893	0.00257895	0.00597759	0.667244	0.00947539	0.0085692	0.271955
cg04923016	0.00891459	0.00785524	0.259624	-0.00234747	0.00441903	0.596653	0.000410081	0.00633492	0.948538
cg04923020	0.00201631	0.0177653	0.909904	0.0137502	0.00999401	0.172483	0.00446707	0.014327	0.75596
cg04923132	0.0426904	0.0223479	0.059471	-0.0165998	0.012572	0.190252	-0.0354857	0.0180226	0.0522167
cg04923139	0.0195397	0.0242321	0.422288	-0.0105128	0.013632	0.442733	-0.00083163	0.0195422	0.966156
cg04923144	0.00274206	0.00460192	0.552858	0.00190918	0.00258885	0.462872	-0.00424896	0.00371125	0.25547
cg04923174	-0.0542818	0.0268354	0.0462405	0.0283196	0.0150965	0.0641006	0.00176173	0.0216416	0.935312
cg04923178	0.0112177	0.0203468	0.582858	-0.017645	0.0114462	0.126896	-0.0168639	0.0164088	0.30699
cg04923194	0.0120008	0.010452	0.254113	0.000732018	0.00587983	0.901216	-0.00565712	0.00842906	0.503948
cg04923196	0.0069447	0.00676553	0.307576	-0.00328019	0.003806	0.391198	0.00116868	0.00545611	0.830906
cg04923197	-0.0158974	0.0164287	0.33596	0.0104618	0.00924211	0.260831	0.00767531	0.0132491	0.563913
cg04923321	0.0032493	0.00987837	0.743017	-0.00984482	0.00555716	0.080052	-0.00998917	0.00796649	0.213316
cg04923352	0.00778079	0.0133181	0.560616	-0.0045888	0.00749222	0.541859	0.000983675	0.0107405	0.927243
cg04923366	-0.00156189	0.010824	0.885606	-0.00529515	0.00608912	0.386964	0.00746408	0.00872908	0.394909
cg04923375	0.0130252	0.0137055	0.344622	-0.0068224	0.00771015	0.378729	-0.0125304	0.0110529	0.26012
cg04923388	-0.002946	0.00235405	0.2142	0.00160562	0.00132429	0.228703	0.00276637	0.00189844	0.148752
cg04923394	0.00707705	0.00462983	0.130083	0.00188581	0.00260455	0.471025	-0.00534149	0.00373376	0.156213
cg04923412	0.00145369	0.00740832	0.844903	0.00268534	0.00416761	0.521092	-0.00809579	0.0059745	0.17899
cg04923435	0.026003	0.0267352	0.333505	-0.0264665	0.0150401	0.0820513	-0.0260184	0.0215608	0.230877
cg04923441	-0.00351486	0.0101293	0.729449	-0.00647415	0.00569832	0.259087	-0.000950562	0.00816885	0.907638
cg04923446	-0.00511159	0.00756521	0.501084	-0.000686165	0.00425587	0.872297	0.00363283	0.00610102	0.553128
cg04923484	0.00374729	0.0207936	0.857414	-0.00774479	0.0116976	0.50971	-0.000174128	0.0167692	0.991739
cg04923513	0.00443046	0.00385968	0.254237	-0.00351541	0.00217129	0.109143	-0.00438952	0.00311266	0.162126
cg04923532	-0.0107674	0.00722298	0.13974	-0.000562385	0.00406334	0.890248	0.0124668	0.00582502	0.0352031
cg04923560	-0.00086277	0.00369805	0.816086	-0.00236042	0.00208037	0.259726	0.000752701	0.00298232	0.801351
cg04923576	-0.00490314	0.010774	0.650203	-0.00219624	0.00606098	0.717985	-0.0036822	0.00868874	0.67279
cg04923604	-0.000804673	0.00892282	0.928355	0.00380113	0.0050196	0.45099	0.00431798	0.00719588	0.55006
cg04923620	-0.00463652	0.00684489	0.500011	0.00100106	0.00385065	0.795514	0.008104	0.00552012	0.145772
cg04923627	-0.00321383	0.00958738	0.738289	0.00651937	0.00539346	0.230109	-0.00227829	0.00773181	0.768968
cg04923691	-0.0137619	0.0100167	0.173088	0.00772215	0.00563498	0.174172	0.0151343	0.00807806	0.0644355
cg04923746	0.00841366	0.00823815	0.310008	-0.00412711	0.00463444	0.375694	0.000304253	0.00664372	0.963581
cg04923752	0.016484	0.0106667	0.125973	-0.00622877	0.00600065	0.302206	-0.0133469	0.00860226	0.124485
cg04923758	0.00293575	0.00627668	0.64118	-0.00137236	0.003531	0.698499	-0.00109269	0.00506188	0.829609
cg04923779	0.01074	0.0108581	0.325408	-0.00862776	0.0061083	0.161464	-0.0153771	0.00875658	0.0826795
cg04923785	-0.00133594	0.00849899	0.875469	0.000731468	0.00478117	0.878769	0.0050229	0.00685407	0.465676
cg04923840	-0.0273123	0.0125669	0.0325359	0.00961208	0.00706961	0.177542	0.017815	0.0101347	0.0823765
cg04923845	7.52305e-05	0.0257082	0.997672	-0.00592432	0.0144624	0.683102	-0.00873725	0.0207326	0.674508
cg04923859	-0.00421102	0.0139479	0.763458	-0.00104263	0.00784652	0.894604	0.00190982	0.0112484	0.865582
cg04923875	0.0533882	0.0413495	0.200154	-0.0394391	0.0232615	0.0936473	-0.0521223	0.0333466	0.121757
cg04923919	0.00620737	0.0074652	0.408017	-0.00162934	0.00419961	0.699006	-0.00557357	0.00602037	0.357179
cg04923928	-0.00369327	0.0052679	0.485161	0.000234105	0.0029635	0.937221	0.00370306	0.00424833	0.385854
cg04924027	-0.00731168	0.0161675	0.652245	0.00828611	0.00909517	0.364848	0.0058427	0.0130384	0.655211
cg04924028	0.0458924	0.0259461	0.0805213	-0.0118017	0.0145962	0.421035	-0.02333	0.0209244	0.268008
cg04924056	0.00346669	0.0113837	0.761467	-0.00787797	0.00640398	0.222028	-0.00571161	0.00918045	0.53551
cg04924099	-0.00950442	0.00952185	0.32103	-0.00404495	0.00535659	0.452255	0.0116445	0.00767896	0.133125
cg04924128	-0.00802207	0.00801231	0.319564	-0.00307731	0.00450739	0.496637	0.0108742	0.00646159	0.096064
cg04924139	0.00220502	0.00233163	0.346981	0.000160966	0.00131168	0.902621	-0.0014466	0.00188036	0.443835
cg04924141	-0.00539575	0.0111893	0.630885	0.00812782	0.00629461	0.200123	-0.00165049	0.00902366	0.855307
cg04924185	-0.0274975	0.0183705	0.138142	0.0131685	0.0103345	0.206055	0.0300525	0.014815	0.0456387
cg04924225	0.0120692	0.0106308	0.259438	-0.00366994	0.00598045	0.541081	-0.0140118	0.00857331	0.105883
cg04924300	-0.00511909	0.0139753	0.715055	0.00162245	0.00786193	0.836997	0.00373825	0.0112705	0.740944
cg04924309	0.00413721	0.00381451	0.281166	-0.000648381	0.00214588	0.763275	-0.00101698	0.00307624	0.741766
cg04924314	-0.00521465	0.0283769	0.854636	0.00455272	0.0159637	0.776191	0.0134136	0.0228848	0.559338
cg04924334	0.00302877	0.00620295	0.62661	-0.000992399	0.00348952	0.7768	-0.00412234	0.00500242	0.412207
cg04924345	0.0953874	0.0746259	0.204655	-0.0256081	0.0419814	0.543497	-0.0555667	0.0601826	0.358463
cg04924375	-0.0234789	0.0195124	0.232208	0.0195944	0.0109769	0.0778187	0.0152104	0.0157359	0.336483
cg04924408	0.0470271	0.0293052	0.112261	-0.0180544	0.0164859	0.276546	-0.0184163	0.0236334	0.437997
cg04924415	-0.0213389	0.0140504	0.13254	0.0014078	0.00790418	0.859062	0.0187376	0.0113311	0.101888
cg04924453	-0.0340143	0.0212461	0.113094	0.0166454	0.0119522	0.167352	0.0174196	0.0171341	0.312199
cg04924454	0.00392206	0.0141786	0.782744	-4.88988e-05	0.00797627	0.995123	-0.0011373	0.0114344	0.921005
cg04924511	-0.000866395	0.00607227	0.88688	-0.00311437	0.00341601	0.364505	0.000813855	0.00489703	0.868399
cg04924555	0.000678798	0.0107856	0.949965	-0.00811146	0.0060675	0.184832	-0.00275255	0.00869809	0.752433
cg04924571	-0.00177086	0.0122172	0.885095	-0.00550676	0.00687287	0.425231	0.00468661	0.00985263	0.635529
cg04924623	-0.00194927	0.0092174	0.833022	-0.0070278	0.00518532	0.178904	0.00629042	0.00743344	0.399799
cg04924696	-0.0105108	0.00802309	0.193702	-0.00106199	0.00451345	0.814546	0.00851776	0.00647028	0.191564
cg04924893	-0.0213133	0.0150145	0.159406	-0.00564702	0.00844653	0.505587	0.0240501	0.0121086	0.0502329
cg04924907	-0.016886	0.0118723	0.158598	0.00475043	0.00667888	0.478869	0.0143337	0.00957453	0.13808
cg04924962	-0.0252321	0.016424	0.128179	0.0222708	0.00923944	0.0180909	-0.000127977	0.0132452	0.992314
cg04925022	0.00904052	0.00873697	0.303724	-0.00737502	0.00491505	0.137191	-0.00615281	0.007046	0.384995
cg04925032	-0.00165727	0.0101656	0.870884	-0.00368471	0.00571876	0.521103	0.00260032	0.00819815	0.751882
cg04925076	-0.00952538	0.0111916	0.397095	0.00623588	0.00629593	0.32476	0.00584645	0.00902556	0.518882
cg04925086	0.00627431	0.010434	0.549217	0.00497531	0.0058697	0.399027	-0.00369513	0.00841454	0.661677
cg04925100	-0.0221489	0.0214787	0.305371	0.0230007	0.012083	0.0603514	0.0180117	0.0173216	0.301364
cg04925124	0.0149506	0.0158269	0.347525	0.0133002	0.00890357	0.138928	-0.00724323	0.0127637	0.571881
cg04925129	0.00428071	0.0140024	0.76057	0.00754374	0.00787714	0.340943	-0.00357231	0.0112923	0.752513
cg04925194	0.000489225	0.0113577	0.965743	-0.00213	0.00638934	0.739677	-0.000924757	0.00915947	0.919819
cg04925196	-0.0101073	0.00524613	0.0573686	0.00398796	0.00295125	0.180192	0.00771522	0.00423078	0.0717281
cg04925205	0.0175397	0.0142508	0.221799	0.0013481	0.00801692	0.866859	-0.0169099	0.0114927	0.144887
cg04925220	-0.00596937	0.0139955	0.670808	0.00809554	0.0078733	0.30676	0.0103768	0.0112868	0.360503
cg04925375	0.00134541	0.00637835	0.833444	8.53601e-05	0.00358819	0.981077	-0.00358046	0.00514387	0.488288
cg04925385	0.0030885	0.00304255	0.312937	-0.00072208	0.00171161	0.674183	-0.00189243	0.00245368	0.442691
cg04925407	0.323204	0.117478	0.00725543	-0.101334	0.0660879	0.128909	-0.227669	0.0947407	0.0184337
cg04925437	-0.0038266	0.0125896	0.76191	0.00140759	0.00708239	0.842937	0.00830364	0.010153	0.415729
cg04925460	0.0209132	0.0108879	0.0581132	0.00153482	0.00612508	0.802744	-0.00754724	0.00878064	0.392465
cg04925511	-0.0138041	0.00964852	0.156183	0.0055387	0.00542785	0.310424	0.00693253	0.00778112	0.375475
cg04925573	-0.0130574	0.0109082	0.234623	0.00873671	0.00613649	0.158185	-0.00168386	0.008797	0.848658
cg04925574	0.0170209	0.0121456	0.164733	-0.0072853	0.0068326	0.289327	-0.0153095	0.00979491	0.121767
cg04925599	-0.00310884	0.00237888	0.194788	0.000759337	0.00133826	0.571933	0.000824605	0.00191847	0.668411
cg04925604	0.0234284	0.0110093	0.0362277	-0.00333323	0.00619337	0.591851	-0.018021	0.00887853	0.0455117
cg04925705	-0.000256781	0.00307499	0.933645	0.00198516	0.00172986	0.254361	-0.000381623	0.00247985	0.878062
cg04925707	-0.00705847	0.0122429	0.565776	0.000914357	0.00688732	0.894697	0.0123127	0.00987335	0.215798
cg04925748	0.0094988	0.0344381	0.783354	-0.0243797	0.0193734	0.21169	-0.018408	0.0277729	0.50925
cg04925767	-0.0151471	0.0236426	0.523461	0.0072183	0.0133003	0.588746	0.0172538	0.0190668	0.368068
cg04925803	0.00295918	0.00294595	0.317993	-0.000865015	0.00165727	0.603061	-0.00465656	0.00237578	0.053271
cg04925824	0.00767542	0.0113614	0.501148	-0.00850934	0.00639144	0.186629	-0.000334404	0.00916248	0.970972
cg04925847	-0.010122	0.00710113	0.157701	-0.000123637	0.0039948	0.975382	0.00900888	0.00572676	0.119406
cg04925858	0.00559341	0.00539314	0.302615	0.00497437	0.00303396	0.104792	-0.00499234	0.00434934	0.254256
cg04925864	0.00548233	0.00595833	0.360118	-0.00283826	0.0033519	0.399506	-0.0047453	0.00480514	0.326177
cg04925956	-0.0124601	0.0121819	0.309284	0.00106731	0.00685301	0.876605	0.0159358	0.00982417	0.108485
cg04926069	0.118042	0.136482	0.389533	-0.0212795	0.076779	0.782336	-0.0839207	0.110067	0.447901
cg04926084	-0.00170878	0.0128413	0.894453	0.0114443	0.00722395	0.116858	0.00277182	0.0103559	0.789613
cg04926108	-0.0149113	0.00841803	0.0800856	0.0130831	0.00473563	0.00702519	0.00270358	0.00678878	0.69145
cg04926200	0.00798172	0.0110567	0.472343	-0.00546523	0.00622002	0.382068	-0.00977684	0.00891674	0.275975
cg04926227	-0.0102465	0.0117585	0.385986	-0.00502959	0.00661485	0.44915	0.00624992	0.00948274	0.511624
cg04926244	0.00134454	0.0102572	0.89602	-0.00422537	0.00577025	0.466019	0.00518314	0.00827197	0.532607
cg04926252	0.0177529	0.0183487	0.336025	-0.0152633	0.0103222	0.142919	-0.0205881	0.0147974	0.167757
cg04926280	0.0143221	0.0111982	0.204389	-0.00397632	0.00629962	0.529603	1.83989e-05	0.00903085	0.998379
cg04926295	0.00863161	0.0307562	0.779664	-0.0039648	0.0173022	0.819303	0.00789664	0.0248036	0.750988
cg04926347	-0.012239	0.00896511	0.175797	-0.00744931	0.00504339	0.14336	0.00869981	0.00722998	0.232202
cg04926361	-0.0134932	0.0139153	0.334962	0.00549764	0.00782815	0.484416	0.0111195	0.0112221	0.324567
cg04926368	-0.000751493	0.00233159	0.74801	0.00155179	0.00131166	0.240077	0.000651666	0.00188033	0.729771
cg04926380	-0.0150321	0.0102992	0.148105	-0.00458764	0.00579392	0.430681	0.0170902	0.00830591	0.042693
cg04926431	-0.0114613	0.013969	0.414238	-0.000336414	0.00785836	0.965954	0.00276217	0.0112654	0.8069
cg04926461	0.00590276	0.0187136	0.753212	-0.0106894	0.0105275	0.312809	-0.0187443	0.0150918	0.217644
cg04926493	-0.00837795	0.0139038	0.548401	-0.00757881	0.00782168	0.33532	0.00782585	0.0112128	0.487121
cg04926525	0.0255828	0.0251167	0.311304	-0.00169881	0.0141296	0.904584	-0.00577276	0.0202555	0.77634
cg04926605	-0.00132483	0.00973592	0.892083	-0.00271942	0.00547702	0.620813	0.00235865	0.00785161	0.764603
cg04926619	-0.00305083	0.00728289	0.676343	0.00657431	0.00409705	0.112281	-0.00130062	0.00587334	0.825277
cg04926668	0.00285371	0.00823715	0.729865	0.000448525	0.00463388	0.923119	-0.00449697	0.00664291	0.500271
cg04926710	0.00259011	0.00644612	0.688834	-0.00145126	0.00362632	0.690012	-0.0049008	0.00519852	0.348491
cg04926712	-0.00865462	0.00892615	0.335007	0.00733095	0.00502148	0.147999	0.0093953	0.00719856	0.195359
cg04926727	-0.00306561	0.0182724	0.867161	0.0112095	0.0102793	0.278578	0.00195707	0.0147359	0.894658
cg04926732	0.00615397	0.0100783	0.543084	0.00274291	0.00566963	0.629779	-0.00574893	0.00812772	0.4813
cg04926736	-0.0126387	0.0190536	0.508918	0.0108778	0.0107188	0.313063	0.00234909	0.015366	0.878858
cg04926767	0.0156889	0.0171515	0.362923	-0.0087141	0.00964871	0.369006	-0.018145	0.013832	0.193114
cg04926827	0.000566853	0.00860128	0.947609	-0.00398882	0.00483872	0.412045	-0.000122479	0.00693656	0.985954
cg04926845	-0.00427264	0.0115276	0.711824	0.00659559	0.00648494	0.31201	0.00562991	0.00929652	0.546398
cg04926881	0.0103454	0.0301425	0.732284	-0.0230257	0.0169569	0.17809	-0.0164218	0.0243087	0.501157
cg04926895	4.18363e-05	0.00810126	0.995892	0.00311027	0.00455743	0.496802	0.00650024	0.00653332	0.322592
cg04926925	0.00376435	0.00844655	0.656971	0.0015143	0.00475167	0.750746	-0.0114778	0.00681179	0.0956598
cg04927004	0.0132453	0.00734835	0.075013	-0.00418376	0.00413387	0.314378	-0.0100331	0.00592613	0.0941115
cg04927033	0.009678	0.0137902	0.484719	-0.000276049	0.00775778	0.971698	-0.00459004	0.0111212	0.680844
cg04927066	-0.00478921	0.00949378	0.615245	0.00909922	0.0053408	0.0920872	0.00315715	0.00765633	0.681115
cg04927069	0.00157353	0.00941175	0.867619	-0.00178351	0.00529465	0.73706	0.00299591	0.00759017	0.694046
cg04927113	-0.0151574	0.00915428	0.101457	0.0109264	0.00514981	0.0367735	0.0116246	0.00738254	0.119063
cg04927139	0.00332156	0.0104346	0.751022	-0.00251869	0.00587009	0.668957	-0.00287675	0.0084151	0.733303
cg04927173	-0.00170432	0.00730866	0.816173	-0.0030859	0.00411154	0.454999	0.00150941	0.00589412	0.798503
cg04927313	0.0288813	0.0107282	0.00855056	-0.00479909	0.00603525	0.428725	-0.0175351	0.00865186	0.0458234
cg04927328	-0.00113261	0.0061736	0.854874	0.00496335	0.00347301	0.156634	-0.00106348	0.00497875	0.831367
cg04927329	-0.0225174	0.074355	0.762755	-0.00258393	0.041829	0.950888	0.00686739	0.0599642	0.909092
cg04927340	-0.0142688	0.0134618	0.292171	0.00931374	0.00757303	0.222144	0.00736037	0.0108563	0.499627
cg04927341	-0.000189013	0.00694721	0.978358	0.00349466	0.00390821	0.373748	-0.0009065	0.00560263	0.871848
cg04927537	-0.00500325	0.00453663	0.273202	0.00224542	0.00255212	0.381434	-0.000884961	0.0036586	0.809452
cg04927557	-0.000283251	0.00367686	0.938776	0.0022836	0.00206845	0.272701	-0.000376906	0.00296523	0.899155
cg04927622	0.0092061	0.0116074	0.429916	-0.00635707	0.00652985	0.333047	-0.00565165	0.0093609	0.547617
cg04927689	0.00240054	0.00260109	0.358672	-0.00200965	0.00146326	0.173239	-0.000839987	0.00209767	0.689838
cg04927695	-0.0214469	0.010274	0.0398373	0.00789694	0.00577972	0.175442	0.00544673	0.00828554	0.512714
cg04927706	0.0144893	0.00685548	0.0374868	-0.00522324	0.00385661	0.179211	-0.00472181	0.00552865	0.395472
cg04927725	0.012185	0.0188423	0.51958	-0.0164438	0.0105999	0.124542	-0.00973182	0.0151955	0.52361
cg04927789	-0.00980226	0.00878244	0.267516	0.00349195	0.00494063	0.481634	-0.00132421	0.00708267	0.852134
cg04927812	0.00281696	0.00973067	0.772909	-0.00735298	0.00547406	0.182769	-0.00369091	0.00784737	0.639319
cg04927889	0.00142687	0.0081981	0.862241	0.00353634	0.00461191	0.445334	-0.00156033	0.00661142	0.813996
cg04927957	0.0036968	0.0116074	0.750898	3.82066e-05	0.00652985	0.995345	-0.00351183	0.00936089	0.708476
cg04928005	0.00410314	0.00417809	0.328857	-0.00171687	0.00235042	0.467121	-0.00478835	0.00336945	0.158944
cg04928045	0.00133776	0.0082562	0.871666	-0.00124059	0.00464459	0.790036	0.00168731	0.00665827	0.800559
cg04928049	0.0200814	0.0105118	0.0594585	-0.0070519	0.00591351	0.236381	-0.0153108	0.00847734	0.0744451
cg04928096	0.0127333	0.00761287	0.0980834	-0.00577306	0.00428268	0.181239	-0.00713875	0.00613946	0.248179
cg04928124	-0.00799851	0.0121326	0.511512	0.0109902	0.00682528	0.111058	0.00450019	0.00978441	0.646738
cg04928129	-0.0338739	0.0155179	0.0318013	0.01367	0.00872973	0.121085	0.0249083	0.0125145	0.0497659
cg04928147	-0.00525386	0.00381874	0.172495	0.000245172	0.00214826	0.909407	0.00635655	0.00307965	0.0420628
cg04928162	0.00395367	0.00800863	0.622808	-0.00629609	0.00450532	0.165906	-0.00393998	0.00645862	0.543466
cg04928251	-0.00232812	0.00622566	0.709369	0.00630339	0.0035023	0.0754422	0.000919335	0.00502073	0.855149
cg04928252	0.00308465	0.00309386	0.321583	-0.00192485	0.00174047	0.271875	-0.00155743	0.00249506	0.534166
cg04928293	0.00420075	0.00724189	0.563406	-0.00298119	0.00407398	0.466325	0.00103987	0.00584027	0.859106
cg04928338	-0.00783421	0.0185265	0.673461	-0.00246593	0.0104222	0.813534	0.00815453	0.0149408	0.586641
cg04928356	0.00986486	0.00828096	0.236863	0.00254702	0.00465852	0.585988	-0.00415272	0.00667825	0.535719
cg04928372	-0.00128044	0.00351969	0.716915	0.000665788	0.00198003	0.73751	-0.00129972	0.00283848	0.648198
cg04928513	0.00101264	0.00354644	0.775927	-0.00428497	0.00199508	0.0345783	0.00237189	0.00286005	0.409249
cg04928539	0.000289517	0.00384371	0.940135	-0.0013559	0.00216231	0.532301	-0.000525666	0.00309979	0.865743
cg04928577	0.0151711	0.0170998	0.377471	-0.00177911	0.00961962	0.853712	-0.00659392	0.0137902	0.633765
cg04928593	0.00634722	0.0106274	0.551926	-0.000193234	0.0059785	0.974291	0.00103155	0.00857051	0.904482
cg04928599	0.049452	0.0162196	0.00306149	-0.0143952	0.00912449	0.118362	-0.0314348	0.0130804	0.0184283
cg04928639	0.0124741	0.0117558	0.291649	-0.00330487	0.00661332	0.618557	-0.00917435	0.00948056	0.335939
cg04928670	0.0046183	0.0134933	0.732995	-0.00452915	0.00759076	0.552317	-0.00805032	0.0108818	0.461461
cg04928692	0.0115829	0.0117193	0.325778	0.00305174	0.00659277	0.644625	-0.0137713	0.0094511	0.14877
cg04928729	0.0148691	0.0130351	0.257202	-0.00869198	0.00733301	0.239193	-0.0133759	0.0105123	0.206697
cg04928761	0.00188881	0.0127782	0.882839	-0.00198258	0.00718849	0.783372	-0.00313927	0.0103051	0.76139
cg04928784	-0.00565986	0.00796733	0.479411	0.00150425	0.00448208	0.73799	-0.0012083	0.00642531	0.851283
cg04928834	-0.0119604	0.00928431	0.20116	-0.00143393	0.00522296	0.784333	0.00485094	0.0074874	0.518808
cg04928875	0.00445519	0.00252546	0.0813054	-0.00382692	0.00142072	0.0085136	-0.00263637	0.00203667	0.199015
cg04928930	0.00804336	0.0103843	0.440742	-0.0106418	0.00584176	0.0720212	-0.0112212	0.00837448	0.183838
cg04928995	0.0126646	0.0120268	0.295311	-0.000218232	0.00676577	0.974344	-0.015693	0.0096991	0.109371
cg04929006	0.00388014	0.0108784	0.722212	-0.00533332	0.00611971	0.385936	-0.000274402	0.00877293	0.975121
cg04929015	-0.0126245	0.00988382	0.204978	-0.00216767	0.00556022	0.69762	0.00702122	0.00797088	0.380878
cg04929022	-0.011325	0.0130883	0.389324	0.00658716	0.00736294	0.373507	0.0141361	0.0105552	0.184058
cg04929173	0.00704041	0.035022	0.841157	-0.0410926	0.0197019	0.0400028	0.00955999	0.0282438	0.735835
cg04929220	-0.0164769	0.0177734	0.356522	0.0108462	0.00999855	0.281086	0.0133941	0.0143335	0.352711
cg04929230	0.018324	0.0113605	0.110461	0.00428135	0.00639093	0.504731	-0.0185585	0.00916175	0.0459374
cg04929342	-0.0133038	0.0139579	0.343224	0.0175002	0.00785213	0.0284717	0.00315725	0.0112565	0.779788
cg04929355	-0.00930671	0.0115958	0.424449	0.00380133	0.00652332	0.561618	0.00260606	0.00935153	0.78117
cg04929387	0.0104322	0.00790399	0.190422	-0.00362654	0.00444645	0.417007	-0.0114951	0.00637423	0.0748744
cg04929404	-0.0111945	0.00912348	0.223213	0.0101657	0.00513249	0.0508628	0.007241	0.0073577	0.32784
cg04929428	0.006115	0.00267947	0.0249773	-0.00401925	0.00150736	0.00917577	-0.00223974	0.00216088	0.30291
cg04929437	0.00868857	0.0090466	0.339566	-0.00938441	0.00508924	0.0686715	-0.0068577	0.0072957	0.349899
cg04929503	-0.00132441	0.00417062	0.7516	0.000440134	0.00234622	0.851643	-0.00172516	0.00336343	0.609339
cg04929510	-0.000954856	0.00690687	0.890372	0.00363067	0.00388551	0.352739	-0.00119493	0.0055701	0.830651
cg04929526	-0.00417862	0.0144159	0.772628	0.00707443	0.00810977	0.385484	-0.00529254	0.0116258	0.650097
cg04929533	0.000795156	0.00645297	0.902221	-0.00391685	0.00363017	0.283652	0.00235392	0.00520404	0.652187
cg04929544	-0.00499393	0.00702842	0.479318	-0.00420535	0.0039539	0.290523	0.00466936	0.00566812	0.412363
cg04929565	-0.0106082	0.0070655	0.136955	-0.00391453	0.00397475	0.327493	0.011511	0.00569802	0.0465141
cg04929605	-0.0140331	0.0256952	0.586404	-0.00302291	0.014455	0.834851	-0.000876189	0.0207221	0.966372
cg04929612	-0.010701	0.0158497	0.50141	0.000169331	0.00891638	0.984893	0.0112871	0.0127821	0.379706
cg04929665	0.00880535	0.0174637	0.615419	0.000638383	0.00982434	0.948343	-0.000123158	0.0140837	0.993043
cg04929671	0.00239385	0.0091058	0.793269	0.00482337	0.00512254	0.349067	-0.00789686	0.00734344	0.285255
cg04929682	0.0157081	0.0146099	0.285343	0.0044259	0.00821894	0.591639	-0.0117957	0.0117823	0.319601
cg04929736	0.00172489	0.00336312	0.609363	-0.00221623	0.00189195	0.244711	0.0011247	0.00271222	0.679423
cg04929759	-0.00981057	0.0099983	0.329267	-0.00161949	0.00562462	0.774102	0.00931532	0.0080632	0.25121
cg04929760	0.0303771	0.0267354	0.259061	-0.0170531	0.0150402	0.260051	-0.0146959	0.0215609	0.497346
cg04929780	0.000735877	0.00385555	0.849089	-0.00103286	0.00216897	0.635155	0.000146161	0.00310934	0.962618
cg04929848	-0.00171025	0.0247172	0.944999	-0.0169828	0.0139048	0.225326	-0.0155421	0.0199333	0.43773
cg04929865	-0.00886702	0.0131883	0.50319	-0.000386161	0.00741917	0.958612	0.00998058	0.0106358	0.3507
cg04929868	0.0243594	0.0101963	0.019105	0.00398351	0.00573599	0.489277	-0.02367	0.00822285	0.00505202
cg04929873	0.075327	0.0353833	0.0361569	-0.0314227	0.0199051	0.118137	-0.0759971	0.0285351	0.009255
cg04929894	-0.00948007	0.00945145	0.318694	0.00167658	0.00531699	0.753288	0.000842346	0.00762219	0.912264
cg04929930	-0.0157518	0.0183807	0.39387	0.00387313	0.0103402	0.708914	0.0171478	0.0148233	0.250588
cg04929932	-0.0333755	0.021821	0.12985	0.0277566	0.0122756	0.026305	0.0301707	0.0175977	0.0900872
cg04930001	-0.00465033	0.012447	0.709624	-0.00412249	0.00700215	0.557593	0.00651337	0.010038	0.518169
cg04930062	0.000155171	0.00810752	0.984775	0.00231216	0.00456095	0.613505	-0.000987671	0.00653837	0.880288
cg04930211	-0.00250981	0.00795952	0.75329	-0.00372062	0.00447769	0.408345	-0.00090733	0.00641902	0.887928
cg04930246	0.00533076	0.0130506	0.683958	-0.00212769	0.00734174	0.77267	-0.00566175	0.0105248	0.592021
cg04930256	0.0116183	0.0079184	0.145997	-0.00185374	0.00445456	0.678353	0.000419998	0.00638585	0.947715
cg04930288	-0.00144136	0.00879966	0.87028	0.00380114	0.00495032	0.4447	-0.0054253	0.00709655	0.446688
cg04930416	-0.00981289	0.0103161	0.344189	-0.000509259	0.00580341	0.93028	0.000896511	0.0083195	0.91444
cg04930463	0.0377369	0.0221112	0.0915317	-0.0182468	0.0124389	0.146088	-0.0273641	0.0178318	0.128603
cg04930497	-0.0026272	0.00634387	0.679821	-0.00430515	0.00356879	0.231036	0.00400127	0.00511606	0.436329
cg04930596	0.00431174	0.00593775	0.469738	-0.00772385	0.00334033	0.0231788	-0.00164702	0.00478854	0.731733
cg04930601	0.0190933	0.00815712	0.0215903	-0.0104715	0.00458885	0.0249907	-0.0112207	0.00657837	0.0917171
cg04930630	-0.0129611	0.00625923	0.041419	0.00606098	0.00352118	0.0888356	0.0131535	0.0050478	0.0108212
cg04930661	0.027097	0.0183795	0.144092	-0.00606069	0.0103395	0.559316	-0.0158635	0.0148223	0.287536
cg04930693	0.0237216	0.0289085	0.414183	-0.00996488	0.0162627	0.541682	-0.0171096	0.0233135	0.465035
cg04930733	0.0161199	0.00973128	0.101306	-0.00501601	0.00547441	0.36212	-0.0126942	0.00784787	0.109467
cg04930816	-0.0192402	0.00935173	0.0427126	0.00882799	0.00526089	0.0970123	0.0151632	0.00754177	0.0475419
cg04930829	-0.0122898	0.0117527	0.298664	-0.00488135	0.00661155	0.462362	0.0148549	0.00947802	0.12076
cg04930840	-0.0249654	0.0197011	0.208542	0.010165	0.011083	0.361651	0.02117	0.0158881	0.186275
cg04930858	-0.0197591	0.0181919	0.280484	-0.00910955	0.010234	0.37591	0.0300014	0.014671	0.0439534
cg04930919	-0.00188525	0.00338058	0.578536	0.00169979	0.00190177	0.373958	-0.000508678	0.0027263	0.852433
cg04930921	0.00932522	0.0110775	0.402255	0.000535355	0.00623176	0.931742	-0.00973947	0.00893357	0.278701
cg04930925	-0.0050776	0.00807299	0.531061	0.00867401	0.00454152	0.0595142	-0.000669744	0.00651052	0.918308
cg04930934	-0.0098128	0.00844032	0.248242	0.000568644	0.00474817	0.904955	0.0191718	0.00680676	0.00603326
cg04930982	-0.00701642	0.0075412	0.354793	0.000529718	0.00424236	0.900926	0.00634121	0.00608166	0.300054
cg04931032	0.00906229	0.0141018	0.522192	-0.0119	0.00793309	0.137308	-0.00633089	0.0113725	0.579207
cg04931037	-0.00562673	0.0197565	0.776487	0.0111854	0.0111142	0.317076	0.00696182	0.0159328	0.663257
cg04931063	-0.00135874	0.00368352	0.713142	-0.0020532	0.00207219	0.324579	0.00233798	0.0029706	0.433449
cg04931083	0.00184792	0.00771667	0.811317	-0.00640724	0.00434107	0.14365	-0.000634914	0.00622317	0.918978
cg04931126	-0.000431735	0.00763003	0.95501	0.00456583	0.00429234	0.290469	0.00300615	0.0061533	0.626423
cg04931184	0.00466283	0.0100155	0.64272	-0.000496931	0.00563429	0.929927	0.00102706	0.00807706	0.899116
cg04931216	0.00554866	0.0132291	0.675961	-0.0107555	0.00744213	0.152072	-0.00523149	0.0106687	0.625143
cg04931220	0.0027567	0.0322161	0.93201	0.00374268	0.0181234	0.836886	0.0276443	0.0259809	0.29033
cg04931238	-0.0138485	0.0130993	0.29342	0.00926346	0.00736913	0.212174	0.00687101	0.010564	0.517179
cg04931256	-0.015258	0.0174755	0.385063	-0.00358168	0.00983097	0.716519	0.00240744	0.0140932	0.864769
cg04931383	-0.00960289	0.0149621	0.522722	0.00802044	0.00841708	0.343354	-0.00725219	0.0120663	0.549422
cg04931387	-0.00915116	0.00474697	0.0572209	0.000704488	0.00267045	0.792566	0.00426368	0.00382823	0.268527
cg04931453	-0.00245374	0.00315801	0.439322	0.00127375	0.00177657	0.475357	0.00179519	0.0025468	0.482813
cg04931493	-0.00787615	0.0114219	0.492345	0.00687691	0.00642547	0.287533	0.00748543	0.00921126	0.418695
cg04931573	0.021995	0.00941	0.0217687	-0.0127952	0.00529367	0.0177847	-0.0122772	0.00758877	0.109409
cg04931582	0.00455789	0.0025319	0.0753784	-0.00085896	0.00142434	0.548075	-0.00294331	0.00204187	0.153123
cg04931599	0.047423	0.0185771	0.0124733	-0.0154443	0.0104507	0.143151	-0.0339848	0.0149816	0.025837
cg04931630	-0.00570768	0.0103846	0.584015	-0.00313231	0.00584193	0.593237	0.0105258	0.00837473	0.21225
cg04931655	-0.0199348	0.0123053	0.108933	0.00263377	0.00692243	0.704547	0.0161185	0.00992369	0.108027
cg04931656	-0.00248233	0.00909908	0.78566	-0.00136094	0.00511876	0.790981	0.00120287	0.00733803	0.870181
cg04931685	-0.0112306	0.00694106	0.10937	0.0014528	0.00390475	0.710775	0.00901069	0.00559767	0.111166
cg04931690	-0.00384654	0.0280894	0.891403	0.00918426	0.0158019	0.562636	-0.00351743	0.0226529	0.876973
cg04931708	-0.00913722	0.0100923	0.367831	0.00879402	0.0056775	0.125115	0.00523696	0.008139	0.521671
cg04931788	-0.0109973	0.0151331	0.469406	0.0146047	0.00851325	0.0898928	0.0159738	0.0122042	0.194104
cg04931808	0.00149095	0.00788041	0.850389	-1.08153e-05	0.00443319	0.998059	0.000762267	0.00635522	0.904811
cg04931846	0.0039192	0.0139854	0.779978	-0.0201312	0.00786758	0.0122762	0.00564922	0.0112786	0.61775
cg04931913	-0.000218939	0.0132197	0.986825	0.00701404	0.00743684	0.348278	0.0138707	0.0106611	0.196755
cg04931965	0.0245051	0.0265759	0.359097	-0.0185911	0.0149505	0.217097	-0.0113177	0.0214323	0.598829
cg04932056	0.00898225	0.00566546	0.11658	0.00172556	0.00318715	0.589639	-0.00217121	0.00456895	0.635857
cg04932082	-0.00661359	0.0206138	0.749124	0.0142601	0.0115965	0.222205	-0.00141062	0.0166242	0.932577
cg04932123	-0.00081245	0.0024745	0.74347	0.00177719	0.00139205	0.205195	-0.000812135	0.00199558	0.685055
cg04932149	-0.0347585	0.0204106	0.0922287	0.00970054	0.0114821	0.400573	0.0182964	0.0164603	0.269465
cg04932205	-0.00131426	0.00335033	0.695835	0.00113262	0.00188476	0.549482	0.00143805	0.0027019	0.595951
cg04932215	0.0195044	0.0149671	0.196042	0.00172035	0.00841986	0.838591	-0.0257694	0.0120703	0.0356448
cg04932298	0.0108908	0.0249691	0.66382	-0.0111233	0.0140466	0.430631	-0.0241995	0.0201365	0.23279
cg04932329	0.0100436	0.0171005	0.55854	0.00503377	0.00962002	0.602155	-0.0171116	0.0137908	0.218096
cg04932340	0.000557964	0.0100521	0.955865	0.00322622	0.00565487	0.569829	0.000790312	0.00810657	0.922567
cg04932374	-0.0419269	0.0149421	0.00621827	0.0195758	0.00840581	0.0222411	0.0291718	0.0120502	0.0176124
cg04932381	-0.00207567	0.00292121	0.479308	0.00092052	0.00164335	0.576852	0.000698874	0.00235583	0.767452
cg04932413	-0.0353463	0.0262695	0.182033	0.000291218	0.0147781	0.984324	0.00775228	0.0211852	0.715327
cg04932464	-0.0203085	0.0106738	0.060472	0.00203799	0.00600463	0.735143	0.0259425	0.00860797	0.0033998
cg04932465	-0.00375567	0.0116502	0.747964	0.00755018	0.00655389	0.252545	0.00447089	0.00939536	0.635394
cg04932525	0.0173398	0.0184763	0.350653	-0.0138906	0.010394	0.184981	-0.0117336	0.0149003	0.433197
cg04932544	0.00291394	0.0028882	0.31588	0.000128059	0.00162478	0.937364	0.000102188	0.00232921	0.965109
cg04932551	-0.002625	0.0068744	0.703525	0.00252147	0.00386725	0.516157	0.00338949	0.00554391	0.542573
cg04932592	-0.0487633	0.0382621	0.205976	0.00896037	0.0215247	0.678251	-0.00367707	0.0308568	0.905425
cg04932612	-0.000246595	0.0137267	0.985709	0.00714373	0.00772204	0.357528	0.00499435	0.01107	0.653022
cg04932658	0.0181237	0.0239754	0.451782	-0.00513562	0.0134876	0.704326	-0.0205092	0.0193352	0.291823
cg04932691	0.000330772	0.00708443	0.96287	0.00612315	0.0039854	0.128156	-0.00394366	0.00571329	0.491911
cg04932802	-0.00606271	0.00833792	0.469147	-0.00444281	0.00469056	0.346231	0.00579661	0.00672418	0.391083
cg04932804	0.00824136	0.00504902	0.106323	-0.00527846	0.00284037	0.0665774	-0.00861442	0.00407182	0.0373035
cg04932840	0.00140832	0.00382597	0.713717	-0.00412737	0.00215233	0.0585164	0.00243066	0.00308548	0.433019
cg04932878	-0.00698056	0.00847747	0.412571	0.0115971	0.00476907	0.0171269	0.00374065	0.00683672	0.585716
cg04932928	-0.0599304	0.0351842	0.0921601	0.0368684	0.0197932	0.0659617	0.0577501	0.0283746	0.0449384
cg04932937	-0.029079	0.0205709	0.161133	0.00824717	0.0115723	0.478007	0.0288215	0.0165896	0.085952
cg04933021	0.0144462	0.0174724	0.410665	0.00367859	0.00982923	0.70915	-0.00729282	0.0140907	0.606109
cg04933135	0.0199906	0.0116579	0.0900301	-0.00367973	0.00655822	0.576215	-0.0164229	0.00940157	0.0842806
cg04933145	-0.00222332	0.00817403	0.786283	0.000850556	0.00459837	0.853694	0.00343219	0.00659201	0.603958
cg04933168	-0.0208605	0.019017	0.275765	0.0174001	0.0106982	0.107555	0.0205247	0.0153364	0.184369
cg04933176	0.0281882	0.0100728	0.00635186	-0.00299841	0.00566654	0.598086	-0.0135173	0.00812329	0.0997925
cg04933208	-0.0100157	0.00562785	0.0787031	0.00658426	0.00316599	0.040567	0.00525112	0.00453862	0.250519
cg04933317	0.00533211	0.0116641	0.648738	-0.00748959	0.00656174	0.256907	-0.00284527	0.00940661	0.763028
cg04933325	0.00199438	0.00982797	0.839675	0.000313238	0.0055288	0.954952	-0.00490024	0.00792584	0.538056
cg04933361	0.0110212	0.0217832	0.614202	-0.0132093	0.0122543	0.284116	0.00520279	0.0175672	0.767827
cg04933384	0.0129728	0.0079438	0.106153	-0.000804544	0.00446885	0.857554	-0.0103138	0.00640633	0.111118
cg04933432	0.0113457	0.00831461	0.175995	-0.00314216	0.00467745	0.503554	-0.00483744	0.00670538	0.472627
cg04933438	-0.00132407	0.00792513	0.86771	-0.00294227	0.00445834	0.511072	0.00331958	0.00639128	0.604837
cg04933490	-0.000872521	0.00688857	0.899507	0.0023911	0.00387522	0.538869	-0.000804002	0.00555534	0.88527
cg04933492	-0.00844059	0.00943129	0.373338	-0.00625189	0.00530565	0.241947	0.00511501	0.00760594	0.503088
cg04933524	-0.00725342	0.0146654	0.622162	-0.00361379	0.00825013	0.662477	-0.000753116	0.011827	0.949376
cg04933530	-0.000568171	0.00676942	0.933308	-0.0027838	0.00380819	0.466787	0.00227104	0.00545925	0.678459
cg04933550	-0.00162337	0.00780097	0.83565	-0.000311882	0.0043885	0.94351	0.00198282	0.00629115	0.7534
cg04933601	0.0132834	0.00672604	0.0515232	0.00162086	0.00378379	0.669466	-0.011897	0.00542427	0.0310168
cg04933655	-0.0106096	0.00840337	0.210208	0.00319687	0.00472738	0.500722	0.00524704	0.00677696	0.440934
cg04933726	-0.00829287	0.0278037	0.766229	-0.00895735	0.0156412	0.568375	0.00881177	0.0224225	0.695313
cg04933780	0.00955067	0.0111664	0.394786	0.00579128	0.00628173	0.359177	-0.00071733	0.0090052	0.936697
cg04933829	-0.00179078	0.014156	0.899632	-0.00338487	0.00796355	0.671878	0.000474004	0.0114162	0.966978
cg04933914	0.00273949	0.0268824	0.919071	-0.00654307	0.0151229	0.666358	-0.00518585	0.0216795	0.811523
cg04933951	-0.0273869	0.0258791	0.292934	0.0262211	0.0145585	0.0752355	0.0118078	0.0208704	0.573042
cg04933954	-0.00245269	0.00497525	0.623299	-0.00103908	0.00279886	0.711375	0.00368336	0.00401233	0.36121
cg04933990	0.000318298	0.00403514	0.937312	0.000905199	0.00227	0.691066	-0.000448305	0.00325417	0.890753
cg04934204	0.00347689	0.01142	0.761524	-0.00143119	0.0064244	0.824246	0.00799743	0.00920972	0.387638
cg04934239	-0.027255	0.0126942	0.0346386	0.00654085	0.00714124	0.362297	0.0214645	0.0102374	0.0389937
cg04934246	-0.0571694	0.0544192	0.296449	0.0191932	0.030614	0.532377	0.0304991	0.0438868	0.488982
cg04934280	-0.00857024	0.00774606	0.271675	0.00476857	0.00435761	0.276911	0.00866669	0.00624687	0.168957
cg04934298	-0.0112397	0.034004	0.741805	0.0183414	0.0191292	0.34037	0.0248721	0.0274228	0.366978
cg04934305	0.0466389	0.0447838	0.300632	0.00813369	0.0251935	0.747602	-0.0509153	0.0361162	0.162258
cg04934326	0.00624659	0.0195307	0.749879	0.000433023	0.0109872	0.968655	0.00649717	0.0157507	0.681011
cg04934382	0.0104235	0.0280498	0.71111	0.00681212	0.0157797	0.66705	0.00873104	0.022621	0.700483
cg04934402	0.0102336	0.0113986	0.371833	0.000365202	0.00641239	0.954717	-0.00948989	0.00919252	0.304837
cg04934407	0.00191096	0.0027816	0.493953	0.00153061	0.00156481	0.330779	-0.00192619	0.00224325	0.392943
cg04934436	-0.00304108	0.00340905	0.374879	-0.000957821	0.00191779	0.61876	0.00514479	0.00274925	0.0647381
cg04934483	-0.0188082	0.00944701	0.0497021	-0.00479526	0.00531449	0.369448	0.0146505	0.00761862	0.0578295
cg04934499	0.0356615	0.0307434	0.249308	-0.0303672	0.0172949	0.0827178	-0.0401587	0.0247932	0.108992
cg04934500	0.0334399	0.0163626	0.044081	-0.000938584	0.0092049	0.919024	-0.0238705	0.0131957	0.0739933
cg04934519	-0.00937964	0.0130097	0.472903	0.00319041	0.00731868	0.663995	4.54608e-05	0.0104917	0.996553
cg04934530	0.00265978	0.00919494	0.773082	-0.00893576	0.00517269	0.0877116	-0.00209295	0.00741533	0.77844
cg04934595	0.0586607	0.0264553	0.0292676	-0.0180071	0.0148826	0.229656	-0.0443134	0.0213351	0.0408187
cg04934615	0.0107876	0.0104631	0.305456	0.00333898	0.00588608	0.572028	-0.0116778	0.00843802	0.169997
cg04934643	0.00245793	0.0103159	0.812249	-0.00379417	0.00580331	0.515009	-0.000569445	0.00831936	0.94559
cg04934652	0.00300412	0.00891692	0.737022	0.00216873	0.00501629	0.66659	-0.000505665	0.00719112	0.944106
cg04934727	-0.000878152	0.004676	0.851481	0.00521133	0.00263052	0.0508126	0.000156397	0.00377099	0.967015
cg04934757	-0.000969501	0.0152494	0.949457	0.00126821	0.00857869	0.882825	0.00948357	0.012298	0.442759
cg04934763	0.0202463	0.0133619	0.133425	-0.000744021	0.00751684	0.921387	-0.0223802	0.0107758	0.0408301
cg04934776	0.0293927	0.0121892	0.0180466	-0.0123726	0.00685715	0.0747211	-0.0182062	0.0098301	0.0674854
cg04934778	-0.00645251	0.0103636	0.535206	0.00419802	0.00583014	0.473467	0.00675039	0.00835782	0.421533
cg04934807	-0.000277635	0.00306478	0.928032	0.000880868	0.00172412	0.610739	0.00176997	0.00247162	0.475882
cg04934867	0.0104612	0.00800713	0.19491	-0.00520218	0.00450448	0.251371	-0.00274631	0.00645741	0.671696
cg04934870	-0.0134979	0.00853473	0.117473	-0.0057439	0.00480128	0.234896	0.0118969	0.0068829	0.0875339
cg04935041	-0.00880956	0.00435358	0.0461613	0.00288369	0.00244914	0.242311	0.00768641	0.00351098	0.0313199
cg04935109	-0.0255669	0.035511	0.473518	0.0277294	0.019977	0.168744	0.030635	0.0286381	0.287769
cg04935121	-0.00595357	0.0227173	0.7939	0.00911149	0.0127798	0.477824	0.0108969	0.0183206	0.553563
cg04935122	-0.00908754	0.0109811	0.410236	0.0103202	0.0061775	0.0984762	0.00602927	0.00885578	0.49783
cg04935141	0.00264149	0.0172432	0.878611	0.00567287	0.00970029	0.560222	-1.67452e-06	0.0139059	0.999904
cg04935186	-0.00287155	0.00274467	0.298422	0.00119002	0.00154403	0.443009	0.00274298	0.00221346	0.218671
cg04935259	0.00576359	0.00746573	0.442252	-0.000679808	0.0041999	0.871798	-0.00170859	0.00602079	0.777268
cg04935261	0.00728834	0.00741317	0.328318	-0.000645367	0.00417034	0.877384	-0.000270871	0.00597841	0.963968
cg04935278	-0.00585823	0.0171008	0.732767	0.00069127	0.00962017	0.942885	0.000277785	0.013791	0.983977
cg04935289	-0.0020954	0.0105843	0.84354	-0.00741597	0.00595429	0.216376	0.00611276	0.00853581	0.475873
cg04935434	-0.0147628	0.0106775	0.170409	0.00289788	0.00600674	0.630735	0.0133741	0.00861099	0.124105
cg04935436	0.00673494	0.00925604	0.468842	-0.000783724	0.00520706	0.880717	-0.00647443	0.0074646	0.388192
cg04935449	-0.0131511	0.00610753	0.0341308	0.00611557	0.00343584	0.0786605	0.0110786	0.00492546	0.027081
cg04935465	0.00613414	0.00868809	0.482094	-0.00496421	0.00488755	0.312663	-0.00245822	0.00700657	0.726573
cg04935521	-0.0292972	0.0171207	0.0906876	0.0195008	0.00963137	0.0460355	0.0144903	0.0138071	0.29693
cg04935522	0.00464075	0.00735121	0.529544	-0.00396338	0.00413548	0.340587	1.64629e-05	0.00592844	0.997791
cg04935573	0.000151221	0.00907224	0.98674	0.00907183	0.00510366	0.0790603	0.00387997	0.00731637	0.597278
cg04935598	0.0099494	0.0067728	0.145518	-0.00165529	0.00381009	0.665065	-0.00344702	0.00546198	0.529673
cg04935656	0.00269046	0.00815141	0.742167	-0.00343425	0.00458564	0.455976	0.000865535	0.00657377	0.89556
cg04935666	-0.00152371	0.00892796	0.864891	0.00322389	0.00502249	0.522672	0.00245467	0.00720002	0.734001
cg04935787	0.00127768	0.0305666	0.966756	0.00273764	0.0171955	0.873884	-0.00641327	0.0246506	0.795364
cg04935792	0.00173441	0.0101287	0.864444	0.00750043	0.00569796	0.1916	-0.000331401	0.00816834	0.967733
cg04935810	-0.00763664	0.00905916	0.401608	0.00352779	0.0050963	0.490683	0.00717572	0.00730583	0.328793
cg04935888	0.00356602	0.00795427	0.655066	-0.000294364	0.00447474	0.947705	-0.0029141	0.00641478	0.650786
cg04935901	0.00433022	0.0212979	0.839373	-0.0210543	0.0119813	0.0824731	0.0152232	0.0171758	0.377948
cg04935903	-0.00113903	0.00416792	0.785296	0.000545805	0.00234469	0.81649	0.00486168	0.00336125	0.151745
cg04935906	0.0145697	0.0111854	0.196243	-0.00513155	0.00629244	0.41706	-0.00442125	0.00902055	0.625304
cg04935914	0.008043	0.00791827	0.31263	-0.00323511	0.00445449	0.469676	-0.000868126	0.00638575	0.892184
cg04935940	0.018329	0.0116176	0.118352	-0.00373134	0.00653557	0.569555	-0.0141638	0.0093691	0.134304
cg04936009	0.0187405	0.0198034	0.346663	0.00418681	0.0111405	0.707989	-0.00666284	0.0159706	0.677587
cg04936012	-0.00182582	0.0085264	0.830953	0.00559495	0.00479659	0.246698	-0.00219119	0.00687618	0.750763
cg04936030	0.000223626	0.00831761	0.978614	-0.00292341	0.00467914	0.533792	-0.00270224	0.0067078	0.688069
cg04936062	-0.00292245	0.00269782	0.281754	0.000764936	0.00151768	0.615553	0.00299712	0.00217567	0.171956
cg04936081	-0.000305071	0.0139123	0.982557	0.000466728	0.0078265	0.952587	-0.00419642	0.0112197	0.709319
cg04936114	-0.00159451	0.00893682	0.858818	-0.00269907	0.00502748	0.592764	0.00187008	0.00720716	0.795896
cg04936123	0.0205481	0.0283913	0.471209	-0.0160774	0.0159717	0.316976	-0.0191431	0.0228963	0.405455
cg04936136	-0.00689041	0.00930696	0.461128	0.00245053	0.00523571	0.640952	0.000110759	0.00750567	0.988261
cg04936178	-0.00147569	0.0225113	0.947887	0.00462439	0.0126639	0.715897	2.95558e-05	0.0181544	0.998705
cg04936213	0.0167685	0.0292438	0.567886	0.00793274	0.0164513	0.630908	0.00489169	0.0235839	0.836181
cg04936238	0.0052396	0.00400076	0.193844	0.00109604	0.00225066	0.627522	5.1404e-05	0.00322645	0.987326
cg04936242	0.00856393	0.00807452	0.291871	-0.00854793	0.00454239	0.0632835	-0.00762155	0.00651176	0.2451
cg04936260	0.000373196	0.0127784	0.976769	-0.00371586	0.0071886	0.606561	-0.0036442	0.0103053	0.724496
cg04936274	0.0082579	0.0138693	0.553153	0.00505302	0.00780229	0.518968	-0.000712144	0.011185	0.949383
cg04936289	-0.00469595	0.00988314	0.6359	0.0053024	0.00555984	0.342942	0.00630349	0.00797033	0.431221
cg04936325	-0.00937722	0.00566811	0.101738	0.00450143	0.00318864	0.161686	0.00808257	0.00457109	0.0806165
cg04936377	0.00319196	0.00798598	0.690383	-0.00252068	0.00449258	0.576221	0.00082913	0.00644035	0.897868
cg04936382	0.000753226	0.00283897	0.791408	0.000755762	0.00159709	0.637274	0.000739889	0.00228951	0.747364
cg04936422	0.0214372	0.0112217	0.0594618	-0.00692333	0.00631285	0.275868	-0.0129404	0.00904982	0.156409
cg04936446	0.00124724	0.00371334	0.737789	-0.00192275	0.00208897	0.359954	-0.00214554	0.00299465	0.475673
cg04936554	-0.00295026	0.00856232	0.731274	-0.00376235	0.0048168	0.43692	0.00387993	0.00690515	0.57567
cg04936599	0.00440428	0.00700239	0.531057	0.000366347	0.00393925	0.926123	-0.00110756	0.00564713	0.844979
cg04936610	-0.00350031	0.00924541	0.705929	0.00300899	0.00520108	0.564434	0.00579882	0.00745603	0.438884
cg04936619	0.000335617	0.0135749	0.980334	0.00710173	0.00763668	0.355031	0.00261799	0.0109476	0.811574
cg04936620	-0.00107637	0.0274301	0.968791	-0.0230022	0.015431	0.139756	0.0110363	0.0221212	0.619138
cg04936634	-0.0179805	0.0121073	0.141219	0.00428719	0.00681107	0.530747	0.0090882	0.00976405	0.354602
cg04936725	-0.0105304	0.0125111	0.402326	0.0139701	0.00703824	0.0503829	-0.00882843	0.0100897	0.384043
cg04936838	0.00949735	0.0264606	0.720542	-0.0220394	0.0148856	0.142414	-0.0111203	0.0213393	0.60364
cg04936872	0.0300102	0.0173739	0.0877422	-0.00128255	0.00977381	0.895909	-0.0164381	0.0140113	0.243991
cg04936930	-0.0023803	0.00308065	0.441865	0.000971252	0.00173304	0.576659	0.00159137	0.00248441	0.523543
cg04936932	0.00568129	0.00790407	0.474248	-0.00624544	0.0044465	0.163791	-0.0063113	0.00637429	0.324927
cg04936951	-0.00291891	0.0108152	0.7879	-0.0095948	0.0060842	0.11851	0.00228913	0.00872204	0.793607
cg04937014	0.0103841	0.00926351	0.26546	-0.000347803	0.00521126	0.946945	-0.00525255	0.00747063	0.483919
cg04937029	-0.0127341	0.0116075	0.275716	0.00401838	0.00652991	0.539948	0.00278689	0.00936099	0.766648
cg04937070	-0.00865542	0.0328913	0.79307	0.0208044	0.0185033	0.264024	0.0210135	0.0265255	0.430448
cg04937080	0.00678738	0.00653069	0.30161	-0.00219177	0.00367389	0.552374	-0.00368401	0.00526672	0.486157
cg04937083	-0.00131586	0.0122983	0.915045	0.00493293	0.00691849	0.477794	-0.0106481	0.00991804	0.286034
cg04937140	-0.0133688	0.0133661	0.320052	0.00301982	0.00751922	0.688976	0.00284113	0.0107792	0.792745
cg04937144	0.0037532	0.00885888	0.67288	0.00197825	0.00498363	0.692399	-0.00604396	0.00714431	0.399938
cg04937155	0.00716398	0.00798224	0.371993	0.00167788	0.00449047	0.709592	-0.00495714	0.00643734	0.443399
cg04937172	0.00544156	0.011597	0.640113	0.00192586	0.00652398	0.768563	-0.00665537	0.00935248	0.478652
cg04937183	0.00700886	0.010413	0.502719	-0.0110765	0.00585794	0.0620498	0.000759235	0.00839767	0.928174
cg04937184	0.00182455	0.016733	0.913429	-0.00489698	0.00941328	0.604262	0.0046043	0.0134944	0.733795
cg04937274	0.0123035	0.0070643	0.0851878	-0.00691545	0.00397408	0.0854536	-0.00767553	0.00569705	0.18147
cg04937286	0.00101003	0.00874071	0.908278	-0.00226151	0.00491716	0.646746	0.00826995	0.00704901	0.24399
cg04937383	0.0108521	0.00684775	0.116734	-0.00613975	0.00385225	0.114691	-0.00393678	0.00552242	0.477877
cg04937388	0.00121718	0.00840476	0.885196	-0.00724465	0.00472817	0.129179	0.00282823	0.00677808	0.677539
cg04937395	0.0195806	0.00918518	0.0359134	-0.00591566	0.0051672	0.255485	-0.00217525	0.00740746	0.769736
cg04937416	-0.0092515	0.0131796	0.484623	0.00620002	0.00741426	0.405371	0.00813824	0.0106288	0.445987
cg04937480	-0.00329627	0.0127131	0.796046	-0.00661447	0.00715187	0.357657	-0.00570342	0.0102526	0.579474
cg04937481	0.0131778	0.0249273	0.598427	-0.0284514	0.014023	0.0455975	0.00508586	0.0201028	0.800885
cg04937561	-0.00117502	0.00281521	0.67745	0.000383204	0.00158372	0.80939	0.00139991	0.00227034	0.539143
cg04937577	-0.00447663	0.0084637	0.598239	-0.00281391	0.00476132	0.556093	0.00689129	0.00682562	0.315542
cg04937594	0.00253479	0.00259483	0.331409	-0.00266462	0.00145974	0.071452	-0.00159868	0.00209262	0.447007
cg04937596	0.0165745	0.0104026	0.114806	-0.00770281	0.00585209	0.191629	-0.0205091	0.00838929	0.0165638
cg04937623	-0.0107577	0.0119464	0.370402	-0.00409734	0.00672057	0.543706	0.0144634	0.0096343	0.136999
cg04937635	-0.000961912	0.00929819	0.917848	0.00937816	0.00523077	0.0765489	0.00270456	0.00749859	0.719237
cg04937698	-0.00668981	0.0125273	0.594722	0.00468849	0.00704731	0.507668	0.0193093	0.0101027	0.059336
cg04937723	0.00597395	0.011095	0.591682	0.00311122	0.00624155	0.619442	-0.00929646	0.00894761	0.301757
cg04937744	0.00310885	0.00325631	0.342429	-0.00132388	0.00183186	0.47185	-0.00335626	0.00262608	0.204711
cg04937794	0.00500641	0.00647049	0.441237	0.00322497	0.00364002	0.378131	-0.00430877	0.00521817	0.411273
cg04937807	0.00695555	0.00999191	0.488254	-0.00497691	0.00562103	0.378434	-0.0103665	0.00805805	0.201771
cg04937851	0.015437	0.021173	0.46795	-0.00464902	0.011911	0.697282	-0.0225304	0.0170751	0.19055
cg04937936	0.00156335	0.0134892	0.908008	0.00197068	0.00758847	0.795727	0.00384637	0.0108785	0.724532
cg04937975	-0.00667884	0.00359492	0.0666523	0.00366752	0.00202235	0.0732856	0.00286726	0.00289915	0.325471
cg04938082	0.00142222	0.0112401	0.89961	-0.00134487	0.00632318	0.832079	-0.00186011	0.00906462	0.837902
cg04938107	-0.00993636	0.0219006	0.651199	0.00585654	0.0123203	0.635753	0.00207687	0.0176619	0.90667
cg04938109	0.0337992	0.0244147	0.169865	-0.0361619	0.0137347	0.0100551	-0.00868676	0.0196894	0.660196
cg04938149	0.0233577	0.0187078	0.215255	-0.0223621	0.0105242	0.0365046	-0.018034	0.015087	0.235282
cg04938152	-0.00471139	0.0153317	0.759369	0.0103291	0.00862498	0.23441	0.000466877	0.0123644	0.969968
cg04938204	-0.0108847	0.00962454	0.261264	0.00780003	0.00541436	0.153366	7.14337e-05	0.00776178	0.992679
cg04938255	0.00386838	0.00305693	0.20917	-0.00232309	0.0017197	0.180323	-0.00229155	0.00246529	0.355249
cg04938317	-0.00231557	0.00658533	0.725989	-0.000573995	0.00370463	0.877236	0.00153461	0.00531079	0.773316
cg04938329	0.00292988	0.0146187	0.841632	-0.0065956	0.00822389	0.424787	0.00595158	0.0117894	0.614988
cg04938345	0.0272334	0.0147192	0.067759	-0.00823182	0.00828037	0.322978	-0.0269507	0.0118704	0.0257115
cg04938381	0.00311149	0.00983333	0.752457	-0.00242117	0.00553182	0.662727	-0.0030014	0.00793016	0.706018
cg04938384	-0.0212474	0.0168839	0.211679	0.0257218	0.00949819	0.00818104	0.0112497	0.0136162	0.411002
cg04938385	-0.00422218	0.00489003	0.390333	-0.00207524	0.00275093	0.452706	0.00311052	0.0039436	0.432452
cg04938456	-0.00240828	0.00620043	0.698688	0.00396441	0.0034881	0.25892	0.00471822	0.00500038	0.348063
cg04938513	-0.00479111	0.00937852	0.610773	-0.00606334	0.00527596	0.253681	0.00601267	0.00756338	0.428844
cg04938591	-0.0124196	0.00965937	0.202021	-0.000830139	0.00543396	0.878943	0.00863582	0.00778987	0.270732
cg04938725	-0.0204057	0.0164955	0.219475	-0.00515122	0.00927965	0.580278	0.0275124	0.0133029	0.0416654
cg04938738	-0.0380066	0.0617953	0.540171	0.0185469	0.0347634	0.595068	0.0435019	0.0498353	0.38517
cg04938745	0.0033788	0.00670974	0.615869	-0.00292306	0.00377462	0.440844	-0.00354834	0.00541112	0.513757
cg04938762	-0.00674035	0.00895681	0.453806	-0.000740732	0.00503872	0.883474	0.0040991	0.00722329	0.571881
cg04938773	-0.0142835	0.0101527	0.163113	0.00966501	0.0057115	0.0942706	0.00598916	0.00818775	0.466499
cg04938780	-0.00962825	0.0261015	0.713136	0.0161336	0.0146836	0.274979	0.0167155	0.0210497	0.429352
cg04938830	0.0112434	0.02061	0.586817	-0.00332742	0.0115943	0.77482	-0.0208917	0.0166211	0.212218
cg04938922	0.0326051	0.0147735	0.0300089	-0.0184882	0.00831093	0.0287602	-0.0210702	0.0119142	0.0805651
cg04939016	0.0268913	0.0364871	0.463147	-0.010046	0.0205261	0.625802	-0.0403667	0.0294253	0.173725
cg04939026	-0.00390151	0.013023	0.765224	-0.000276382	0.00732618	0.969995	0.00982983	0.0105025	0.351949
cg04939051	-0.0100044	0.0166575	0.549708	-0.00146831	0.00937081	0.875861	-0.00128204	0.0134336	0.924194
cg04939069	-0.0170101	0.0122357	0.168099	0.0124338	0.0068833	0.0743996	0.00478364	0.00986759	0.629077
cg04939089	-0.014555	0.0234061	0.535709	0.0167197	0.0131673	0.207625	-0.0110135	0.0188761	0.561125
cg04939106	-0.000994943	0.00896353	0.911879	0.000515642	0.00504251	0.918792	0.00204442	0.00722871	0.778003
cg04939172	-0.00587345	0.00993508	0.555967	-0.000286377	0.00558906	0.959255	0.00245845	0.00801222	0.759717
cg04939200	-0.0139605	0.0146588	0.343613	0.000990489	0.00824643	0.904678	0.0132452	0.0118217	0.265694
cg04939219	0.00420603	0.0102461	0.682473	-0.00359123	0.00576405	0.534926	-0.00333374	0.00826308	0.68763
cg04939222	0.00612637	0.00876943	0.486706	0.000585452	0.00493331	0.905814	-0.00345346	0.00707217	0.626582
cg04939244	-0.0231244	0.0156227	0.142521	0.0162078	0.00878865	0.0686416	0.0187059	0.012599	0.141319
cg04939282	-0.000644045	0.0124778	0.958956	0.00167153	0.00701947	0.812355	0.00669776	0.0100628	0.507471
cg04939284	0.00441831	0.0177561	0.80409	-0.00646473	0.00998886	0.51925	0.000374486	0.0143196	0.979197
cg04939294	0.00393457	0.00314937	0.214978	-0.00214896	0.0017717	0.228515	0.000244269	0.00253983	0.923608
cg04939302	0.00185702	0.00957859	0.846739	-0.00108748	0.00538851	0.840545	0.00431127	0.00772473	0.578235
cg04939306	0.00103365	0.0104326	0.921309	-0.00251588	0.00586895	0.669243	0.000651579	0.00841346	0.938452
cg04939326	0.0136037	0.0220844	0.539548	-0.0174333	0.0124238	0.164193	-0.0109171	0.0178101	0.541532
cg04939350	-0.00885817	0.0273487	0.746812	0.0244477	0.0153852	0.115765	0.00451568	0.0220556	0.838264
cg04939399	-0.00151118	0.0125666	0.904566	0.0102815	0.00706942	0.14953	-0.0117177	0.0101344	0.250828
cg04939408	-0.00268342	0.00451119	0.553532	0.00346513	0.0025378	0.175728	-0.00056579	0.00363808	0.876781
cg04939419	-0.0103236	0.00898902	0.253997	0.00934213	0.00505684	0.0681646	0.0118602	0.00724926	0.105526
cg04939480	0.000802211	0.0168096	0.962049	0.0114331	0.00945636	0.230001	0.00370695	0.0135562	0.785171
cg04939496	-0.00395105	0.0223342	0.860003	0.00601402	0.0125643	0.633409	0.00498485	0.0180115	0.782637
cg04939510	-0.000250641	0.00546303	0.963514	0.00719255	0.00307327	0.021608	-0.00339805	0.0044057	0.442677
cg04939522	0.00506666	0.00291146	0.0854342	-0.00106515	0.00163786	0.517235	-0.00287454	0.00234797	0.224234
cg04939537	0.00228634	0.0109642	0.835316	-0.00802008	0.00616801	0.197023	0.00756608	0.00884217	0.39458
cg04939555	0.00490053	0.00383746	0.205071	-0.00302922	0.0021588	0.1642	-0.00373349	0.00309475	0.231012
cg04939569	-0.00445696	0.00628962	0.480499	0.000345844	0.00353828	0.922366	0.00376335	0.00507231	0.460169
cg04939649	-0.000584335	0.0100229	0.953647	0.00192829	0.00563849	0.733205	0.000832699	0.00808308	0.918192
cg04939662	0.00256068	0.0103537	0.805257	0.00251608	0.00582455	0.666851	0.0023046	0.00834982	0.783214
cg04939673	-0.00882022	0.0105136	0.40386	0.0113661	0.00591452	0.0579913	0.00806864	0.00847879	0.343985
cg04939692	-0.015676	0.00648892	0.0178419	-0.00142569	0.00365039	0.697101	0.0113715	0.00523304	0.0325615
cg04939749	0.00149699	0.00311754	0.63233	-0.00214426	0.0017538	0.224846	0.00172711	0.00251417	0.493983
cg04939828	0.0105044	0.0132506	0.430131	-0.00694566	0.00745425	0.354093	-0.00773022	0.0106861	0.471425
cg04939878	0.00123035	0.0139503	0.929929	-0.0149743	0.00784785	0.059758	0.000662311	0.0112503	0.953194
cg04939900	-0.000491856	0.00829669	0.952866	-0.0101243	0.00466737	0.0328623	0.00484422	0.00669093	0.471055
cg04939902	0.00403563	0.0208039	0.846651	-0.0117403	0.0117034	0.318634	-0.00796251	0.0167775	0.636293
cg04939919	0.00323004	0.00653564	0.622426	0.000103637	0.00367667	0.977579	0.000861756	0.00527071	0.870514
cg04939944	0.0290319	0.0127713	0.0255356	-0.0195619	0.00718462	0.0078546	-0.00783106	0.0102995	0.449161
cg04940002	0.00875466	0.016184	0.589961	0.00338093	0.00910446	0.711302	-0.0153703	0.0130517	0.242226
cg04940054	-0.0187679	0.00931837	0.0471638	0.0112138	0.00524212	0.0352904	0.00489068	0.00751487	0.516931
cg04940060	-0.0261846	0.0166807	0.120187	0.0178818	0.00938386	0.0600834	0.0142091	0.0134523	0.293843
cg04940109	-0.00241655	0.0034485	0.485371	0.00053764	0.00193998	0.782348	0.00244887	0.00278107	0.381046
cg04940129	0.00943852	0.0084787	0.268759	-0.0139647	0.00476976	0.00438019	-0.00515454	0.00683771	0.453029
cg04940143	-0.00894733	0.0068104	0.192457	-0.00282984	0.00383124	0.462172	0.00334077	0.0054923	0.544634
cg04940204	-0.0172292	0.0152296	0.261113	0.0132158	0.00856754	0.126657	0.00943175	0.012282	0.444657
cg04940214	-0.0113384	0.00930915	0.2266	0.00113274	0.00523694	0.829274	0.0119786	0.00750743	0.114297
cg04940251	-0.00254773	0.015688	0.871377	-0.00128989	0.00882543	0.884144	-0.000571424	0.0126517	0.964081
cg04940305	0.0108689	0.00841457	0.199969	-0.00272673	0.00473369	0.56612	-0.0124901	0.006786	0.0691743
cg04940310	0.0041294	0.00880486	0.640277	-0.00285005	0.00495324	0.566547	-0.000870047	0.00710075	0.902769
cg04940312	0.0255059	0.0232076	0.274856	-0.0253066	0.0130556	0.0558969	-0.00473026	0.0187159	0.801079
cg04940313	-0.0187794	0.0103391	0.0728429	0.000284719	0.00581635	0.961073	0.0177596	0.00833806	0.036067
cg04940329	-0.00722383	0.00873832	0.410731	-0.0100577	0.00491581	0.0438487	0.00291993	0.00704709	0.679664
cg04940349	-0.00735327	0.00765384	0.339414	0.00476084	0.00430573	0.271977	0.00570181	0.0061725	0.358235
cg04940435	-0.00395961	0.00773932	0.610242	-0.00402973	0.00435382	0.357294	7.63955e-05	0.00624143	0.990263
cg04940502	-0.030194	0.0357244	0.400377	0.0360706	0.0200971	0.0762372	0.0415824	0.0288102	0.152606
cg04940515	0.0021465	0.00385776	0.579393	-0.00276844	0.00217021	0.205553	-0.00217541	0.00311112	0.486313
cg04940526	0.00130408	0.00974617	0.893873	0.00168969	0.00548279	0.758698	0.00497334	0.00785987	0.528595
cg04940570	-0.00695863	0.00381713	0.071819	-0.00390989	0.00214736	0.0721573	0.00621982	0.00307835	0.0464794
cg04940655	-0.00501214	0.00673932	0.459099	-1.44545e-06	0.00379126	0.999697	0.00159589	0.00543497	0.769754
cg04940674	-0.00174709	0.015547	0.910792	0.0061322	0.00874611	0.485134	0.00462194	0.012538	0.713318
cg04940695	-0.00263297	0.0128729	0.838424	0.00605089	0.00724177	0.405748	0.00144445	0.0103815	0.889671
cg04940733	-0.0261093	0.0144497	0.0743152	0.00830226	0.00812882	0.309993	0.0255313	0.0116531	0.0311927
cg04940758	-0.0203071	0.020576	0.326478	0.0137211	0.0115752	0.239167	0.0200281	0.0165937	0.230792
cg04940776	0.00175589	0.00276763	0.527499	-0.00153678	0.00155695	0.326422	-0.000581382	0.00223197	0.795125
cg04940822	-0.0161087	0.0122196	0.190958	-0.00340018	0.00687426	0.622141	0.0074611	0.00985463	0.451074
cg04940824	-0.00107874	0.010142	0.915544	0.00409027	0.00570546	0.475398	-0.0035122	0.00817908	0.668709
cg04940829	0.0237872	0.0142064	0.0977272	-0.00624737	0.00799192	0.436557	-0.0154522	0.0114569	0.181007
cg04940855	-0.00142823	0.00652087	0.827156	-0.00162224	0.00366837	0.659451	0.00300149	0.0052588	0.569672
cg04940883	0.000250478	0.0154555	0.987108	-0.00744535	0.00869462	0.39423	0.00723669	0.0124642	0.563048
cg04940901	-0.00492188	0.00797781	0.538919	-0.00405777	0.00448798	0.368476	0.00502207	0.00643377	0.437218
cg04940962	-0.00191728	0.00429769	0.656647	0.00128608	0.0024177	0.596152	-5.2474e-05	0.00346591	0.987956
cg04940991	0.0188314	0.0139818	0.181608	-0.0129137	0.00786556	0.104327	-0.0162739	0.0112757	0.152619
cg04941018	0.0211784	0.0189626	0.267205	-0.0172282	0.0106676	0.110017	-0.0245776	0.0152926	0.111728
cg04941033	-0.023976	0.0104942	0.0248228	0.0189831	0.00590361	0.00184202	0.0109541	0.00846315	0.199059
cg04941054	0.00653881	0.0292219	0.823478	0.0075125	0.016439	0.648842	-0.0065942	0.0235662	0.780298
cg04941073	0.000617373	0.00239648	0.797326	0.00184811	0.00134816	0.174035	0.000365446	0.00193266	0.850474
cg04941087	0.0144816	0.00915304	0.117326	-0.00115979	0.00514912	0.822333	-0.0124887	0.00738154	0.0943302
cg04941127	-0.00213764	0.0208932	0.91875	0.00354818	0.0117536	0.763482	-0.0109182	0.0168495	0.518744
cg04941227	-0.00196269	0.0087414	0.822885	-0.00462093	0.00491755	0.350044	0.00401525	0.00704957	0.570469
cg04941236	-0.0150439	0.0115171	0.195	0.00336682	0.00647903	0.604659	0.00810522	0.00928805	0.385312
cg04941239	0.0134586	0.0156177	0.391247	-0.00122072	0.00878588	0.889825	-0.0129887	0.012595	0.305347
cg04941246	-0.010974	0.0105428	0.300872	0.0111824	0.00593091	0.0627859	-0.000186956	0.00850229	0.982508
cg04941278	-0.0215103	0.0220568	0.332218	0.0216013	0.0124082	0.0853226	0.0223782	0.0177879	0.211816
cg04941352	-0.00388639	0.0163139	0.812279	0.0084983	0.00917751	0.357072	-0.011916	0.0131565	0.367647
cg04941387	0.0490502	0.0269419	0.0721887	-0.00668076	0.0151564	0.660486	-0.0360492	0.0217275	0.100772
cg04941409	0.00327112	0.0127341	0.797893	-0.00098863	0.00716368	0.890562	0.00553869	0.0102695	0.591067
cg04941418	0.0114785	0.0120039	0.341671	-0.00582509	0.00675291	0.390783	-0.00660919	0.00968067	0.49664
cg04941520	0.015442	0.00888854	0.0859579	-0.0062211	0.00500032	0.216868	-0.00818323	0.00716823	0.256827
cg04941595	-0.0128535	0.0106123	0.229181	0.00505247	0.00597004	0.399759	0.010403	0.00855837	0.22753
cg04941611	-0.00562291	0.0101333	0.580424	-0.00694702	0.00570056	0.226346	0.00525552	0.00817206	0.521885
cg04941630	-0.00515473	0.00771021	0.505588	0.00859417	0.00433744	0.0507796	0.00195574	0.00621796	0.753889
cg04941652	0.00605	0.00946076	0.524228	-0.00461384	0.00532223	0.388437	-0.00183472	0.0076297	0.810544
cg04941658	-0.00531422	0.00661451	0.423974	0.00663859	0.00372105	0.0779815	0.00117902	0.00533432	0.825603
cg04941662	-0.00338913	0.00788562	0.668439	-0.00753008	0.00443612	0.0932705	0.00383104	0.00635942	0.548498
cg04941664	0.0221357	0.017097	0.198927	-0.0140531	0.00961806	0.14767	-0.0205364	0.013788	0.140073
cg04941706	-0.00691408	0.0271193	0.799377	0.000299977	0.0152562	0.984359	-0.00422785	0.0218706	0.847176
cg04941721	-0.00371759	0.00295137	0.211255	0.00188249	0.00166032	0.260061	0.00535037	0.00238015	0.0271705
cg04941728	-0.00367652	0.00637418	0.565611	-0.00270359	0.00358585	0.452956	0.00179952	0.00514051	0.727155
cg04941821	-0.0322446	0.0136167	0.0201529	0.00591866	0.00766019	0.441872	0.0307079	0.0109813	0.00638904
cg04941831	-0.0056817	0.00527215	0.284225	0.000625686	0.00296589	0.833423	0.00683231	0.00425177	0.111778
cg04941847	-0.000798334	0.00871489	0.927227	0.00378189	0.00490263	0.442608	-0.00579823	0.00702819	0.411683
cg04941873	0.000329903	0.00644337	0.959286	0.00328585	0.00362477	0.367234	-0.00226145	0.0051963	0.664518
cg04941897	0.00497444	0.00891081	0.578142	-0.00408434	0.00501285	0.417479	-7.74751e-05	0.00718619	0.991423
cg04941959	-0.00196816	0.0112068	0.861009	-0.00212118	0.00630449	0.737356	0.00333776	0.00903784	0.712815
cg04941969	-0.00279564	0.0077583	0.719485	0.00504225	0.00436449	0.251209	0.00211473	0.00625674	0.736202
cg04941987	0.0099559	0.0119795	0.408259	-0.00596481	0.00673918	0.378603	-0.0148974	0.00966098	0.126784
cg04942092	-0.00814026	0.0126	0.519985	0.00167061	0.00708821	0.814241	0.00225923	0.0101613	0.824586
cg04942097	0.0237912	0.0342458	0.489127	-0.00880195	0.0192653	0.648921	0.00465597	0.0276178	0.866523
cg04942107	0.0140634	0.00877478	0.112708	-0.00275793	0.00493632	0.577835	-0.00690056	0.00707649	0.332258
cg04942111	-0.000539029	0.00219428	0.806544	0.00133396	0.00123441	0.282912	0.00163794	0.0017696	0.357273
cg04942170	0.0024153	0.00898036	0.788617	0.00354347	0.00505197	0.484968	0.000620169	0.00724228	0.931961
cg04942197	0.00977968	0.0050374	0.0555211	0.000424558	0.00283383	0.881263	-0.00545581	0.00406245	0.182852
cg04942217	-0.00265788	0.00736938	0.719244	-0.0025767	0.0041457	0.535911	0.00768459	0.00594309	0.199504
cg04942302	-0.00244965	0.00387387	0.528855	0.000795197	0.00217928	0.7161	0.00196417	0.00312411	0.531223
cg04942334	-0.00378819	0.00426541	0.376984	-0.000777852	0.00239954	0.746608	0.00355344	0.00343987	0.304526
cg04942380	0.00973622	0.0149985	0.517995	-0.00217763	0.00843754	0.796963	-0.00677878	0.0120957	0.57666
cg04942431	-0.0140937	0.0172701	0.416737	0.015586	0.00971545	0.112369	0.0108042	0.0139276	0.440058
cg04942472	-0.00773834	0.00529524	0.147599	-0.00125516	0.00297888	0.674561	0.0044293	0.00427039	0.302579
cg04942516	-0.0197034	0.0261305	0.45291	0.0017707	0.0146999	0.904406	0.0138858	0.0210731	0.511719
cg04942547	-0.0151501	0.0061145	0.0152008	0.00148643	0.00343976	0.66674	0.0126364	0.00493109	0.0121511
cg04942605	-0.00310854	0.0102826	0.763152	-0.00645269	0.00578453	0.267777	0.00455069	0.00829244	0.584598
cg04942632	0.00137579	0.0102795	0.893847	-0.00796035	0.00578283	0.172267	0.000637176	0.00829	0.938915
cg04942655	0.00462228	0.00318183	0.149986	-0.00201918	0.00178996	0.26247	8.52715e-05	0.00256601	0.973568
cg04942659	-0.0130127	0.0290738	0.655598	0.00570683	0.0163557	0.728012	0.0152871	0.0234468	0.516166
cg04942710	0.0175419	0.0119405	0.145496	-0.0102697	0.00671723	0.130011	-0.00419426	0.00962952	0.664258
cg04942755	-0.00128442	0.00414304	0.757305	0.00193877	0.0023307	0.407831	0.00131669	0.00334119	0.694511
cg04942791	0.0094659	0.00955187	0.324498	-0.00413644	0.00537348	0.44356	0.00335966	0.00770317	0.663842
cg04942808	0.0253839	0.0157558	0.11087	-0.0234767	0.00886357	0.00963216	-0.00537676	0.0127064	0.673252
cg04942832	-0.0148909	0.0131337	0.260067	0.00578282	0.00738846	0.435988	0.00390361	0.0105918	0.713378
cg04942901	-0.042556	0.013788	0.0027344	0.0153934	0.00775654	0.0504184	0.0320563	0.0111194	0.00498903
cg04942935	-0.0010132	0.00393609	0.797482	-0.00168486	0.00221428	0.448818	0.00364621	0.00317429	0.253914
cg04943065	-0.000936735	0.0177726	0.958089	0.000413101	0.00999812	0.967139	0.00604671	0.0143328	0.674179
cg04943066	-0.0359282	0.0284242	0.209684	0.0346091	0.0159902	0.0332391	0.0279953	0.0229229	0.225355
cg04943085	-0.00140961	0.00242205	0.562114	0.000816645	0.00136254	0.550531	0.00114946	0.00195328	0.557772
cg04943129	-0.00692057	0.0193248	0.721142	0.00221576	0.0108713	0.838984	-0.000112909	0.0155846	0.994236
cg04943200	-0.00449901	0.00958253	0.639913	0.00261922	0.00539073	0.628306	0.00186251	0.0077279	0.810127
cg04943225	0.000120768	0.00536628	0.982098	-0.000921828	0.00301884	0.76084	-0.00211222	0.00432768	0.626755
cg04943241	-0.0211188	0.0119601	0.0810264	0.0119566	0.00672827	0.0791332	0.0147992	0.00964535	0.12866
cg04943250	-8.555e-05	0.00511068	0.986684	-0.0021752	0.00287506	0.451395	-6.55749e-05	0.00412155	0.987343
cg04943357	-0.019852	0.013032	0.131391	0.0069733	0.00733128	0.344214	0.0131731	0.0105098	0.213494
cg04943374	-0.00176961	0.0184274	0.923722	-0.00725359	0.0103665	0.486016	-0.0132329	0.0148609	0.375738
cg04943384	0.0250691	0.00958045	0.0105068	0.000165836	0.00538956	0.975525	-0.0201951	0.00772622	0.0105883
cg04943407	-0.0134099	0.010156	0.190246	0.0141847	0.00571331	0.0150034	0.00420301	0.00819034	0.609166
cg04943440	-0.014931	0.0101572	0.145259	0.00539118	0.00571404	0.348101	0.00617657	0.00819139	0.452914
cg04943469	0.00881205	0.00942442	0.352425	-0.00052272	0.00530178	0.921693	-0.0108379	0.00760039	0.15754
cg04943525	-0.00926954	0.00776795	0.23607	-0.00784536	0.00436992	0.0761586	0.011437	0.00626452	0.0714095
cg04943581	0.00463545	0.0197668	0.815156	0.0038766	0.01112	0.72824	-0.00501033	0.0159411	0.754061
cg04943586	0.0104715	0.00950282	0.273598	-0.00196764	0.00534589	0.713739	-0.00468677	0.00766362	0.54246
cg04943599	-0.00361146	0.0224158	0.872388	-0.00155759	0.0126102	0.901988	0.0175443	0.0180774	0.334547
cg04943600	-0.00361017	0.0105409	0.732826	-0.00840605	0.00592986	0.159969	0.00429935	0.00850078	0.614335
cg04943612	0.00149904	0.00823328	0.855961	0.00715258	0.0046317	0.126239	-0.00604352	0.00663979	0.365293
cg04943625	-0.00166933	0.00364353	0.648004	-0.000522378	0.0020497	0.79945	0.00290855	0.00293836	0.325054
cg04943636	-0.00454155	0.00873885	0.604626	0.00303457	0.00491611	0.538706	-0.00600488	0.00704751	0.396577
cg04943661	-0.00380815	0.00295544	0.201061	0.00116869	0.00166261	0.484023	0.00305236	0.00238344	0.203799
cg04943713	0.00772233	0.00985789	0.43559	0.00735556	0.00554563	0.18827	-0.0140495	0.00794997	0.0807771
cg04943729	0.00763153	0.00384908	0.0506318	-0.000617803	0.00216533	0.776096	-0.00573605	0.00310412	0.0680971
cg04943737	-0.00092136	0.00324095	0.776882	0.00146639	0.00182322	0.423476	0.00135525	0.00261369	0.605442
cg04943741	0.0151515	0.00793468	0.0595673	-0.00505677	0.00446372	0.260458	-0.0112287	0.00639898	0.082902
cg04943770	-0.00138559	0.01229	0.910501	-0.00076442	0.00691382	0.912223	0.000312284	0.00991134	0.974938
cg04943797	-0.0337154	0.0133292	0.0132701	0.0114261	0.00749846	0.131271	0.0197539	0.0107495	0.0696052
cg04943851	-0.00669714	0.00799019	0.404286	-0.00384297	0.00449494	0.39498	0.00606138	0.00644375	0.349544
cg04943852	-0.0106501	0.0156314	0.497519	0.00845004	0.00879359	0.339312	0.00252477	0.0126061	0.841738
cg04943887	0.0255495	0.0130994	0.0544198	0.00334806	0.00736916	0.650747	-0.0175782	0.0105641	0.0998032
cg04943896	0.00548623	0.0120777	0.650812	-0.000276854	0.00679443	0.967593	0.00922304	0.00974018	0.346371
cg04943927	-0.00641591	0.0086384	0.459699	0.0044339	0.0048596	0.364138	0.000385191	0.0069665	0.956036
cg04943986	0.00597507	0.00443664	0.181639	0.000707255	0.00249587	0.777582	-0.00541276	0.00357796	0.134038
cg04944090	-0.00943192	0.0115807	0.417663	0.0110926	0.00651482	0.0922832	0.00964553	0.00933935	0.304634
cg04944125	0.00750949	0.0139083	0.590659	-0.00190201	0.00782424	0.80852	-0.00184571	0.0112165	0.869686
cg04944177	0.0029119	0.00384086	0.450466	0.00181607	0.0021607	0.402987	-0.0031637	0.00309749	0.309975
cg04944200	0.00530853	0.00749452	0.480683	0.00212746	0.0042161	0.615142	-0.0104823	0.00604401	0.0864844
cg04944232	0.0169079	0.029056	0.562171	-0.0114757	0.0163457	0.484559	-0.020189	0.0234325	0.391342
cg04944278	-0.00110838	0.0196827	0.955225	0.000647703	0.0110726	0.953491	0.00356239	0.0158732	0.822963
cg04944283	-0.0140308	0.0116426	0.231498	0.0122877	0.00654964	0.0640761	0.0117762	0.00938927	0.213203
cg04944291	0.00366134	0.00354091	0.304065	-0.0025383	0.00199197	0.206041	-0.00188982	0.0028556	0.509892
cg04944296	-0.0147052	0.0261044	0.574698	0.013599	0.0146852	0.357051	0.0144143	0.0210521	0.495399
cg04944312	-0.0163927	0.0141272	0.249149	0.00195248	0.00794735	0.806524	0.00373802	0.011393	0.743644
cg04944393	0.00258465	0.0113324	0.820135	-0.00131938	0.00637514	0.836538	4.39416e-05	0.00913911	0.996175
cg04944402	-0.000934562	0.0123331	0.939775	-0.000320858	0.00693809	0.963223	-0.00399168	0.00994613	0.689184
cg04944410	-0.00299256	0.00260772	0.254361	0.000691948	0.00146699	0.638365	0.00280636	0.00210301	0.185621
cg04944454	0.000148489	0.00895198	0.986805	-0.0104685	0.005036	0.0406571	-0.000151016	0.00721939	0.98336
cg04944477	0.00157456	0.0150844	0.917111	-0.00512188	0.00848584	0.54773	-0.00199323	0.0121649	0.870238
cg04944491	-0.0123391	0.0101606	0.227956	0.00345884	0.00571592	0.546709	0.00949174	0.00819408	0.249959
cg04944506	-0.0022443	0.00760447	0.768615	0.00142307	0.00427796	0.740217	0.0103828	0.00613269	0.0941112
cg04944524	-0.00662857	0.0226741	0.770739	-0.00152705	0.0127555	0.90499	0.000228183	0.0182857	0.990073
cg04944527	-0.00977275	0.00844246	0.250282	-0.00199846	0.00474937	0.674974	0.00531047	0.00680849	0.437571
cg04944536	0.048757	0.0242975	0.0479636	-0.0265048	0.0136688	0.0558093	-0.0250957	0.0195949	0.203774
cg04944537	-0.0263139	0.0123064	0.0353679	0.0125136	0.00692305	0.0742174	0.0308257	0.00992457	0.00257739
cg04944545	-0.0134921	0.0167009	0.421421	0.0227026	0.0093952	0.017815	0.00367863	0.0134685	0.785417
cg04944583	0.00854087	0.00783878	0.278984	-0.00456114	0.00440977	0.303917	-0.0027324	0.00632165	0.66667
cg04944595	-0.00236484	0.0201532	0.906865	0.00394935	0.0113373	0.72844	-0.00327137	0.0162527	0.840959
cg04944611	0.00146608	0.00764347	0.84835	0.00226819	0.0042999	0.599222	-0.00354071	0.00616414	0.56721
cg04944654	0.000717253	0.010895	0.947665	-0.00692453	0.00612905	0.261744	0.0117871	0.00878634	0.183322
cg04944659	-0.0201001	0.0156716	0.203124	0.00404622	0.00881616	0.647438	0.0180662	0.0126384	0.156537
cg04944682	-0.016198	0.0273918	0.55586	0.0081938	0.0154095	0.596295	-0.012643	0.0220903	0.568608
cg04944685	0.00303319	0.00876348	0.73011	-0.000270421	0.00492997	0.956385	-0.0043755	0.00706738	0.537498
cg04944776	0.00157458	0.00517932	0.761861	-0.000430624	0.00291367	0.882855	-0.000650137	0.00417691	0.876678
cg04944784	-0.0360709	0.034081	0.292879	0.00743574	0.0191726	0.69911	0.0428392	0.0274849	0.122796
cg04944802	-0.00394844	0.00608698	0.518301	5.70847e-05	0.00342428	0.986738	0.00693429	0.00490889	0.161425
cg04944840	0.00872747	0.019303	0.652327	0.0131107	0.0108591	0.230645	-0.0074768	0.0155671	0.632251
cg04944873	0.0105278	0.0118928	0.378535	-0.0110676	0.00669041	0.101764	-0.0101632	0.00959107	0.292305
cg04944900	-0.000475518	0.00338464	0.888603	-0.000292626	0.00190406	0.878222	7.23475e-05	0.00272957	0.978917
cg04944904	-0.01811	0.0141065	0.202699	0.00443661	0.00793574	0.577586	0.017494	0.0113763	0.127823
cg04944911	0.00460426	0.013619	0.73614	0.00901386	0.0076615	0.242674	-0.0143674	0.0109832	0.194357
cg04944931	0.00903248	0.0134109	0.502447	-0.00840424	0.00754443	0.268434	-0.00383447	0.0108154	0.723813
cg04944940	-0.0293657	0.0198068	0.141878	0.0183782	0.0111425	0.10276	0.0311137	0.0159734	0.0547333
cg04944945	-0.0104964	0.00723698	0.150633	-0.00413232	0.00407122	0.312983	0.00719635	0.00583632	0.220964
cg04944959	-0.00289325	0.0100924	0.775058	-0.00253532	0.00567755	0.656334	0.0032841	0.00813907	0.687595
cg04944980	0.00215873	0.0089726	0.810451	0.00227852	0.00504761	0.652847	-0.0031458	0.00723602	0.664851
cg04945025	0.00053733	0.00307377	0.861644	-0.000486413	0.00172918	0.779166	0.00051079	0.00247887	0.837239
cg04945066	-0.0019269	0.00275697	0.486511	0.00133893	0.00155096	0.390404	0.00151738	0.00222338	0.496801
cg04945076	-0.0079668	0.0199829	0.691129	0.0111279	0.0112416	0.325039	0.014493	0.0161154	0.371019
cg04945082	0.0073644	0.013371	0.583233	-0.0166304	0.00752196	0.0297271	-0.00558706	0.0107831	0.605714
cg04945153	0.0106386	0.0156512	0.498522	0.00238834	0.0088047	0.786851	-0.00379841	0.012622	0.764199
cg04945158	0.01934	0.0191363	0.315055	-0.000851251	0.0107653	0.93716	-0.0100417	0.0154326	0.51701
cg04945187	-0.00793818	0.0119063	0.506756	-0.00366617	0.00669798	0.585569	0.00102859	0.00960193	0.914944
cg04945192	0.000996758	0.00772909	0.897692	0.000921153	0.00434806	0.832728	0.00496511	0.00623318	0.427925
cg04945216	0.0113811	0.012767	0.375206	-0.00198468	0.0071822	0.782963	-0.00289388	0.0102961	0.779343
cg04945248	0.000191066	0.00514979	0.970491	-0.0024861	0.00289705	0.393224	0.00244074	0.00415308	0.558295
cg04945312	-0.0141944	0.0172303	0.412356	0.0120126	0.00969302	0.218642	0.00985742	0.0138955	0.480019
cg04945331	-0.00456649	0.00462899	0.326688	-0.00188831	0.00260407	0.470361	0.00340427	0.00373308	0.36439
cg04945335	0.00120515	0.0101437	0.905707	0.0046867	0.0057064	0.413771	0.0103236	0.00818044	0.210406
cg04945350	0.00195277	0.00894593	0.82773	0.000750253	0.0050326	0.881845	-5.80251e-05	0.00721451	0.993602
cg04945353	0.00493592	0.0123663	0.69079	0.00276457	0.00695678	0.692074	0.00435789	0.00997292	0.663239
cg04945379	0.00166394	0.0122158	0.891975	0.00419421	0.00687208	0.543274	0.012624	0.0098515	0.203528
cg04945409	-0.00897018	0.0160974	0.578824	0.00882557	0.0090557	0.332531	0.00376091	0.0129818	0.772747
cg04945422	0.0321857	0.0180194	0.0776369	-0.0140583	0.0101369	0.169116	-0.0279878	0.0145318	0.057452
cg04945434	0.00245319	0.00728163	0.737021	0.00348865	0.00409634	0.396801	-0.00449096	0.00587233	0.446529
cg04945443	0.00075038	0.00270488	0.782134	0.00134669	0.00152165	0.378644	-0.002868	0.00218137	0.192124
cg04945457	-0.0075645	0.0262262	0.773718	0.0104899	0.0147538	0.479031	0.0201408	0.0211503	0.34366
cg04945511	-0.00440783	0.00800834	0.583485	-0.000448076	0.00450515	0.921008	0.0064605	0.00645839	0.319991
cg04945512	-0.00432966	0.0110501	0.696172	0.00463276	0.00621634	0.458174	0.00413575	0.00891147	0.643767
cg04945541	-0.00305432	0.00996509	0.759972	0.0111877	0.00560594	0.0491695	0.00713501	0.00803642	0.377136
cg04945542	0.00731565	0.00673061	0.280144	-0.001683	0.00378636	0.657818	-0.00795963	0.00542795	0.146225
cg04945557	0.00358468	0.0175273	0.838436	0.017569	0.00986012	0.0783496	-0.00109252	0.014135	0.938573
cg04945572	-0.00433729	0.00831214	0.603165	-0.00465344	0.00467606	0.322482	0.00533015	0.00670339	0.428746
cg04945586	0.0088661	0.0216627	0.683364	0.0027783	0.0121865	0.820208	0.0128045	0.0174701	0.465611
cg04945608	0.00318406	0.009317	0.733385	-0.00388909	0.00524135	0.460132	-0.00467138	0.00751377	0.535797
cg04945626	-0.0114641	0.0248387	0.64559	0.012338	0.0139732	0.379741	0.0143276	0.0200313	0.47641
cg04945634	-0.00266808	0.0064223	0.678867	-0.00113605	0.00361292	0.753957	0.00681558	0.00517931	0.191737
cg04945651	0.0155462	0.0116962	0.187348	-0.0147726	0.00657976	0.0273543	-0.0111252	0.00943245	0.241508
cg04945652	9.00748e-05	0.00479987	0.985072	-0.00316991	0.0027002	0.243693	0.00150889	0.00387089	0.697657
cg04945668	-0.00893803	0.0262278	0.734107	-0.0246387	0.0147547	0.0986201	0.0202822	0.0211516	0.340332
cg04945705	0.00641373	0.00477103	0.182426	-0.00153284	0.00268398	0.569436	-0.00556492	0.00384763	0.151764
cg04945735	-0.01595	0.0100231	0.11525	0.00608411	0.00563858	0.283634	0.00188307	0.00808322	0.816352
cg04945753	0.011602	0.00774037	0.137607	-0.00470121	0.00435441	0.283355	-0.0083401	0.00624228	0.185094
cg04945860	0.0161244	0.0163203	0.325958	-0.00435438	0.00918109	0.636518	-0.00772824	0.0131616	0.558639
cg04945945	-0.000375343	0.00772361	0.961355	-0.00133709	0.00434498	0.75904	0.000773475	0.00622876	0.901468
cg04946003	-0.0456733	0.0284073	0.111587	0.03109	0.0159808	0.0550244	0.034456	0.0229093	0.136284
cg04946150	0.014173	0.0197286	0.474483	-0.00948096	0.0110985	0.395364	-0.0170812	0.0159103	0.286045
cg04946225	0.00098704	0.00862728	0.909183	-0.00446486	0.00485334	0.360199	0.00192289	0.00695753	0.78293
cg04946274	0.00269185	0.015001	0.858016	0.00519265	0.00843895	0.539987	-0.0152264	0.0120977	0.211612
cg04946275	0.00520416	0.0106284	0.625645	-0.00486598	0.00597908	0.418014	-0.00569442	0.00857134	0.508261
cg04946281	-0.0034452	0.0110854	0.756723	-0.00792304	0.00623618	0.207374	0.00645843	0.0089399	0.472015
cg04946282	-0.00791093	0.00599461	0.190487	0.00412633	0.00337231	0.224488	0.000299083	0.0048344	0.950815
cg04946315	-0.00036955	0.00819489	0.964137	-0.00750816	0.0046101	0.107092	0.00406218	0.00660883	0.540421
cg04946327	-0.00566321	0.0136356	0.678951	-0.00167364	0.00767083	0.827809	0.00404582	0.0109966	0.71385
cg04946357	-0.00207108	0.00861059	0.810501	-0.00286658	0.00484396	0.555566	0.00478523	0.00694408	0.492631
cg04946387	0.0187922	0.00946563	0.0503342	-0.00418476	0.00532497	0.434125	-0.0148443	0.00763363	0.0551313
cg04946391	-0.00898826	0.0333619	0.788262	0.0114227	0.018768	0.544394	0.0144405	0.026905	0.592862
cg04946456	-0.000279398	0.00736541	0.969829	0.0012569	0.00414347	0.762369	0.0020868	0.00593989	0.726218
cg04946506	0.0151036	0.0103742	0.149109	-0.0171287	0.00583609	0.00428898	-0.00284722	0.00836635	0.734456
cg04946520	0.0188099	0.0114995	0.105598	-0.00184654	0.00646916	0.776004	-0.0188689	0.00927389	0.0450049
cg04946535	-0.000296472	0.00350195	0.932732	0.000681558	0.00197005	0.730228	0.000180235	0.00282417	0.949265
cg04946561	-0.0134869	0.016659	0.420437	0.00126121	0.00937164	0.893264	0.0100218	0.0134348	0.457751
cg04946567	0.0241637	0.00904741	0.00906662	-0.010784	0.00508969	0.0370257	-0.0161264	0.00729635	0.0297786
cg04946588	-0.00621892	0.0213904	0.771963	0.00633713	0.0120333	0.599821	0.0187821	0.0172505	0.279326
cg04946603	-0.00116513	0.00391676	0.766831	-0.00451101	0.0022034	0.0437172	0.000789552	0.0031587	0.803221
cg04946709	0.00901175	0.0107956	0.406192	-0.0100222	0.00607315	0.102583	0.000714515	0.0087062	0.934784
cg04946715	-6.08853e-05	0.00385746	0.987444	0.00145309	0.00217005	0.504919	-0.00182749	0.00311088	0.558459
cg04946721	-0.000797294	0.00354707	0.822693	0.000719195	0.00199543	0.719426	0.000219889	0.00286056	0.938908
cg04946749	0.000848986	0.00551367	0.877992	-0.000616463	0.00310176	0.842936	-0.000792795	0.00444654	0.858916
cg04946818	0.0383504	0.0268453	0.156792	0.0148923	0.015102	0.326876	-0.0261048	0.0216496	0.231246
cg04946843	-0.016453	0.0287058	0.568049	0.0215175	0.0161487	0.186269	0.00681335	0.02315	0.769236
cg04946865	0.00556332	0.00766581	0.469997	0.000869673	0.00431246	0.84066	-0.00184753	0.00618215	0.765785
cg04946910	-0.0233828	0.0161824	0.152149	0.00556233	0.00910356	0.542826	-0.000482343	0.0130505	0.970604
cg04946916	7.51608e-05	0.00841798	0.992897	-0.00559991	0.0047356	0.2403	0.00673702	0.00678875	0.323829
cg04946917	0.00944479	0.0129788	0.46879	-0.0163342	0.0073013	0.0278922	-0.00315336	0.0104668	0.763942
cg04946948	-0.00384006	0.00579401	0.509275	-0.000732754	0.00325946	0.822668	0.00385142	0.00467262	0.412103
cg04946953	0.0166558	0.0177255	0.35006	0.00108259	0.00997164	0.913802	-0.00907419	0.0142949	0.527273
cg04946961	-0.00833003	0.00930614	0.373256	0.00313131	0.00523524	0.551349	0.00259225	0.00750501	0.730645
cg04946982	0.00283062	0.00814635	0.729096	-0.00378745	0.00458279	0.410862	-0.00411914	0.00656968	0.532345
cg04947024	-0.00042995	0.00304925	0.888202	-0.00152682	0.00171538	0.375939	0.00120628	0.00245909	0.625017
cg04947032	0.0203344	0.0127827	0.115371	-0.0100444	0.007191	0.166108	-0.0184169	0.0103087	0.0775777
cg04947052	0.000884455	0.00688247	0.89805	-0.00323143	0.00387179	0.406277	0.00117404	0.00555042	0.832986
cg04947065	0.01207	0.00513354	0.0210267	-0.00327771	0.00288791	0.259576	-0.00740105	0.00413998	0.0773883
cg04947084	0.00746563	0.00732235	0.310827	0.000412909	0.00411924	0.920391	-0.00792698	0.00590516	0.183046
cg04947136	0.030126	0.0231079	0.195853	0.00214317	0.0129996	0.869442	-0.0383506	0.0186356	0.042661
cg04947137	-0.00672596	0.0068832	0.331265	0.00176837	0.0038722	0.649063	0.00291549	0.00555101	0.600799
cg04947157	0.000549247	0.0146871	0.970257	-0.00619584	0.00826234	0.455392	-0.0102274	0.0118445	0.390307
cg04947167	-0.00542946	0.0137263	0.693428	6.58297e-05	0.00772186	0.993218	0.00561519	0.0110697	0.613288
cg04947196	0.00769091	0.00821876	0.35204	-0.00354216	0.00462353	0.44573	-0.00346783	0.00662808	0.602195
cg04947258	0.00282213	0.0110072	0.798269	-0.00410875	0.00619217	0.50878	0.00593957	0.00887681	0.505238
cg04947284	-0.0205351	0.0263803	0.43848	0.0213466	0.0148405	0.15399	0.00820215	0.0212746	0.700803
cg04947335	0.0208763	0.0354662	0.557673	-0.0198456	0.0199518	0.322717	-0.0213008	0.0286019	0.458487
cg04947339	-0.00914877	0.00926142	0.326037	-0.00723111	0.00521009	0.168793	0.0166584	0.00746894	0.0283583
cg04947350	0.000553409	0.010798	0.959246	-0.0101351	0.00607447	0.0989023	0.001514	0.00870809	0.862388
cg04947391	0.0111653	0.0110079	0.313319	-0.00781851	0.0061926	0.210201	-0.00219437	0.00887743	0.805361
cg04947393	0.00629948	0.00246258	0.012298	-0.000877872	0.00138534	0.527987	-0.0040317	0.00198596	0.0454736
cg04947397	0.0290879	0.0272347	0.288525	-0.0168173	0.0153211	0.275454	-0.0091966	0.0219636	0.676477
cg04947425	-0.0018397	0.00322296	0.569634	-0.00165861	0.0018131	0.362888	-9.07807e-05	0.00259918	0.97222
cg04947474	0.00260083	0.00544078	0.633859	-0.000158881	0.00306075	0.958723	-0.00503151	0.00438775	0.254717
cg04947484	-0.0102677	0.00720323	0.157693	-0.00209091	0.00405223	0.607202	0.00737029	0.0058091	0.207994
cg04947514	0.00291625	0.00920487	0.752161	-0.0006655	0.00517827	0.898043	-0.00133104	0.00742334	0.858126
cg04947533	-0.00371117	0.0173842	0.831465	0.000132907	0.00977964	0.989189	-0.00337226	0.0140197	0.810492
cg04947555	0.00645682	0.0103601	0.534795	-0.00257411	0.00582813	0.65985	-0.00861279	0.00835495	0.30553
cg04947561	-0.0170308	0.0123627	0.171945	-0.00591232	0.00695476	0.397652	0.0142511	0.00997003	0.156556
cg04947574	-0.00491026	0.0127616	0.701369	0.00269344	0.00717912	0.708464	0.00519803	0.0102917	0.614815
cg04947578	0.000838241	0.00293698	0.776025	-0.00103599	0.00165222	0.532323	-0.00117582	0.00236855	0.620873
cg04947676	0.00118046	0.00695888	0.865701	-0.00354786	0.00391477	0.367353	0.00385313	0.00561204	0.494214
cg04947764	-0.00837994	0.0074604	0.264491	0.000867785	0.00419691	0.836686	0.00516054	0.0060165	0.393453
cg04947766	-0.00152098	0.00284163	0.593876	-0.00343769	0.00159858	0.0343587	-0.000147331	0.00229166	0.94889
cg04947801	-0.000821129	0.0273255	0.976098	0.0165366	0.0153722	0.285083	-0.00731336	0.0220369	0.740805
cg04947838	0.000264741	0.00385068	0.945349	-0.0040109	0.00216623	0.0675615	0.000274188	0.00310541	0.929851
cg04947856	-0.000424374	0.00297404	0.88687	0.000689928	0.00167307	0.681104	-0.000189414	0.00239843	0.937239
cg04947907	0.00572764	0.0112926	0.613326	-0.0103786	0.00635274	0.106015	-1.36119e-05	0.00910699	0.998811
cg04947949	0.00181037	0.0157542	0.908785	0.00599957	0.00886265	0.500276	-0.00447046	0.0127051	0.725811
cg04947978	0.00440402	0.00433227	0.312246	-0.000821889	0.00243715	0.736772	-0.00533078	0.00349379	0.130775
cg04948004	-0.00717444	0.00852306	0.40228	0.00679278	0.00479472	0.160219	0.00350067	0.00687349	0.611861
cg04948014	0.00913668	0.00649467	0.163133	0.00047861	0.00365363	0.896088	-0.00938633	0.00523767	0.0766784
cg04948016	0.010965	0.00822674	0.186144	-0.00392265	0.00462802	0.399049	-0.00563498	0.00663452	0.398076
cg04948038	0.00455325	0.00469992	0.335398	0.00361649	0.00264398	0.174973	-0.00249422	0.00379029	0.51228
cg04948060	-0.00418939	0.00590651	0.48009	-0.00196129	0.00332275	0.556582	0.00125651	0.00476335	0.792583
cg04948194	-0.0118209	0.0144285	0.414923	-0.00062107	0.00811689	0.939189	0.0184954	0.011636	0.115661
cg04948230	0.00133418	0.0109129	0.902984	-0.00627489	0.00613914	0.309628	-0.00519528	0.0088008	0.556543
cg04948284	0.00843871	0.0130633	0.520029	-0.000574152	0.00734887	0.93791	-0.00568673	0.010535	0.590751
cg04948285	0.0291851	0.0196659	0.141496	-0.0116903	0.0110632	0.293649	-0.0225449	0.0158597	0.158824
cg04948286	0.00871227	0.022803	0.703366	-0.0105043	0.012828	0.415161	-0.0122188	0.0183897	0.508209
cg04948346	0.0323819	0.028848	0.264811	-0.00705402	0.0162287	0.664908	-0.0431541	0.0232647	0.0670751
cg04948347	-0.00108395	0.0151493	0.943127	-0.00427131	0.00852238	0.617535	0.00711097	0.0122173	0.56208
cg04948428	0.0404181	0.0246237	0.104403	-0.00276751	0.0138522	0.842124	-0.0431962	0.0198579	0.0323877
cg04948438	-0.0172959	0.0206315	0.4042	-0.00107856	0.0116064	0.926179	0.00199947	0.0166385	0.904631
cg04948475	0.00628669	0.0173281	0.717652	0.0231086	0.00974804	0.0200222	-0.0126382	0.0139744	0.368346
cg04948483	-0.000175855	0.00323426	0.956766	-0.00200359	0.00181946	0.273918	0.00461146	0.00260829	0.0806489
cg04948503	0.0140184	0.00884388	0.116657	-0.00218487	0.0049752	0.661666	-0.00853719	0.00713222	0.234638
cg04948524	-6.1566e-05	0.003777	0.987033	-0.000638755	0.00212478	0.764437	-0.00188898	0.00304599	0.536816
cg04948529	-0.00990479	0.0122332	0.420394	0.00744596	0.00688189	0.282328	0.00645696	0.00986556	0.51456
cg04948627	-0.000464581	0.00305528	0.879501	0.000225214	0.00171877	0.89606	-0.00124918	0.00246395	0.61348
cg04948664	0.00321718	0.0101586	0.752253	-0.00465226	0.00571482	0.417881	0.00294628	0.00819251	0.720016
cg04948744	-0.0180917	0.0354546	0.61118	-0.0205597	0.0199453	0.305557	-0.00549198	0.0285926	0.84814
cg04948763	0.000807715	0.0122102	0.947413	-0.0121847	0.00686896	0.079665	-0.00185791	0.00984702	0.850795
cg04948781	0.00126417	0.00621531	0.839311	-0.000477545	0.00349647	0.891686	-0.00501208	0.00501238	0.320178
cg04948875	0.0125606	0.010577	0.238322	-0.00698229	0.00595016	0.243888	-0.00994141	0.00852987	0.247085
cg04948892	0.00529933	0.00614983	0.391275	-0.00273581	0.00345963	0.431273	-0.00244379	0.00495958	0.623465
cg04948896	-0.0111765	0.0110119	0.313011	-0.00610429	0.00619483	0.327231	0.01866	0.00888062	0.0385843
cg04948906	0.000285375	0.0118051	0.980771	-0.000407062	0.00664106	0.951268	-0.00274182	0.00952033	0.77405
cg04948912	-0.00537221	0.0195381	0.784013	0.00214672	0.0109913	0.845616	-0.00495757	0.0157566	0.75381
cg04948915	-0.0342929	0.0466228	0.464036	-0.0132699	0.026228	0.614205	0.0305868	0.0375993	0.418207
cg04948929	-0.00293694	0.00396012	0.460357	-0.000870803	0.0022278	0.696863	0.00128867	0.00319367	0.687587
cg04948941	-0.00412345	0.00524529	0.43398	0.0013891	0.00295078	0.63902	0.00389428	0.0042301	0.359859
cg04948956	-0.0127352	0.0226771	0.575875	-0.00553696	0.0127572	0.665368	0.0133093	0.0182881	0.468762
cg04948963	-0.00573001	0.0222722	0.79759	0.0203899	0.0125294	0.10736	0.0194534	0.0179616	0.281846
cg04949077	0.0038133	0.00872777	0.66328	-0.00364235	0.00490988	0.460228	-0.00503106	0.00703858	0.476701
cg04949106	0.0033087	0.0117244	0.778472	0.0101774	0.00659567	0.126536	0.000125577	0.00945526	0.989435
cg04949149	-0.000108908	0.00517305	0.983253	-0.0013596	0.00291014	0.641556	0.00160686	0.00417184	0.701075
cg04949153	-0.0175106	0.0160412	0.278093	0.013117	0.00902412	0.149754	0.0172424	0.0129366	0.186145
cg04949206	0.0010356	0.00454314	0.820235	0.000823468	0.00255578	0.748093	-0.00168107	0.00366385	0.647531
cg04949219	-0.00119066	0.00290763	0.683207	-0.000268468	0.00163571	0.870019	0.00211998	0.00234488	0.368502
cg04949225	-0.00110676	0.012647	0.93047	-0.00192894	0.00711466	0.786954	-0.00815465	0.0101992	0.42621
cg04949226	-0.00162709	0.00857343	0.849932	-0.0029869	0.00482305	0.537377	0.000507722	0.0069141	0.941634
cg04949238	-0.0252122	0.0316994	0.428625	-0.00612422	0.0178328	0.732127	-0.00983034	0.0255643	0.701543
cg04949246	-0.00377422	0.00978439	0.700654	0.00952648	0.00550429	0.0871271	-0.000198583	0.0078907	0.979981
cg04949280	0.0411246	0.0219168	0.064032	0.000211527	0.0123294	0.986352	-0.0369983	0.0176749	0.039306
cg04949287	0.00179783	0.00408556	0.661022	-0.00165932	0.00229837	0.472304	5.58329e-05	0.00329483	0.98652
cg04949308	-0.022282	0.0205582	0.281498	0.0122324	0.0115652	0.293194	0.00240377	0.0165793	0.885065
cg04949346	0.00300476	0.00340106	0.37947	-0.00146059	0.00191329	0.447343	-0.00241766	0.00274281	0.380557
cg04949388	-0.0131735	0.0234346	0.575501	0.0228561	0.0131833	0.0865941	0.00156868	0.018899	0.934044
cg04949396	0.0054552	0.00766971	0.478867	0.000674747	0.00431465	0.8761	-0.0106379	0.00618529	0.0890938
cg04949429	-0.00729208	0.0144984	0.616295	0.00414219	0.0081562	0.612868	0.00102751	0.0116924	0.930179
cg04949449	0.00669502	0.00987751	0.499737	-0.000164365	0.00555667	0.976472	-0.00952883	0.00796579	0.234937
cg04949489	-0.000398327	0.0029543	0.893066	0.00114326	0.00166197	0.49339	-9.23797e-05	0.00238252	0.969162
cg04949502	0.00107005	0.00864548	0.90179	0.00399114	0.00486358	0.41416	-0.00033346	0.00697221	0.961966
cg04949507	0.00942321	0.00664061	0.159548	-0.00128135	0.00373573	0.732446	-0.00989983	0.00535537	0.0679957
cg04949537	0.00502366	0.00948586	0.597774	0.00179116	0.00533635	0.73796	-0.00919007	0.00764995	0.232962
cg04949565	-0.0187815	0.01839	0.310016	-0.00213164	0.0103454	0.837248	0.0201127	0.0148307	0.178644
cg04949579	-0.000402044	0.0139076	0.977006	0.0061947	0.00782385	0.430698	0.00157242	0.0112159	0.888837
cg04949591	-0.00605696	0.00957129	0.528546	-0.0088125	0.0053844	0.105396	0.00313213	0.00771884	0.685926
cg04949632	-0.00230788	0.0123809	0.85257	0.00999072	0.00696497	0.15512	-0.00190162	0.00998466	0.849408
cg04949698	-0.00502055	0.00534614	0.350341	-0.00192171	0.00300751	0.52456	0.00669924	0.00431143	0.12394
cg04949720	0.193318	0.0660623	0.0043988	-0.0767527	0.0371639	0.0419456	-0.0907474	0.0532764	0.09216
cg04949734	0.000749603	0.00766801	0.922355	-0.00293203	0.0043137	0.49854	-0.00126642	0.00618392	0.838224
cg04949741	-0.00418186	0.00445627	0.350687	0.00444263	0.00250691	0.0799523	0.000632662	0.00359379	0.860679
cg04949748	0.0306741	0.0234616	0.194598	-0.0119161	0.0131985	0.369164	-0.0153893	0.0189208	0.418288
cg04949759	-0.0123781	0.0204636	0.546867	0.0154922	0.011512	0.181964	0.00706957	0.016503	0.669458
cg04949934	0.00618527	0.0065253	0.345873	-0.00342017	0.00367086	0.354127	-0.00765487	0.00526238	0.149452
cg04949953	0.0123162	0.0100251	0.222633	-0.00403275	0.00563967	0.476526	-0.0116097	0.00808478	0.154675
cg04949963	0.0137292	0.010075	0.176575	0.000550021	0.00566775	0.92292	-0.00808664	0.00812503	0.322427
cg04949981	0.00607179	0.00612986	0.324728	-0.0010505	0.0034484	0.76139	0.00098261	0.00494347	0.842918
cg04950029	-0.00180228	0.00715816	0.80182	0.00625585	0.00402688	0.124014	-0.00101603	0.00577275	0.860709
cg04950059	-0.00511319	0.00862596	0.554911	-0.000872666	0.0048526	0.85771	0.00700882	0.00695647	0.316542
cg04950148	-0.0176588	0.0277504	0.526262	-0.0098301	0.0156112	0.530591	0.0419428	0.0223795	0.0643438
cg04950204	-0.00942312	0.0114814	0.414094	0.00708405	0.00645893	0.275833	0.0049595	0.00925922	0.593614
cg04950231	-0.00189849	0.00942721	0.840879	-0.00261972	0.00530335	0.622599	0.0102824	0.00760264	0.179811
cg04950342	0.00422575	0.0127892	0.7419	-0.00278918	0.00719469	0.699228	0.00502041	0.010314	0.627683
cg04950361	-0.00186142	0.00317021	0.558653	-4.67819e-05	0.00178343	0.979134	0.00129769	0.00255664	0.613065
cg04950384	0.000726746	0.00261902	0.78208	-0.00185491	0.00147335	0.211487	-0.00265972	0.00211213	0.211384
cg04950393	-0.00418677	0.0111795	0.708962	0.00314037	0.00628911	0.618834	0.0159865	0.00901579	0.0797839
cg04950447	0.00332319	0.00792438	0.676009	0.00134808	0.00445793	0.763086	0.00182401	0.00639068	0.776018
cg04950452	0.00621827	0.0150267	0.680052	-0.00304695	0.00845339	0.719411	-0.0143146	0.0121184	0.240807
cg04950461	-0.02538	0.0185139	0.174026	0.00911173	0.0104151	0.384118	0.0134931	0.0149306	0.3687
cg04950465	0.00785925	0.00810374	0.334883	-0.00717778	0.00455882	0.119091	-0.0081696	0.00653532	0.214705
cg04950623	0.0137442	0.0116775	0.242489	-0.00900188	0.00656926	0.174201	0.000621847	0.00941739	0.947508
cg04950627	-0.0101197	0.0121532	0.407358	0.000948167	0.00683687	0.890028	0.00501782	0.00980102	0.610001
cg04950665	-0.0318455	0.0259151	0.222524	0.0118526	0.0145787	0.418485	0.0103687	0.0208994	0.621087
cg04950667	0.00567263	0.0118653	0.633817	-0.00490502	0.00667494	0.464459	-0.00399427	0.00956889	0.677421
cg04950702	-0.00307736	0.0551371	0.955622	-0.0036944	0.0310178	0.905473	0.00562084	0.0444657	0.899707
cg04950711	-0.0295228	0.0136684	0.0335937	0.0119074	0.00768925	0.1252	0.0160758	0.011023	0.148419
cg04950743	0.0116421	0.0147796	0.433054	-0.00523678	0.00831437	0.530484	-0.00539327	0.0119191	0.652069
cg04950789	-0.00297573	0.00338309	0.381563	-0.000506008	0.00190319	0.79098	0.000844313	0.00272832	0.757727
cg04950824	-0.0333014	0.017949	0.0670143	0.0124975	0.0100973	0.219234	0.027107	0.0144751	0.0645518
cg04950839	0.00330268	0.00513247	0.52164	0.00105359	0.00288731	0.71609	-0.00401417	0.00413912	0.334891
cg04950914	-0.00331489	0.015554	0.831742	-0.00352272	0.00875002	0.688257	0.00982759	0.0125436	0.435528
cg04950931	0.0289507	0.0270748	0.287968	-0.00453901	0.0152312	0.766424	-0.00321655	0.0218347	0.883233
cg04950965	0.013499	0.0121826	0.270964	-0.0158314	0.00685343	0.0233121	-0.0107129	0.00982477	0.278619
cg04951024	0.00981748	0.0151038	0.517445	0.00641286	0.00849676	0.45249	-0.00432736	0.0121806	0.723269
cg04951044	-0.00512341	0.0115774	0.659226	-0.00172135	0.00651296	0.792192	0.00742211	0.00933668	0.428862
cg04951051	0.00557606	0.00630747	0.379168	-0.00285485	0.00354831	0.423315	-0.0028543	0.0050867	0.576185
cg04951086	-0.0245667	0.0262448	0.351893	0.0256446	0.0147642	0.0860193	0.0102234	0.0211653	0.63032
cg04951104	-0.00155382	0.00939585	0.869043	-0.000855197	0.00528571	0.871852	0.00371241	0.00757735	0.625442
cg04951112	-0.00520351	0.012173	0.670122	0.00506014	0.00684799	0.461989	0.00246308	0.00981697	0.802497
cg04951131	-0.00611152	0.0114677	0.595469	0.00523676	0.00645122	0.419204	0.00716367	0.00924818	0.440724
cg04951140	-0.000822098	0.00923205	0.929253	-0.000214145	0.00519356	0.967207	0.00749891	0.00744525	0.316694
cg04951150	-0.000116164	0.0104163	0.991128	0.00270553	0.00585979	0.645468	0.0020756	0.00840033	0.805438
cg04951265	-0.0256221	0.0219821	0.247041	0.0160314	0.0123662	0.198352	-0.00948847	0.0177276	0.593884
cg04951289	0.000806461	0.00199995	0.687784	-0.00106256	0.00112509	0.347632	-0.000957228	0.00161288	0.554429
cg04951293	0.0176921	0.0120441	0.145541	-0.0159303	0.00677552	0.0210295	-0.0108303	0.00971308	0.267983
cg04951365	0.0030974	0.00862675	0.720451	-0.00447683	0.00485304	0.35889	-0.00283223	0.0069571	0.684959
cg04951371	-0.0175105	0.0155125	0.262159	0.0210748	0.00872667	0.01788	0.00394802	0.0125102	0.753091
cg04951437	-0.0132625	0.0154706	0.393706	0.0142756	0.00870311	0.104642	0.00442478	0.0124764	0.723729
cg04951476	-0.0220424	0.0242723	0.366376	0.0230395	0.0136546	0.0952101	0.0130665	0.0195746	0.506245
cg04951575	0.00243186	0.0105792	0.818744	0.00601792	0.00595142	0.314803	-0.00179698	0.00853169	0.833684
cg04951594	-0.0218702	0.0292597	0.456856	0.0173533	0.0164603	0.294755	0.0272032	0.0235967	0.252208
cg04951638	0.0083491	0.0067268	0.217957	-0.00280979	0.00378421	0.45983	-0.000108403	0.00542488	0.984104
cg04951644	-0.00796453	0.0104114	0.446403	0.00701774	0.00585704	0.23418	0.000491157	0.00839638	0.953491
cg04951677	-0.0150355	0.0404754	0.71121	-0.00328933	0.0227698	0.885479	-0.00181458	0.0326417	0.955798
cg04951688	-0.00274671	0.00915083	0.764788	0.00391888	0.00514787	0.448607	-0.000262603	0.00737976	0.971697
cg04951739	-0.000729315	0.00659163	0.912161	0.00126561	0.00370817	0.733718	0.000648543	0.00531587	0.903186
cg04951764	0.0085355	0.00880034	0.334845	0.00183449	0.0049507	0.711893	-0.00737918	0.0070971	0.301407
cg04951797	-0.0176684	0.0121636	0.150027	0.0137654	0.00684273	0.0474209	0.0029984	0.00980943	0.760607
cg04951819	0.0330985	0.0142877	0.0229331	-0.0194764	0.00803766	0.0175091	-0.0183848	0.0115224	0.114296
cg04951822	0.0206382	0.0163448	0.210159	0.0018709	0.00919492	0.839253	-0.00466635	0.0131814	0.724209
cg04951847	0.00414512	0.00634062	0.515043	-0.00624776	0.00356697	0.0834563	0.000269152	0.00511344	0.958145
cg04951947	0.00256406	0.003337	0.444396	0.00150239	0.00187726	0.425762	-0.00136853	0.00269115	0.612399
cg04951962	0.00287649	0.045018	0.949203	-0.0227551	0.0253252	0.371448	-0.0160281	0.0363051	0.659984
cg04952037	-0.00102442	0.00635507	0.87232	0.000257825	0.00357509	0.942678	0.0076118	0.00512509	0.14119
cg04952061	-0.00423327	0.0115362	0.714565	-0.00532568	0.0064898	0.414156	0.00627927	0.00930348	0.501547
cg04952072	-0.00221032	0.0145162	0.879338	0.00178063	0.00816618	0.827914	0.00201404	0.0117067	0.863814
cg04952263	0.0102255	0.0100671	0.312636	-0.00106005	0.00566333	0.851968	-0.00990844	0.00811869	0.22567
cg04952282	-0.00291782	0.0143192	0.839021	0.0165333	0.00805539	0.043202	0.000320695	0.0115478	0.97791
cg04952324	0.0290529	0.0166102	0.0838833	-0.0185743	0.00934421	0.0500544	-0.0245567	0.0133954	0.0702713
cg04952336	0.00391158	0.0124887	0.754889	0.00554219	0.00702562	0.432392	-0.00461148	0.0100716	0.648215
cg04952446	-0.00493293	0.0142505	0.730079	-0.00336263	0.00801674	0.675945	0.00440835	0.0114924	0.702242
cg04952574	0.0058827	0.00864528	0.498067	-0.00207362	0.00486347	0.670919	-0.00607429	0.00697205	0.38608
cg04952594	0.00403989	0.0351261	0.908708	0.0186599	0.0197605	0.347692	0.00545455	0.0283277	0.84777
cg04952599	0.00113247	0.0035176	0.748286	-0.00294478	0.00197885	0.140419	-0.000809399	0.00283679	0.776092
cg04952622	0.00389207	0.0153249	0.800132	-0.0174396	0.00862117	0.0462288	-0.0027057	0.0123589	0.827232
cg04952623	-0.0107212	0.0129519	0.410118	0.00888279	0.00728619	0.226169	0.000955436	0.0104452	0.927333
cg04952627	0.00180131	0.0211822	0.932431	0.0116573	0.0119162	0.330718	-0.00682035	0.0170826	0.690704
cg04952694	0.011746	0.0133554	0.381614	-0.00309115	0.00751321	0.681794	-0.00555262	0.0107706	0.607518
cg04952827	0.000647143	0.00271518	0.812189	0.000707619	0.00152744	0.644355	9.87939e-05	0.00218967	0.964119
cg04952900	-0.00307141	0.00981188	0.755025	-0.00191871	0.00551975	0.728993	0.00229132	0.00791286	0.772852
cg04952934	0.00337738	0.0127135	0.79115	0.00305984	0.0071521	0.669862	-0.00718161	0.0102529	0.485562
cg04952999	0.0171026	0.00921115	0.0668137	-0.00475089	0.00518181	0.361821	-0.0081891	0.0074284	0.273398
cg04953015	-0.00531775	0.0251045	0.832751	0.00829118	0.0141227	0.558706	0.0183484	0.0202457	0.367346
cg04953035	-0.0365406	0.0108641	0.00115624	0.0149242	0.00611168	0.0166823	0.0269293	0.00876143	0.00284238
cg04953061	0.000413475	0.00888289	0.962983	0.00944942	0.00499714	0.0620353	0.00162131	0.00716367	0.821493
cg04953064	7.16717e-06	0.00419523	0.998641	0.00202487	0.00236006	0.39332	0.000309422	0.00338327	0.927345
cg04953115	0.00962497	0.00956331	0.317057	0.0014714	0.00537992	0.785133	-0.0108363	0.0077124	0.16365
cg04953120	-0.00939573	0.00752338	0.215141	0.00356504	0.00423234	0.401965	0.00723571	0.00606728	0.236353
cg04953155	0.00497401	0.00941258	0.598569	-0.00545003	0.00529512	0.30628	-0.00191939	0.00759084	0.80099
cg04953162	-0.0116812	0.00965955	0.229905	-0.000417111	0.00543406	0.938996	0.0070137	0.00779002	0.370481
cg04953165	0.00224028	0.00221414	0.314503	-0.000721745	0.00124558	0.563822	-0.000624221	0.00178561	0.727515
cg04953185	0.000431589	0.0203889	0.983161	0.0115706	0.0114699	0.315945	-0.00821589	0.0164427	0.618601
cg04953218	0.00321156	0.00909026	0.72474	-0.00393773	0.0051138	0.443422	-0.0103024	0.00733091	0.163566
cg04953230	0.00833889	0.00701363	0.237768	0.00430771	0.00394557	0.278013	-0.00796565	0.00565619	0.162688
cg04953238	0.00242217	0.0239417	0.919654	0.0149887	0.0134686	0.268906	0.00167746	0.019308	0.930972
cg04953292	-0.00384924	0.00377323	0.310554	0.00264149	0.00212266	0.216763	0.00335412	0.00304295	0.27346
cg04953297	-0.0126021	0.0135316	0.354331	0.0103628	0.00761231	0.177011	0.00356391	0.0109127	0.744785
cg04953304	0.0119165	0.00771318	0.126074	-0.0022164	0.00433911	0.610819	-0.00271059	0.00622035	0.664114
cg04953335	0.00893218	0.0169105	0.598734	0.00249874	0.00951311	0.793446	-0.00403798	0.0136376	0.767882
cg04953348	0.00882341	0.0200394	0.660835	-0.00640956	0.0112733	0.571154	-0.00219083	0.0161609	0.892487
cg04953350	-0.0134757	0.006978	0.056795	0.00124622	0.00392553	0.751668	0.0135297	0.00562746	0.0183792
cg04953354	0.0149904	0.0127718	0.243788	-0.0218106	0.00718489	0.00318552	-0.00265942	0.0102999	0.796878
cg04953357	-0.0166797	0.0434688	0.702146	-0.00719029	0.0244537	0.769446	0.0226865	0.0350557	0.519276
cg04953373	0.0475478	0.0389002	0.224972	-0.0228354	0.0218836	0.299679	-0.0412275	0.0313713	0.192322
cg04953385	-0.000449518	0.00392636	0.909122	-0.00308319	0.0022088	0.16639	0.00167783	0.00316644	0.597578
cg04953411	-0.00754422	0.0144077	0.601904	0.0114644	0.00810519	0.160882	-0.00311659	0.0116192	0.789175
cg04953412	-0.00078037	0.00260663	0.765381	-0.000501465	0.00146638	0.733214	6.80789e-05	0.00210213	0.97424
cg04953503	-0.00287578	0.00649525	0.65907	-0.00267267	0.00365395	0.466518	0.00372178	0.00523814	0.47933
cg04953516	-0.0133348	0.00830208	0.111938	-0.00186973	0.0046704	0.689913	0.0112965	0.00669528	0.0952264
cg04953535	-0.00545132	0.00477592	0.256902	0.000264607	0.00268673	0.921778	0.00247089	0.00385158	0.522906
cg04953552	0.0389988	0.0266733	0.147405	-0.031398	0.0150053	0.0393795	-0.0307053	0.0215109	0.157121
cg04953582	0.0123721	0.0152239	0.418674	0.0010853	0.00856432	0.899458	0.000272103	0.0122774	0.98237
cg04953586	-0.033394	0.0141192	0.0202991	0.0195849	0.00794284	0.0156838	0.0146926	0.0113865	0.200429
cg04953612	-0.00222507	0.0121356	0.85496	-0.0032964	0.006827	0.630445	0.00688055	0.00978688	0.483953
cg04953732	0.00507637	0.00649273	0.436473	-0.00318379	0.00365254	0.385846	-0.00545388	0.00523611	0.300555
cg04953735	-0.023956	0.0216678	0.272018	0.0265382	0.0121894	0.0322414	0.0135732	0.0174742	0.439459
cg04953773	-0.00119469	0.00973053	0.902573	-0.000310938	0.00547399	0.954836	-0.00117575	0.00784726	0.881255
cg04953783	0.00491803	0.0137606	0.721679	-0.00332156	0.00774114	0.668952	-0.00357882	0.0110973	0.747871
cg04953790	0.00359772	0.0106739	0.736904	0.00637499	0.0060047	0.291394	-0.00302402	0.00860806	0.726232
cg04953935	-0.0111969	0.0186835	0.550571	0.00331713	0.0105105	0.753079	0.00994756	0.0150674	0.510908
cg04953958	-0.0067881	0.0134887	0.616096	0.00339072	0.0075882	0.656127	0.00556725	0.0108781	0.610128
cg04953972	0.0142038	0.00772028	0.0692873	-0.00473882	0.0043431	0.278306	-0.00801809	0.00622608	0.201302
cg04954056	0.0559232	0.040083	0.166595	-0.036283	0.022549	0.111308	-0.000674113	0.0323253	0.983411
cg04954090	0.0159231	0.00998387	0.114451	-0.0190291	0.0056165	0.00106857	-0.0113235	0.00805156	0.163259
cg04954111	-0.0154147	0.018612	0.409869	-0.0056367	0.0104703	0.591743	-0.00217981	0.0150098	0.884876
cg04954112	-0.000634015	0.00498236	0.899042	-0.000428836	0.00280287	0.878762	0.00388235	0.00401806	0.336674
cg04954113	0.0030809	0.00767409	0.689084	-0.00761327	0.00431712	0.0814089	-0.00605506	0.00618883	0.33066
cg04954144	0.00108065	0.0104912	0.918202	0.0024005	0.00590193	0.685227	-0.000341302	0.00846074	0.967917
cg04954203	-0.00257494	0.0104038	0.805119	-0.00221265	0.00585274	0.706333	0.00982121	0.00839022	0.24505
cg04954225	0.00724013	0.0266513	0.786542	0.00078455	0.0149929	0.95839	0.0122594	0.0214932	0.56992
cg04954237	-0.020642	0.0131226	0.11943	0.00846683	0.00738222	0.254632	0.020608	0.0105828	0.0547991
cg04954241	7.16648e-05	0.0129654	0.995603	-0.00104787	0.00729379	0.886105	0.0158742	0.010456	0.132678
cg04954249	0.00675617	0.0124952	0.590128	-0.0114499	0.00702928	0.107037	8.15038e-05	0.0100769	0.993566
cg04954286	-0.00960024	0.0311188	0.758455	0.00615888	0.0175061	0.725849	0.00515851	0.025096	0.837633
cg04954410	-0.00200215	0.0105051	0.849303	-0.00610967	0.00590975	0.304149	-0.00195314	0.00847195	0.818224
cg04954411	0.00590461	0.0037334	0.117464	0.00289012	0.00210025	0.172412	-0.00596376	0.00301083	0.0508509
cg04954430	0.016011	0.00764938	0.0393204	-0.00790211	0.00430322	0.0698058	-0.0135442	0.0061689	0.0308482
cg04954441	-0.0328033	0.0227652	0.153274	0.00312224	0.0128067	0.807975	0.0197245	0.0183591	0.285697
cg04954506	0.000335678	0.0227853	0.98828	-0.0022857	0.012818	0.858897	-0.00177518	0.0183753	0.923266
cg04954559	-0.0881184	0.0446402	0.051633	0.039281	0.0251127	0.121489	0.0700162	0.0360004	0.0550969
cg04954615	-0.00421833	0.00989612	0.670995	0.00286603	0.00556714	0.60802	0.00955318	0.0079808	0.234626
cg04954631	-0.000469111	0.00828535	0.954981	-0.00447052	0.00466099	0.340211	-0.00190568	0.00668178	0.77618
cg04954680	-0.0140983	0.00546205	0.0115627	0.00317795	0.00307272	0.303954	0.00660163	0.00440491	0.137657
cg04954709	-0.00501298	0.014398	0.728572	0.00534576	0.00809972	0.511043	-0.00115859	0.0116114	0.920753
cg04954726	0.0012465	0.00309784	0.688417	0.00108657	0.00174271	0.534628	-0.00270409	0.00249827	0.282144
cg04954757	0.00306786	0.010141	0.762995	0.00459178	0.00570492	0.423133	-0.0085488	0.00817831	0.298847
cg04954761	0.0158025	0.00988206	0.113507	-0.00717809	0.00555923	0.200135	-0.0130778	0.00796946	0.104496
cg04954762	-0.0112096	0.0124649	0.371039	-0.00216211	0.00701223	0.758582	0.0113672	0.0100524	0.261322
cg04954795	0.0175413	0.01272	0.171504	-0.00916372	0.00715576	0.203815	-0.0117142	0.0102582	0.256688
cg04954797	-0.00383952	0.00698415	0.583934	-0.000923868	0.00392899	0.814664	0.00215915	0.00563242	0.702423
cg04954894	-0.008483	0.00516381	0.104123	-0.000402444	0.00290494	0.890143	0.00769098	0.00416439	0.0682498
cg04954926	0.000781912	0.00847911	0.926743	0.00161649	0.00476999	0.73553	-0.00235856	0.00683804	0.731008
cg04954975	-0.0244553	0.0386272	0.528362	0.00411167	0.0217301	0.850375	0.0172078	0.0311512	0.582126
cg04954994	0.0332922	0.0160329	0.0408688	0.00119901	0.00901944	0.894558	-0.0154118	0.0129299	0.236597
cg04955051	0.0032861	0.0161021	0.83878	-0.00400509	0.00905837	0.659509	-0.00793859	0.0129857	0.542609
cg04955097	0.00892339	0.00305008	0.00440754	-0.0012555	0.00171585	0.466358	-0.00577803	0.00245976	0.0211426
cg04955210	-0.0139897	0.0116338	0.232507	0.000444792	0.0065447	0.945975	0.0139687	0.00938219	0.140228
cg04955231	-0.000374551	0.00275861	0.89232	-0.000356797	0.00155188	0.818712	0.000439113	0.0022247	0.844001
cg04955232	0.00268689	0.0102444	0.793741	-0.0122396	0.00576305	0.0365923	0.00375229	0.00826164	0.650855
cg04955246	-0.0162482	0.0182314	0.375327	-0.00741065	0.0102562	0.471938	0.00217908	0.0147028	0.882529
cg04955303	0.00319369	0.0029473	0.281607	-0.002535	0.00165803	0.129996	-0.00307318	0.00237687	0.199532
cg04955333	0.0115751	0.00822249	0.162856	-0.00347753	0.00462563	0.454251	-0.0138003	0.00663109	0.0404291
cg04955351	-0.0677519	0.0270958	0.0143231	0.0288778	0.0152429	0.0615585	0.0401219	0.0218516	0.0698377
cg04955405	0.000899056	0.00697279	0.897711	-0.00212517	0.0039226	0.58939	-0.00275503	0.00562326	0.625442
cg04955485	-0.015668	0.012424	0.210719	-0.00180986	0.00698921	0.7963	0.0154485	0.0100194	0.126825
cg04955511	0.00376855	0.0161984	0.816592	-0.000168053	0.00911252	0.98533	-0.0149481	0.0130633	0.255719
cg04955518	-0.0095139	0.0176449	0.591167	0.0161915	0.00992628	0.106553	0.00496898	0.0142299	0.727807
cg04955564	0.00327424	0.00375066	0.385135	-0.00185568	0.00210996	0.381619	-0.00102891	0.00302475	0.734572
cg04955573	0.00382914	0.0158161	0.809283	0.0096499	0.00889749	0.281181	-0.000928269	0.012755	0.942155
cg04955629	0.00322465	0.00884413	0.716308	-0.0036001	0.00497533	0.471305	-0.00185776	0.00713241	0.795133
cg04955630	-0.00302256	0.0144115	0.834378	-0.00925125	0.00810729	0.257032	-0.00496541	0.0116222	0.67029
cg04955641	-0.0022904	0.0113514	0.840577	0.00750548	0.00638584	0.243143	0.00123048	0.00915445	0.893394
cg04955683	-0.0199904	0.0161845	0.220174	0.0027992	0.0091047	0.759256	0.00412636	0.0130521	0.752667
cg04955753	-0.00370721	0.00458678	0.421209	-0.000951241	0.00258033	0.713304	0.00130055	0.00369904	0.726015
cg04955791	0.00271937	0.0110844	0.806789	-0.00172387	0.00623559	0.782869	0.00168568	0.00893906	0.850876
cg04955808	0.0115198	0.0176809	0.516455	-0.00826279	0.00994651	0.408458	-0.0174498	0.0142589	0.224415
cg04955826	-0.00184822	0.0160533	0.908614	0.00611693	0.00903093	0.500036	0.000500203	0.0129463	0.969271
cg04955835	0.00484868	0.00942046	0.6081	-0.00118912	0.00529955	0.822999	0.000478583	0.0075972	0.949919
cg04955853	0.00946644	0.0163937	0.565165	-0.00689768	0.00922239	0.456568	-0.0134356	0.0132208	0.312397
cg04955856	0.00526112	0.00653409	0.422963	-0.00443486	0.0036758	0.230972	0.000979639	0.00526947	0.852959
cg04955876	-0.00811739	0.0248768	0.744996	0.00180656	0.0139946	0.897592	0.000310416	0.0200621	0.987691
cg04955912	-0.00596427	0.0210839	0.777955	0.0183244	0.0118609	0.126078	0.00886046	0.0170033	0.60365
cg04955914	0.00406229	0.0110944	0.715157	-0.00154036	0.00624123	0.805655	-0.00390491	0.00894714	0.663623
cg04955951	0.00223632	0.00311851	0.475271	0.00205121	0.00175434	0.245583	-0.000654699	0.00251494	0.795244
cg04956204	0.0178695	0.0127614	0.165069	-0.00347634	0.00717902	0.629463	-0.0224503	0.0102915	0.0319123
cg04956239	-0.0171598	0.0200565	0.394639	0.0065182	0.0112829	0.56499	0.0212854	0.0161747	0.191722
cg04956244	-0.000580362	0.00951007	0.951482	-0.00296514	0.00534997	0.580874	0.00293108	0.00766947	0.703285
cg04956254	-0.00774248	0.0115263	0.503583	-0.000741899	0.00648423	0.909178	0.0119173	0.0092955	0.203309
cg04956262	-0.000993773	0.00571153	0.862284	-0.00241039	0.00321307	0.455215	-0.000316983	0.0046061	0.945296
cg04956282	0.00566133	0.00720667	0.434305	-0.00704775	0.00405417	0.0857621	-0.00147514	0.00581187	0.800251
cg04956306	-0.0182935	0.0193589	0.347354	0.0105991	0.0108905	0.333193	0.017573	0.0156121	0.263505
cg04956344	0.00814376	0.0175001	0.642868	0.00234553	0.00984484	0.812261	-0.00599522	0.0141131	0.672057
cg04956362	-0.0184233	0.0165169	0.267815	0.0261976	0.00929174	0.0059844	0.00820889	0.0133202	0.539361
cg04956378	-0.0014852	0.00973141	0.879061	-0.00095543	0.00547448	0.861869	-0.00825979	0.00784797	0.295565
cg04956382	-0.0085663	0.0147812	0.563757	0.0161629	0.00831526	0.055233	0.00341918	0.0119204	0.774937
cg04956413	-0.00018202	0.00323525	0.955265	0.00294509	0.00182001	0.109331	0.000851437	0.00260909	0.744973
cg04956445	-0.00206875	0.0144183	0.88625	-0.00116548	0.00811116	0.886087	-0.00176507	0.0116278	0.879706
cg04956471	0.0103647	0.0100706	0.306307	-0.00504061	0.00566532	0.376122	0.0019986	0.00812154	0.806209
cg04956485	0.00222195	0.00838068	0.791553	0.00295123	0.00471462	0.53301	-0.00404795	0.00675867	0.550814
cg04956487	0.00319499	0.0074065	0.667287	0.00235527	0.00416659	0.573375	0.00503362	0.00597303	0.401748
cg04956511	-0.00715509	0.014051	0.611916	-0.00842234	0.00790452	0.289663	0.00931356	0.0113316	0.413426
cg04956565	0.0112536	0.0137242	0.414519	-0.000555412	0.00772064	0.94282	-0.00619473	0.011068	0.577156
cg04956571	0.0034359	0.00256035	0.183182	-0.00182124	0.00144035	0.209528	-0.00148966	0.00206482	0.472614
cg04956585	-0.0169512	0.0169156	0.319138	-0.00792176	0.00951603	0.407479	0.0198023	0.0136417	0.150295
cg04956624	-0.000594594	0.0130938	0.963887	0.00711541	0.00736602	0.336796	0.0109363	0.0105596	0.303294
cg04956653	0.00659317	0.0214228	0.759014	-0.00260879	0.0120515	0.829141	0.00621623	0.0172765	0.719884
cg04956674	0.00840759	0.0107988	0.438396	-0.00900948	0.00607493	0.141757	-0.00257974	0.00870875	0.767781
cg04956697	0.00849347	0.00557659	0.131456	-0.00388634	0.00313716	0.218826	-0.00463773	0.00449728	0.305358
cg04956701	-0.00483037	0.0130762	0.712747	-0.0160073	0.00735612	0.0323262	0.00589167	0.0105454	0.577838
cg04956719	0.000431346	0.00789581	0.956562	0.00555404	0.00444185	0.214589	-0.00331428	0.00636763	0.604076
cg04956723	-0.00369837	0.0191145	0.847041	-0.00610003	0.010753	0.572016	0.00531798	0.015415	0.730957
cg04956780	-0.00879908	0.0157949	0.578935	0.0150136	0.00888555	0.0947563	0.00151541	0.0127379	0.905581
cg04956790	-0.00491745	0.00708854	0.48975	-0.00257276	0.00398771	0.520554	0.00537415	0.0057166	0.349833
cg04956801	0.0126856	0.0241386	0.600583	-0.011259	0.0135794	0.409354	-0.00762591	0.0194668	0.696231
cg04956806	0.0280237	0.0131638	0.0361602	-0.0174494	0.00740539	0.020758	-0.0188612	0.010616	0.0791992
cg04956866	0.00100554	0.0147285	0.94573	0.00259171	0.00828565	0.755202	0.0060658	0.0118779	0.6109
cg04956882	-0.000173571	0.0108079	0.987224	-0.00222746	0.00608008	0.715012	0.013807	0.00871613	0.116889
cg04956885	-3.94997e-05	0.00478977	0.993439	0.000567268	0.00269452	0.833761	0.00328574	0.00386275	0.397369
cg04956913	-0.0043671	0.00454674	0.339532	0.000839386	0.0025578	0.743593	0.00390522	0.00366675	0.289875
cg04956949	0.0117291	0.0199182	0.557516	-0.0153106	0.0112052	0.175422	-0.00449927	0.0160632	0.780083
cg04957014	0.0100245	0.0149901	0.505472	-0.00762998	0.0084328	0.36813	-0.00480323	0.0120889	0.692123
cg04957019	-0.00377232	0.00908841	0.679137	-0.00520482	0.00511276	0.311564	0.00614918	0.00732942	0.403838
cg04957047	-0.00397522	0.0140572	0.778027	-0.00710939	0.00790802	0.371187	0.00332374	0.0113366	0.770094
cg04957132	-0.0063636	0.0129262	0.623774	0.00491012	0.00727172	0.50136	-0.00542496	0.0104244	0.604132
cg04957146	0.00675756	0.00836315	0.421337	0.00540296	0.00470476	0.254024	-0.00876463	0.00674452	0.197279
cg04957170	0.0176442	0.0123163	0.155642	-0.00497851	0.00692861	0.474392	-0.00684463	0.00993253	0.49263
cg04957177	0.00377011	0.0108041	0.727987	0.0107195	0.0060779	0.0813791	-0.0118174	0.00871301	0.178598
cg04957198	0.00355881	0.00365628	0.333145	-0.00106714	0.00205687	0.605235	-0.00242418	0.00294863	0.413299
cg04957209	-2.44284e-05	0.00633795	0.996934	-0.00068989	0.00356546	0.847035	0.000128936	0.00511129	0.979934
cg04957214	0.00105797	0.00414884	0.799337	-0.00103241	0.00233396	0.659366	-0.000250851	0.00334586	0.940412
cg04957307	0.00477297	0.0123506	0.700124	0.0103874	0.00694792	0.138607	-0.00785315	0.00996022	0.432626
cg04957377	0.00587649	0.00585181	0.318124	0.00321447	0.00329198	0.33161	-0.00536229	0.00471924	0.259041
cg04957384	0.00592452	0.014658	0.687093	-0.00354794	0.00824596	0.668093	-0.00415568	0.011821	0.726046
cg04957409	-0.00289573	0.0124888	0.8172	0.000609274	0.00702569	0.931097	0.00701626	0.0100717	0.487935
cg04957628	0.0042075	0.003925	0.286766	-0.000891188	0.00220804	0.687513	-0.00332088	0.00316535	0.297089
cg04957662	-0.0265705	0.14391	0.853957	0.0460248	0.0809576	0.571191	0.0416441	0.116057	0.720617
cg04957663	-0.00536118	0.0269018	0.842514	0.00315709	0.0151338	0.835251	-0.00355029	0.0216952	0.8704
cg04957729	0.044855	0.0351068	0.204843	-0.0291356	0.0197496	0.143839	-0.0415974	0.0283121	0.145458
cg04957730	-0.00724588	0.0058283	0.217203	-8.79287e-05	0.00327875	0.978668	0.00197725	0.00470027	0.67506
cg04957757	0.00927896	0.0137029	0.500147	-0.0127311	0.00770867	0.102321	-0.00432804	0.0110508	0.696298
cg04957803	0.0193292	0.00916317	0.0378477	-0.00236795	0.00515481	0.647143	-0.00974496	0.0073897	0.190804
cg04957903	-0.0239502	0.0122385	0.0536359	0.00406137	0.00688489	0.556825	0.0124385	0.00986986	0.211026
cg04958045	0.00176612	0.00838672	0.833714	0.000289467	0.00471801	0.951222	0.0074819	0.00676353	0.271756
cg04958052	0.00340041	0.0169917	0.841863	0.0079826	0.0095588	0.406	-0.0220861	0.0137031	0.110721
cg04958055	0.00313129	0.00940448	0.739987	-0.00995386	0.00529056	0.0633355	0.00487183	0.00758431	0.522371
cg04958076	0.00829828	0.0138813	0.551561	0.00405066	0.00780904	0.605308	-0.0130765	0.0111947	0.246032
cg04958082	-0.0141426	0.0195527	0.471477	-0.0147057	0.0109995	0.184808	0.0143561	0.0157684	0.365166
cg04958087	0.00518947	0.00712424	0.468356	-0.00141195	0.0040078	0.725485	-0.000575875	0.00574539	0.920396
cg04958152	0.00269183	0.00620616	0.66558	0.00206069	0.00349133	0.556601	-0.00366947	0.00500501	0.465478
cg04958157	-0.000368189	0.0158118	0.981477	-0.0208236	0.00889508	0.0215722	0.0038758	0.0127516	0.761911
cg04958165	0.0149505	0.0118643	0.211072	0.00172227	0.00667434	0.796996	-0.0109745	0.00956802	0.254602
cg04958191	0.00569317	0.0263225	0.829284	-0.00869008	0.014808	0.558859	-0.0266329	0.021228	0.213059
cg04958192	0.0076686	0.00737514	0.301386	-0.00529472	0.00414894	0.205374	-0.000465295	0.00594773	0.937828
cg04958204	-0.0230171	0.0142874	0.110886	-0.00174846	0.00803751	0.82831	0.021574	0.0115222	0.0645917
cg04958227	0.00174404	0.00776321	0.822787	-0.00212128	0.00436726	0.628413	-0.00307837	0.0062607	0.624201
cg04958236	-0.00104088	0.00905829	0.908789	-0.0023722	0.00509581	0.64275	0.0020914	0.00730513	0.775351
cg04958252	0.0146551	0.0192605	0.448828	0.0075398	0.0108351	0.488411	-0.0206325	0.0155327	0.187626
cg04958259	-0.00589511	0.0124266	0.636436	-0.00700763	0.00699071	0.318986	0.00160588	0.0100216	0.873071
cg04958271	0.011193	0.0104317	0.286317	-0.00597434	0.00586845	0.311546	-0.0137994	0.00841275	0.10464
cg04958280	-0.0041002	0.0137226	0.765827	0.0104506	0.00771973	0.179403	0.00997211	0.0110667	0.370084
cg04958337	0.027352	0.0187163	0.147594	-0.0102426	0.010529	0.333415	-0.0217388	0.0150939	0.153475
cg04958411	-0.00269148	0.00849101	0.752037	0.0102721	0.00477669	0.034358	-0.000691185	0.00684764	0.919838
cg04958496	0.000348199	0.0117819	0.976492	-0.00422652	0.00662801	0.525399	-0.00488491	0.00950161	0.608506
cg04958522	-0.0044708	0.00992382	0.653488	0.000994687	0.00558272	0.859012	0.00699785	0.00800314	0.384371
cg04958528	-0.009241	0.0205593	0.65423	-0.00287345	0.0115658	0.804391	0.00908744	0.0165802	0.585068
cg04958622	-0.0159734	0.0116873	0.175313	0.00478693	0.00657478	0.468568	0.0066782	0.0094253	0.480549
cg04958654	-0.00333799	0.00840551	0.692275	0.00195574	0.00472858	0.680209	-0.00729819	0.00677868	0.284688
cg04958658	0.0160228	0.01131	0.160227	-0.00492086	0.00636253	0.441425	-0.00758569	0.00912104	0.407926
cg04958703	0.00790656	0.0174176	0.651027	-0.0104311	0.00979838	0.290082	-0.00687214	0.0140465	0.625931
cg04958794	0.00668823	0.00370311	0.0744399	-0.00182681	0.00208321	0.383002	-0.00379329	0.0029864	0.207483
cg04958857	-0.0233212	0.028481	0.415171	0.00258119	0.0160222	0.872397	-0.0112307	0.0229687	0.626133
cg04958872	-0.0359222	0.01618	0.0290694	0.0109759	0.00910222	0.231222	0.0279031	0.0130485	0.0353534
cg04958882	-0.0146234	0.00776014	0.0629249	-0.011085	0.00436553	0.0129312	0.0161181	0.00625823	0.0117385
cg04958915	0.00998338	0.00619741	0.11091	-0.00338147	0.0034864	0.334847	-0.00539557	0.00499795	0.283394
cg04958949	-0.000701159	0.00736595	0.924389	-0.00625903	0.00414377	0.134633	0.00504344	0.00594032	0.398256
cg04959011	-0.00307155	0.00997043	0.758786	0.000796454	0.00560894	0.887418	0.00251786	0.00804073	0.754942
cg04959058	0.0097198	0.0144013	0.501556	0.00429206	0.00810159	0.597645	-0.00928949	0.0116141	0.426029
cg04959066	-0.00868642	0.0109502	0.429833	0.00766806	0.00616015	0.216632	-0.00116996	0.00883091	0.894914
cg04959078	-0.00529302	0.0029949	0.0807596	-0.000338988	0.00168481	0.84102	0.00442942	0.00241526	0.0701641
cg04959118	-0.00945009	0.0146836	0.52158	0.00251697	0.00826039	0.761337	0.012722	0.0118417	0.285712
cg04959175	0.00600355	0.00367174	0.105732	-7.66615e-05	0.00206556	0.970481	-0.00193105	0.0029611	0.516072
cg04959182	0.01398	0.0183269	0.447688	0.00217698	0.0103099	0.833273	-0.0114913	0.0147799	0.439026
cg04959196	-0.0442158	0.0236397	0.0648698	0.00651718	0.0132987	0.625353	0.0270075	0.0190644	0.160242
cg04959250	0.00341581	0.0123626	0.782987	-3.85015e-05	0.00695466	0.995596	-0.00600208	0.00996989	0.548763
cg04959285	0.0013373	0.00332523	0.68857	-0.00161183	0.00187063	0.391305	-0.00135613	0.00268165	0.614372
cg04959297	-0.0128688	0.0211074	0.543698	0.000110356	0.0118741	0.992607	-0.0010809	0.0170222	0.949518
cg04959298	0.00954784	0.0184605	0.606358	-0.010397	0.0103851	0.3196	-0.017058	0.0148876	0.255101
cg04959302	0.0137621	0.0138821	0.324324	-0.00436147	0.00780946	0.577982	-0.00815822	0.0111953	0.468177
cg04959423	0.00247143	0.00524518	0.638718	-0.00535227	0.00295072	0.0732238	0.00167591	0.00423002	0.692954
cg04959453	-0.00132307	0.0261532	0.959772	0.00706432	0.0147127	0.632353	-0.0189642	0.0210914	0.371115
cg04959480	-0.00583063	0.00778207	0.455782	-0.00569677	0.00437786	0.196683	0.0112066	0.00627591	0.0777225
cg04959516	-0.00544733	0.012611	0.666872	-0.00765954	0.00709442	0.283349	0.00713375	0.0101702	0.484948
cg04959517	-0.00464074	0.00328909	0.161908	0.000546125	0.0018503	0.768596	0.00152116	0.00265251	0.567835
cg04959527	0.00633586	0.0112572	0.575035	-0.00492625	0.00633284	0.438794	0.00742777	0.00907848	0.415546
cg04959537	0.00230661	0.00919448	0.802521	0.00762954	0.00517242	0.143896	-0.000535983	0.00741495	0.942546
cg04959549	-0.00501652	0.019033	0.79275	0.00921877	0.0107072	0.391665	0.0016408	0.0153493	0.915122
cg04959572	-0.0148902	0.0172196	0.389623	0.00604279	0.00968704	0.534428	0.00594835	0.0138869	0.669485
cg04959597	0.00468006	0.0102317	0.648546	0.00397242	0.00575593	0.491984	-0.00569383	0.00825145	0.492049
cg04959634	-0.0175643	0.00836849	0.0387956	0.0112516	0.00470776	0.0190578	0.0139534	0.00674883	0.0417262
cg04959662	0.00967905	0.00873145	0.270761	0.00136576	0.00491194	0.78165	-0.0043763	0.00704154	0.535936
cg04959683	-0.00727134	0.0108949	0.50632	-0.0100408	0.00612901	0.105068	0.00824504	0.00878627	0.350698
cg04959694	-0.00226604	0.0188905	0.904801	0.0180714	0.010627	0.0926911	0.00136568	0.0152344	0.928781
cg04959708	-0.00119217	0.00764951	0.876521	-0.00440456	0.00430329	0.30896	0.00253884	0.006169	0.681707
cg04959713	0.000919585	0.0127445	0.942648	0.00850351	0.0071695	0.2389	-0.00405901	0.0102779	0.693886
cg04959716	0.00351612	0.0317531	0.912089	0.0147587	0.017863	0.410992	-0.0150084	0.0256075	0.559367
cg04959747	0.00621352	0.0124177	0.618103	-0.0099771	0.00698567	0.156892	-0.00324894	0.0100143	0.74641
cg04959790	0.00384517	0.00561785	0.49555	0.0051252	0.00316037	0.108569	-0.00315312	0.00453056	0.488348
cg04959802	-0.0116987	0.014693	0.428131	-0.00540073	0.00826567	0.515267	0.017639	0.0118493	0.140291
cg04959837	0.000783177	0.00365184	0.830702	-0.00412918	0.00205437	0.0476083	-0.000262704	0.00294506	0.929132
cg04959927	0.00354861	0.00480521	0.462249	-0.000632567	0.00270321	0.815543	-0.0039518	0.0038752	0.310733
cg04960007	-0.0150867	0.0112836	0.184774	-0.00146571	0.00634769	0.817944	0.0192097	0.00909976	0.0377085
cg04960065	-0.0177565	0.0624462	0.776834	0.032341	0.0351296	0.359856	0.0423818	0.0503602	0.402389
cg04960076	0.00159245	0.0113637	0.888885	0.00677195	0.00639271	0.292454	0.00933419	0.00916431	0.311313
cg04960100	0.00237266	0.0129408	0.854962	-0.00883502	0.00727993	0.228257	-0.00623166	0.0104362	0.552014
cg04960128	-0.00673421	0.0268542	0.802598	0.00695636	0.0151071	0.646354	0.00955323	0.0216568	0.660246
cg04960169	0.00317155	0.0109065	0.771917	0.00442075	0.00613554	0.473185	-0.000278306	0.00879563	0.974832
cg04960243	-0.00106288	0.00283779	0.708932	0.000503086	0.00159642	0.753433	0.00233941	0.00228856	0.309577
cg04960258	0.00518299	0.0121882	0.671733	-0.00192243	0.00685659	0.77987	-0.0015352	0.0098293	0.876257
cg04960260	0.00240008	0.0074324	0.747548	0.00311646	0.00418116	0.458112	-0.000695996	0.00599392	0.907834
cg04960261	0.004524	0.00811128	0.578487	-0.00591142	0.00456306	0.198657	0.00171626	0.0065414	0.793672
cg04960271	-0.0015721	0.0029497	0.595446	0.00130976	0.00165938	0.432127	0.00220899	0.00237881	0.35572
cg04960285	0.00078036	0.00391443	0.842461	-0.000848119	0.00220209	0.701094	-0.00011394	0.00315682	0.971293
cg04960324	0.00598651	0.0125521	0.634635	-0.00726231	0.0070613	0.306648	0.00494894	0.0101228	0.626177
cg04960342	-0.0232134	0.0307532	0.452438	0.0283286	0.0173004	0.105233	0.0338999	0.0248011	0.175271
cg04960440	-0.0198256	0.0393214	0.61543	0.0261418	0.0221205	0.240585	0.0138819	0.031711	0.662668
cg04960492	-0.0220331	0.0125571	0.0829248	0.00381265	0.00706408	0.590799	0.016243	0.0101267	0.11243
cg04960536	-0.00281632	0.0267106	0.916276	-0.0150335	0.0150262	0.319915	-0.00309635	0.0215409	0.886044
cg04960571	-0.021079	0.0264851	0.428318	0.0228554	0.0148994	0.128749	0.0121803	0.0213591	0.570004
cg04960579	0.0146735	0.0071212	0.0424044	-0.00730057	0.00400609	0.0719156	-0.010104	0.00574295	0.0821135
cg04960591	-0.00271116	0.00351062	0.442093	0.00202832	0.00197493	0.307318	0.00302606	0.00283116	0.288168
cg04960602	-0.0137811	0.0327442	0.674912	0.0216724	0.0184205	0.242665	0.00702483	0.0264068	0.790865
cg04960603	-0.000589369	0.00429796	0.891254	0.00462696	0.00241785	0.0590288	-0.000510528	0.00346612	0.883251
cg04960614	0.028161	0.0158825	0.0797969	-0.0018938	0.00893481	0.832648	-0.0226153	0.0128085	0.081047
cg04960642	0.007301	0.0135917	0.592556	-0.0100939	0.00764611	0.190333	0.00153754	0.0109611	0.888777
cg04960665	0.0071602	0.0110788	0.519828	0.00178156	0.00623246	0.775687	-0.00814036	0.00893458	0.364815
cg04960765	0.0376325	0.0325448	0.250786	-0.0234035	0.0183083	0.204625	-0.0287112	0.026246	0.277078
cg04960781	-0.000543546	0.00229925	0.81369	0.000946615	0.00129346	0.466276	0.000150306	0.00185425	0.935584
cg04960798	-0.0106942	0.00990873	0.283522	-0.00152361	0.00557424	0.785262	0.00717969	0.00799097	0.37147
cg04960837	-0.0036796	0.0103287	0.722535	0.00292267	0.00581048	0.616265	0.00267888	0.00832964	0.748539
cg04960880	-0.00268632	0.0120249	0.823763	0.00227856	0.00676471	0.737075	-0.00251968	0.00969757	0.795626
cg04960939	0.00134648	0.00770379	0.861667	-0.000341871	0.00433383	0.93731	-0.00315977	0.00621278	0.612355
cg04960941	2.56432e-05	0.00346894	0.994119	0.000655123	0.00195148	0.73792	-0.000200749	0.00279756	0.942962
cg04960947	0.00235733	0.00283243	0.407593	-0.000347348	0.00159341	0.827959	-0.00140781	0.00228423	0.539334
cg04960948	0.00401938	0.0241573	0.86825	0.00642452	0.0135899	0.637608	-0.0124589	0.0194819	0.524208
cg04960951	0.00135198	0.00259102	0.60317	-0.00181507	0.0014576	0.216464	0.000187562	0.00208955	0.928687
cg04960964	-0.00294136	0.00758339	0.699083	-0.00197776	0.00426609	0.644119	0.00466558	0.00611568	0.447642
cg04960987	0.00639936	0.0150265	0.671277	0.00779674	0.00845326	0.358965	-0.0149861	0.0121182	0.219619
cg04960989	-0.0053983	0.0223548	0.809763	0.00865189	0.0125759	0.493342	-0.0109415	0.0180282	0.54553
cg04961039	-0.00323135	0.00898975	0.720151	0.00138347	0.00505726	0.785085	0.00852187	0.00724985	0.243095
cg04961042	-0.00071368	0.0119336	0.952452	0.000889036	0.00671334	0.894958	-0.00416932	0.00962393	0.665949
cg04961101	-0.00976081	0.0103645	0.348986	0.010389	0.00583061	0.0783539	0.00621869	0.0083585	0.45893
cg04961161	0.00219482	0.00635757	0.730775	-0.00272332	0.0035765	0.448497	-0.00216245	0.00512711	0.674259
cg04961206	-0.0145323	0.028171	0.60729	-0.00220081	0.0158478	0.88988	0.027297	0.0227187	0.232886
cg04961217	-0.00284293	0.00998022	0.776447	0.0025631	0.00561445	0.649181	-0.000906508	0.00804863	0.91059
cg04961225	-0.00141334	0.00910674	0.877034	-0.00648457	0.00512307	0.209058	0.00335152	0.0073442	0.649303
cg04961235	0.0342061	0.0249427	0.173864	-0.0208061	0.0140317	0.141828	-0.0279514	0.0201152	0.168291
cg04961265	0.0113756	0.00961	0.239822	-0.00286682	0.00540618	0.597296	-0.012261	0.00775006	0.117351
cg04961270	-0.00958087	0.0113277	0.400042	0.0100975	0.00637246	0.116781	0.00696433	0.00913527	0.447958
cg04961278	0.0123161	0.0115064	0.287484	0.00391383	0.00647303	0.547031	-0.00732901	0.00927944	0.431836
cg04961282	-0.0184838	0.0161967	0.25699	0.0167393	0.00911159	0.0696832	0.0213618	0.013062	0.105659
cg04961363	-0.00102636	0.0105273	0.922562	0.00149453	0.0059222	0.801372	-0.00697674	0.0084898	0.413502
cg04961397	0.00141535	0.00274159	0.60702	0.000342024	0.00154231	0.825031	-0.00138971	0.00221098	0.53133
cg04961445	-0.0012346	0.00312043	0.693353	0.0017024	0.00175542	0.334899	-0.000754697	0.00251649	0.764985
cg04961448	-0.010669	0.0183706	0.562938	0.0160971	0.0103345	0.123043	0.00955686	0.0148151	0.520617
cg04961450	-0.0013563	0.0119657	0.910021	0.000784313	0.00673142	0.907519	0.00637265	0.00964986	0.51079
cg04961466	0.00329201	0.00565251	0.56184	0.000466598	0.00317986	0.883688	0.000963469	0.00455851	0.833115
cg04961553	0.00979596	0.00909916	0.284715	-0.0107427	0.00511881	0.0388134	-0.00952593	0.00733809	0.197748
cg04961567	-0.011044	0.0138001	0.42578	0.00281438	0.00776337	0.717863	0.011813	0.0111292	0.291498
cg04961582	-0.00413144	0.0190413	0.828749	0.00775198	0.0107118	0.471246	0.0183302	0.015356	0.235923
cg04961615	-0.0669773	0.0411724	0.107492	0.0333428	0.0231619	0.153666	0.0404293	0.0332038	0.226742
cg04961617	0.00848857	0.00684965	0.218656	-0.00362072	0.00385332	0.350067	-0.0045744	0.00552395	0.409931
cg04961618	-0.00817556	0.00241107	0.00105909	0.00250969	0.00135637	0.0677441	0.00620716	0.00194443	0.00197923
cg04961620	-0.00329635	0.00313841	0.296546	0.00249045	0.00176554	0.162016	0.00205447	0.002531	0.419217
cg04961664	-0.00330288	0.00718536	0.646929	-0.00152659	0.00404218	0.706621	0.00288601	0.00579469	0.619739
cg04961676	-0.0344939	0.0370683	0.354721	0.00172246	0.0208531	0.934364	0.0408875	0.029894	0.174996
cg04961729	0.00607145	0.00788908	0.44367	-0.0030542	0.00443807	0.493212	-0.0129527	0.00636221	0.0448764
cg04961866	-0.00253021	0.00278251	0.365749	-0.000846311	0.00156532	0.590155	0.000370553	0.00224398	0.869232
cg04961911	0.00628237	0.00933779	0.502906	-0.00764006	0.00525305	0.149517	-0.00621903	0.00753053	0.411206
cg04961920	-0.0181196	0.00972977	0.0660177	0.00480827	0.00547356	0.382174	0.0161388	0.00784665	0.0427738
cg04962005	-0.0157926	0.0148166	0.2895	0.013236	0.00833518	0.116005	0.0109466	0.0119489	0.362196
cg04962012	-0.00117554	0.00267942	0.66197	-0.00046581	0.00150733	0.758055	0.000279658	0.00216084	0.89733
cg04962026	0.00528357	0.0119019	0.658225	-0.00519253	0.00669553	0.440184	-0.00543293	0.00959841	0.572869
cg04962027	0.0159079	0.0143399	0.270408	0.00511344	0.008067	0.527867	-0.0209111	0.0115645	0.0741093
cg04962103	-0.0100182	0.0255611	0.696089	0.0114588	0.0143796	0.427742	-0.0092419	0.0206139	0.655054
cg04962134	-0.0139971	0.0122094	0.254839	0.00106967	0.00686851	0.87661	0.00557462	0.00984639	0.572777
cg04962159	-0.00200696	0.00246796	0.418372	-0.000174372	0.00138837	0.900349	0.00242726	0.00199031	0.226012
cg04962167	0.00151899	0.00261279	0.562531	0.000745077	0.00146985	0.613532	0.000629175	0.00210711	0.765976
cg04962282	0.00355153	0.00313156	0.259937	-0.00216903	0.00176168	0.221635	-0.00350903	0.00252547	0.168323
cg04962286	-0.0169737	0.00940151	0.0745496	0.0101296	0.00528889	0.0588213	0.00976674	0.00758192	0.201185
cg04962318	-0.0179	0.0223908	0.426266	0.0240971	0.0125961	0.0591078	0.000783091	0.0180572	0.965511
cg04962428	0.00277172	0.0154648	0.858185	-0.0192336	0.00869984	0.0297356	-0.00618833	0.0124717	0.621041
cg04962479	0.0485142	0.0246362	0.0521846	-0.0130979	0.0138593	0.347304	-0.0280042	0.019868	0.162333
cg04962480	-0.00350267	0.00948484	0.712829	-0.00271835	0.00533577	0.611751	0.00613324	0.00764912	0.424891
cg04962506	-0.000280404	0.0218413	0.989787	-0.0148838	0.012287	0.22912	0.0129177	0.0176141	0.465349
cg04962528	-0.0129145	0.0160701	0.423849	0.0111388	0.00904035	0.221302	0.0137745	0.0129598	0.290855
cg04962541	0.000113286	0.00446105	0.9798	-0.00193433	0.0025096	0.442978	-0.00171383	0.00359765	0.63503
cg04962548	0.0185847	0.00885678	0.0388417	-0.00793785	0.00498245	0.114836	-0.0134123	0.00714262	0.0638408
cg04962618	-0.0132815	0.0122961	0.283137	0.0076537	0.00691729	0.27165	0.00817952	0.00991632	0.411763
cg04962621	-0.00867931	0.0188169	0.645797	-0.0038967	0.0105856	0.713704	0.0110167	0.015175	0.469848
cg04962654	0.000845186	0.00257678	0.743718	0.0009394	0.00144959	0.518702	-0.000609634	0.00207806	0.769957
cg04962704	-0.0283738	0.0244648	0.249386	0.0336536	0.0137629	0.0165394	0.0128809	0.0197298	0.515606
cg04962754	0.0122829	0.0080693	0.131676	-0.0110914	0.00453945	0.0166214	-0.00701146	0.00650755	0.284334
cg04962756	0.0151817	0.0130015	0.246197	-0.011519	0.00731408	0.118993	-0.00548439	0.0104851	0.602291
cg04962763	-0.00940748	0.0221951	0.672743	0.0082533	0.012486	0.510398	0.0106331	0.0178994	0.554059
cg04962817	0.00887036	0.019255	0.646206	0.00456672	0.0108321	0.674387	-0.0282105	0.0155284	0.0727869
cg04962865	-0.00708795	0.00935936	0.450958	0.00369838	0.00526518	0.484335	0.00582683	0.00754793	0.442269
cg04962892	-0.026125	0.0339105	0.443193	0.0362405	0.0190766	0.060859	0.0242758	0.0273474	0.377218
cg04962916	0.0156261	0.01188	0.19194	-0.00869002	0.00668321	0.197021	-0.00676312	0.00958075	0.482176
cg04962918	0.00683869	0.0116337	0.558202	0.00763442	0.00654463	0.246668	-0.00753948	0.00938208	0.423867
cg04962921	-0.00452817	0.0127763	0.723902	0.00063579	0.00718741	0.92972	-0.00417252	0.0103036	0.686524
cg04962963	0.0045605	0.0107338	0.672003	-0.000813473	0.00603837	0.893154	-0.00781972	0.00865634	0.368892
cg04962978	0.00962475	0.0172055	0.57736	-0.00853996	0.00967908	0.380097	-0.00383954	0.0138755	0.782671
cg04962994	0.0106118	0.0157888	0.503337	0.00529286	0.00888209	0.552824	-0.00148007	0.012733	0.907737
cg04963048	-0.000871189	0.00789436	0.912387	0.000998576	0.00444103	0.822634	-0.000339043	0.00636647	0.957654
cg04963082	-0.00618556	0.00480173	0.201174	0.00367147	0.00270125	0.177686	0.00346529	0.00387239	0.373383
cg04963089	0.00534697	0.0140794	0.705061	-0.00606914	0.00792046	0.445644	-0.00813263	0.0113544	0.475799
cg04963092	0.0194764	0.0116797	0.0990869	-0.00829683	0.00657052	0.210137	-0.0138035	0.0094192	0.146484
cg04963105	0.00399244	0.0080887	0.622874	-0.00714721	0.00455036	0.11997	0.000174175	0.00652319	0.978761
cg04963132	0.00442423	0.010081	0.66187	0.00024112	0.00567114	0.966186	-0.00507723	0.00812989	0.533963
cg04963153	-0.011405	0.00810813	0.163187	-0.0072451	0.00456129	0.115912	0.0137435	0.00653886	0.0385292
cg04963156	0.0139829	0.0100913	0.169482	-0.00197778	0.00567692	0.728409	-0.00901533	0.00813818	0.271081
cg04963177	-0.00163547	0.00883084	0.853514	-0.00687776	0.00496786	0.169844	-0.00314541	0.0071217	0.659852
cg04963199	-0.0688454	0.0776045	0.377512	0.0266896	0.043657	0.542602	0.0351212	0.0625848	0.576152
cg04963207	0.00544906	0.014451	0.70706	0.00346857	0.00812953	0.670703	0.00520147	0.0116541	0.656501
cg04963424	-0.0218542	0.0444636	0.624335	0.0338187	0.0250134	0.179953	0.025718	0.035858	0.475206
cg04963480	-0.041311	0.019897	0.040892	0.036348	0.0111932	0.00166829	0.0356091	0.0160461	0.0291383
cg04963482	-0.0151861	0.0181125	0.404142	0.0106171	0.0101894	0.300377	0.00197963	0.014607	0.892517
cg04963514	-0.0210538	0.0167325	0.211745	0.00430783	0.00941301	0.648374	0.0152753	0.0134941	0.260819
cg04963523	-0.00608479	0.0174041	0.72749	-0.00552935	0.00979082	0.573732	0.00646308	0.0140357	0.646351
cg04963535	0.00176842	0.00289257	0.542589	0.00114471	0.00162724	0.483687	0.00117769	0.00233274	0.614968
cg04963553	-0.00928689	0.0235725	0.694589	0.0183701	0.0132609	0.169592	0.0110743	0.0190102	0.561742
cg04963560	0.00283589	0.00800804	0.724118	-0.000582844	0.00450499	0.897365	-0.00673204	0.00645815	0.300177
cg04963575	0.0147757	0.0248338	0.553436	0.00591703	0.0139705	0.672972	-0.0208112	0.0200274	0.301689
cg04963607	-0.013155	0.00932089	0.161792	-0.00326835	0.00524354	0.53475	0.0111141	0.0075169	0.142956
cg04963651	-0.00149907	0.0153115	0.922238	0.00515717	0.00861362	0.55095	0.00639417	0.0123481	0.605924
cg04963697	-0.0154108	0.00867091	0.0790964	0.0030006	0.00487789	0.540103	0.013039	0.00699272	0.0656811
cg04963757	0.011641	0.0125564	0.356502	0.00665254	0.00706371	0.348969	-0.0149832	0.0101262	0.142664
cg04963810	0.0100865	0.00760252	0.188149	-0.00658631	0.00427686	0.127278	-0.00735838	0.00613111	0.233407
cg04963948	0.00687432	0.0032672	0.0383292	-1.02206e-05	0.00183799	0.995576	-0.00274801	0.00263486	0.299931
cg04963967	-0.00290732	0.0086455	0.737487	0.00295383	0.00486359	0.545249	0.00290001	0.00697223	0.678504
cg04964007	0.0171802	0.016249	0.293367	0.000721238	0.00914102	0.937297	-0.00674487	0.0131042	0.60809
cg04964031	0.000568369	0.0120971	0.962636	-0.00217419	0.0068053	0.750142	-0.00569172	0.00975577	0.561155
cg04964062	-0.00114081	0.015458	0.941343	-0.00503505	0.00869601	0.564115	-0.0037041	0.0124662	0.767091
cg04964072	-0.014911	0.00923036	0.109924	0.0142259	0.00519261	0.00749361	0.00420309	0.0074439	0.573808
cg04964098	0.0139596	0.0140492	0.323228	-0.00318479	0.00790349	0.68799	-0.0227709	0.0113301	0.0476268
cg04964141	-0.0057421	0.00633473	0.367262	-0.00149848	0.00356366	0.675188	0.00682419	0.00510869	0.185181
cg04964332	0.0124213	0.00840929	0.143347	-0.00195967	0.00473071	0.679739	-0.00994317	0.00678173	0.146292
cg04964333	-0.00574284	0.0110313	0.604002	0.00786004	0.00620574	0.208767	0.0144962	0.00889627	0.106913
cg04964397	0.00332778	0.003387	0.328634	-0.00158467	0.00190538	0.40792	-0.00180582	0.00273147	0.510326
cg04964428	-0.0136584	0.0111861	0.225458	0.00336555	0.00629285	0.59417	0.0111235	0.00902115	0.220958
cg04964471	-0.00218839	0.00759329	0.773895	0.00420692	0.00427167	0.327497	-0.000382189	0.00612367	0.950381
cg04964472	0.0192129	0.0159164	0.230738	-0.0147342	0.00895391	0.103548	-0.020075	0.0128359	0.121541
cg04964484	0.00249964	0.0108463	0.818288	-0.00292493	0.00610167	0.632909	0.00245872	0.00874707	0.779324
cg04964562	0.00740042	0.0160359	0.645626	-0.0103329	0.00902113	0.255252	-0.0002437	0.0129323	0.985009
cg04964571	-0.00441611	0.00360642	0.224141	0.00127796	0.00202882	0.530447	0.000286464	0.00290843	0.921772
cg04964617	-0.0351605	0.0347225	0.314118	0.0306652	0.0195334	0.120157	0.0285234	0.0280022	0.311277
cg04964669	0.0194209	0.00779083	0.014614	-0.00694737	0.00438279	0.116646	-0.00681248	0.00628297	0.281308
cg04964676	-0.00607094	0.00791218	0.445035	0.00259284	0.00445106	0.561757	0.00139106	0.00638083	0.827947
cg04964702	0.00614323	0.00432965	0.159592	0.00215067	0.00243568	0.379735	-0.00665446	0.00349168	0.0600556
cg04964733	0.00470063	0.00947249	0.621006	-1.40089e-05	0.00532882	0.997909	-0.00166426	0.00763916	0.828061
cg04964781	0.00099448	0.00502796	0.843682	0.00275591	0.00282852	0.332657	-0.000957872	0.00405484	0.813823
cg04964838	-0.00233258	0.00377709	0.538515	-0.000196599	0.00212483	0.926499	0.004627	0.00304606	0.132471
cg04964845	0.00313959	0.0133445	0.814563	-0.00170225	0.00750703	0.82116	-0.00964154	0.0107617	0.372831
cg04964856	0.00281544	0.00886116	0.751471	0.0108747	0.00498492	0.0319066	-0.0032876	0.00714615	0.646654
cg04964857	0.0172636	0.0185276	0.35409	-0.0262335	0.0104229	0.0137163	-0.0211952	0.0149417	0.159695
cg04964883	-0.0347136	0.0225766	0.127862	0.0135809	0.0127006	0.287957	0.0428612	0.018207	0.0208737
cg04964914	0.00525699	0.019914	0.792431	-0.00709232	0.0112028	0.528377	0.00608916	0.0160598	0.705518
cg04964920	1.86503e-05	0.00714487	0.997923	0.00430539	0.0040194	0.287133	-0.00110104	0.00576203	0.848914
cg04964935	0.00519887	0.00945759	0.583964	-0.00463599	0.00532044	0.386015	-0.0100145	0.00762715	0.192713
cg04964944	0.0058225	0.00408507	0.157729	-0.00237759	0.00229809	0.303793	0.000336092	0.00329444	0.918983
cg04965012	0.00896248	0.0220447	0.685354	-0.00298057	0.0124014	0.810645	0.00609515	0.0177781	0.732561
cg04965050	-0.021592	0.0152808	0.161304	0.0100299	0.00859635	0.246572	0.0192819	0.0123233	0.121377
cg04965060	-0.00393142	0.0117514	0.73879	-0.00398729	0.00661085	0.548019	-0.00241292	0.00947701	0.799641
cg04965094	-0.0494122	0.0216763	0.025139	0.0271082	0.0121942	0.0288662	0.0264772	0.017481	0.133577
cg04965142	-0.00635595	0.00767484	0.409902	0.00661991	0.00431754	0.128926	0.006406	0.00618943	0.30361
cg04965167	0.0133387	0.0102694	0.197497	-0.00783467	0.00577712	0.178642	-0.0101633	0.00828182	0.22314
cg04965200	0.0134077	0.00970723	0.170836	-0.0041436	0.00546088	0.450084	-0.00489983	0.00782847	0.533059
cg04965246	0.0026487	0.00543565	0.627312	0.00279618	0.00305787	0.363082	-0.00166876	0.00438362	0.704389
cg04965297	0.00354343	0.00371398	0.342749	-0.000471754	0.00208933	0.821905	-0.00222143	0.00299517	0.460332
cg04965324	-0.00612491	0.0123876	0.622271	0.00617165	0.00696874	0.378321	-0.000774866	0.00999006	0.938357
cg04965360	0.0150754	0.0298624	0.614987	-0.0429352	0.0167994	0.0123743	-0.00650151	0.0240828	0.787842
cg04965365	0.00865505	0.0159458	0.588703	0.0013	0.00897045	0.885117	-0.00045579	0.0128596	0.971809
cg04965389	-0.0104771	0.00785148	0.185634	0.00169976	0.00441691	0.701324	0.00711516	0.00633189	0.264303
cg04965463	0.00243145	0.0148205	0.870073	0.00155585	0.00833736	0.85241	-0.0048051	0.0119521	0.68867
cg04965500	0.00452863	0.00307182	0.144108	-0.0019795	0.00172808	0.25522	-0.0018902	0.00247729	0.44757
cg04965521	-0.00587681	0.0139538	0.674701	-0.00622687	0.00784984	0.429842	0.00991993	0.0112532	0.380521
cg04965549	-0.00137298	0.0092227	0.882009	-0.00062595	0.0051883	0.904256	0.000334027	0.00743771	0.964284
cg04965641	-0.0400252	0.0247	0.10884	0.0222332	0.0138952	0.113295	0.0392089	0.0199195	0.0522853
cg04965671	0.00133486	0.021284	0.95014	0.000932377	0.0119735	0.938114	-0.00504155	0.0171646	0.76969
cg04965792	0.00303162	0.00347781	0.385825	-0.00218615	0.00195647	0.266975	-0.00280206	0.00280471	0.320603
cg04965811	-0.000498457	0.00247329	0.840761	-0.000146215	0.00139137	0.916554	-0.000659077	0.0019946	0.741888
cg04965820	-0.010862	0.010917	0.322576	0.00739938	0.00614142	0.231612	0.00336058	0.00880406	0.70363
cg04965866	0.00153355	0.00853726	0.857871	-0.00207223	0.0048027	0.667218	0.00433282	0.00688494	0.530828
cg04965879	0.0114789	0.015387	0.457718	-0.0176827	0.0086561	0.0441708	-0.0042974	0.012409	0.729963
cg04965984	-0.0123986	0.0138219	0.372239	0.0102308	0.0077756	0.191791	0.00605836	0.0111467	0.588202
cg04965987	-0.00566564	0.00485808	0.246783	0.00302354	0.00273295	0.271706	0.00233533	0.00391783	0.552708
cg04966023	-0.00157592	0.011433	0.890693	-0.00307715	0.00643174	0.633571	0.00376352	0.00922024	0.684168
cg04966140	-0.00790009	0.0119354	0.509821	0.00368883	0.00671433	0.584174	-0.000103974	0.00962535	0.991407
cg04966159	-0.0181131	0.0286978	0.529625	0.0327357	0.0161442	0.0457219	0.0141125	0.0231435	0.543633
cg04966166	-0.00319354	0.00275373	0.249413	0.00160485	0.00154914	0.303157	0.00223123	0.00222077	0.317888
cg04966191	0.0129708	0.0191025	0.498976	-0.00972384	0.0107463	0.368098	-0.0124589	0.0154053	0.420923
cg04966255	-0.00461443	0.0106231	0.665114	0.00217044	0.00597609	0.717366	0.00028844	0.00856705	0.97322
cg04966286	0.0173634	0.0107847	0.111104	-0.00716536	0.00606702	0.240883	-0.0179167	0.00869741	0.0424563
cg04966289	-0.0286834	0.0181571	0.117883	0.0149098	0.0102144	0.148063	0.0102336	0.0146429	0.486536
cg04966294	0.00251973	0.00756865	0.740017	-0.00191686	0.00425781	0.653714	-0.00566693	0.0061038	0.355815
cg04966297	-0.000302936	0.0028153	0.914564	-0.00238317	0.00158377	0.136096	0.0014399	0.00227042	0.527654
cg04966354	-0.00731291	0.0148676	0.624079	-0.0033461	0.00836387	0.690112	-9.66677e-05	0.0119901	0.993586
cg04966395	0.00353768	0.00946712	0.709572	-0.000757079	0.0053258	0.887295	-0.00604068	0.00763483	0.431029
cg04966512	0.00457193	0.0084635	0.590476	0.00980256	0.00476121	0.0425711	-0.00694563	0.00682545	0.311753
cg04966550	0.00585023	0.00985584	0.55437	-0.00236466	0.00554448	0.67083	-0.00816706	0.00794831	0.30709
cg04966574	0.0113993	0.00925624	0.221525	-0.00240361	0.00520717	0.645551	-0.00865614	0.00746477	0.249459
cg04966585	0.0161376	0.0154057	0.297834	-0.0166453	0.00866658	0.0581306	-0.014944	0.012424	0.232381
cg04966586	-0.00616131	0.0196447	0.754565	0.00118083	0.0110513	0.91516	0.00371868	0.0158427	0.814986
cg04966600	0.00982765	0.00825188	0.236985	-1.22345e-05	0.00464216	0.997903	-0.00936183	0.00665479	0.163138
cg04966682	-0.00190539	0.0181001	0.91641	0.0127597	0.0101823	0.213596	0.00228051	0.0145969	0.876221
cg04966690	-0.00654673	0.00631174	0.30257	-0.000190334	0.00355072	0.957376	0.00230204	0.00509015	0.652239
cg04966714	0.00127175	0.0115939	0.912913	0.00150053	0.00652224	0.818595	-0.00536146	0.00934998	0.567875
cg04966774	0.000486741	0.0149554	0.974113	0.00293285	0.0084133	0.728254	-0.00742594	0.0120609	0.539736
cg04966779	-0.00255708	0.00489544	0.602793	0.00167009	0.00275397	0.545844	0.000767599	0.00394796	0.846304
cg04966789	0.00664741	0.00598823	0.270096	-0.00444401	0.00336873	0.190647	-0.00439735	0.00482925	0.365099
cg04966825	0.00866699	0.0179975	0.631351	0.000549313	0.0101246	0.956859	-0.0118789	0.0145142	0.415398
cg04966851	-0.0105828	0.0175054	0.547092	-0.000523711	0.00984782	0.957713	0.0144694	0.0141174	0.308302
cg04966888	0.00408074	0.00568623	0.474938	0.00134544	0.00319883	0.675105	-0.00591813	0.0045857	0.200355
cg04966942	0.0154908	0.0221744	0.486715	-0.0222909	0.0124744	0.0775133	0.00230236	0.0178827	0.897861
cg04966972	-0.0129664	0.0141626	0.362499	0.00251618	0.0079673	0.752918	0.00889582	0.0114216	0.438224
cg04966997	-0.00159683	0.017618	0.927995	0.0218659	0.00991116	0.0300685	0.00594455	0.0142082	0.676718
cg04967009	-0.00617424	0.00634323	0.333137	-0.00539019	0.00356843	0.13462	0.00906498	0.00511554	0.0799703
cg04967039	-0.0123591	0.0120658	0.308596	0.00950574	0.00678773	0.165025	0.0126401	0.00973058	0.197456
cg04967129	-0.00939979	0.0133187	0.482269	-0.00219633	0.00749255	0.770134	-0.00321043	0.010741	0.765749
cg04967200	-0.00896203	0.00824864	0.280336	-0.00181011	0.00464034	0.697452	0.00601666	0.00665218	0.368306
cg04967250	-0.0058763	0.00542117	0.28145	-0.00121975	0.00304972	0.690193	0.00555732	0.00437194	0.207149
cg04967502	-0.00397183	0.00303903	0.194758	0.00318436	0.00170963	0.065973	0.00117977	0.00245085	0.631489
cg04967530	0.00682728	0.00476754	0.155801	0.000124888	0.00268202	0.962969	-0.00669314	0.00384482	0.0853334
cg04967538	-0.00250507	0.00709858	0.725038	0.00431696	0.00399336	0.282739	0.00208963	0.0057247	0.716003
cg04967578	-0.0392863	0.0178476	0.0304317	0.0115686	0.0100403	0.252462	0.0437245	0.0143933	0.00316461
cg04967610	0.0025433	0.00874439	0.771875	0.00767689	0.00491922	0.122336	-0.00863308	0.00705198	0.224256
cg04967687	0.0139417	0.0185315	0.453935	0.00491057	0.010425	0.638822	-0.0159037	0.0149449	0.290271
cg04967698	0.00309505	0.00792795	0.69722	-0.00514844	0.00445993	0.251581	0.000765593	0.00639356	0.904968
cg04967728	0.015911	0.0187892	0.399474	-0.00375999	0.01057	0.722929	-0.00960595	0.0151527	0.527819
cg04967734	-0.00576905	0.00768449	0.454883	0.00377435	0.00432297	0.385073	0.00737139	0.00619722	0.237568
cg04967737	0.00556878	0.0134898	0.680783	0.00491206	0.00758882	0.519197	-0.00726127	0.010879	0.506287
cg04967752	0.00102259	0.00458513	0.824052	0.00137863	0.0025794	0.594407	-0.000530187	0.00369771	0.886327
cg04967775	0.00188795	0.0038594	0.625973	-0.000282423	0.00217113	0.89681	-0.00309769	0.00311244	0.322435
cg04967779	-0.0131069	0.0125554	0.299477	0.000727007	0.00706311	0.918261	3.03933e-05	0.0101254	0.997612
cg04967787	0.0115909	0.00909307	0.205891	-0.000474534	0.00511538	0.926308	-0.00875846	0.00733318	0.235659
cg04967789	-0.0241784	0.0107928	0.0276842	0.0117412	0.00607156	0.056466	0.0182419	0.00870391	0.0390719
cg04967817	0.00114344	0.0066216	0.86331	0.000720218	0.00372504	0.84715	0.00161574	0.00534004	0.762957
cg04967982	-0.00402102	0.011004	0.715711	-0.00717761	0.00619042	0.249511	0.00457018	0.0088743	0.607897
cg04967990	-0.0801586	0.0218458	0.000423468	0.0360437	0.0122895	0.00431523	0.0550759	0.0176177	0.00242413
cg04968013	0.00999475	0.0130263	0.445044	-0.00765334	0.00732805	0.299266	-0.0072041	0.0105052	0.494726
cg04968079	0.00767194	0.00811088	0.34689	-0.00201882	0.00456284	0.659288	-0.00872647	0.00654108	0.185734
cg04968084	-0.014181	0.016608	0.39558	0.0120848	0.00934297	0.199354	0.00835811	0.0133937	0.534276
cg04968107	0.000475769	0.00281181	0.866038	-0.000401964	0.00158181	0.800019	0.000888867	0.0022676	0.69605
cg04968127	-0.00384163	0.0258029	0.881998	-0.00690998	0.0145156	0.635269	-0.00621183	0.0208089	0.766037
cg04968197	0.00356697	0.00327692	0.279445	-0.00251761	0.00184346	0.175635	-0.00153375	0.0026427	0.563197
cg04968217	0.00257077	0.0281781	0.927522	-0.00682878	0.0158518	0.667713	-0.00154764	0.0227245	0.945862
cg04968233	-0.00546592	0.00715829	0.447232	-0.00480946	0.00402695	0.235676	0.00881104	0.00577286	0.130651
cg04968249	0.00489835	0.0102434	0.633737	-0.00281543	0.00576248	0.626397	-0.00292536	0.00826083	0.724122
cg04968253	-0.0568829	0.0328452	0.0869284	0.0195291	0.0184773	0.293541	0.0392142	0.0264883	0.142453
cg04968302	-0.000497187	0.0144451	0.972624	0.0030268	0.00812618	0.710466	0.000562599	0.0116493	0.961595
cg04968371	-0.0105269	0.0141965	0.460423	0.00194576	0.00798634	0.8081	0.00809328	0.0114489	0.481558
cg04968385	0.00168709	0.0116934	0.885624	-0.0165166	0.00657822	0.0139388	0.0024828	0.00943023	0.792971
cg04968426	-0.0163223	0.0114926	0.159193	-0.00196935	0.00646524	0.761411	0.017503	0.00926827	0.0623714
cg04968473	-0.0104097	0.0158785	0.513864	0.0156099	0.00893257	0.084157	0.00791679	0.0128053	0.538069
cg04968532	-0.0272127	0.0133983	0.0453732	-0.000860314	0.0075373	0.909395	0.0178811	0.0108051	0.101639
cg04968625	0.0232203	0.0105922	0.0310989	-0.0102691	0.00595874	0.0884588	-0.00650012	0.00854219	0.448797
cg04968642	0.00643101	0.00601458	0.28799	-0.0068054	0.00338355	0.0474602	-0.00229675	0.0048505	0.637065
cg04968650	0.000154386	0.0128763	0.990462	0.0078104	0.00724367	0.283979	-0.000966971	0.0103842	0.926028
cg04968726	-0.00686683	0.0171249	0.689436	0.00758009	0.00963372	0.43357	0.0112042	0.0138105	0.419469
cg04968742	-0.0255765	0.0220906	0.250189	0.0146134	0.0124273	0.242912	0.0389842	0.0178152	0.0313942
cg04968761	-0.0130194	0.0133392	0.331819	0.0146572	0.00750405	0.0540809	0.00253748	0.0107575	0.814093
cg04968806	-0.00822647	0.0195242	0.674565	0.000913514	0.0109835	0.933911	-0.0067848	0.0157454	0.667628
cg04968835	0.000810092	0.00341104	0.812848	-0.00216015	0.00191891	0.263453	0.00159074	0.00275086	0.564612
cg04968875	-0.00370204	0.00751655	0.623622	0.00473839	0.0042285	0.26562	0.00358159	0.00606178	0.55619
cg04968900	0.0026132	0.00534532	0.626188	0.000778514	0.00300705	0.796341	-0.00125529	0.00431077	0.771609
cg04968910	0.00615771	0.0118558	0.604843	-0.00399606	0.00666957	0.550668	-0.00859102	0.00956119	0.371441
cg04968944	0.00683069	0.00912186	0.456029	-0.0111131	0.00513158	0.0331412	0.0014754	0.0073564	0.841522
cg04969078	-0.00317546	0.0246823	0.897936	-0.0235371	0.0138852	0.0937132	0.00963496	0.0199052	0.629601
cg04969203	0.0230705	0.0115914	0.0497699	0.00140742	0.00652083	0.829635	-0.0253169	0.00934797	0.00817637
cg04969220	-0.0174201	0.0102424	0.0926407	0.015971	0.00576196	0.00684803	0.0109691	0.00826009	0.187743
cg04969274	-0.00549177	0.00773402	0.479599	0.00467983	0.00435084	0.285142	0.00638799	0.00623716	0.308655
cg04969331	0.0350729	0.0290222	0.230212	-0.0286646	0.0163267	0.0827434	-0.0271774	0.0234052	0.248824
cg04969340	-0.035058	0.0221145	0.116612	0.0339142	0.0124407	0.00778237	0.0238991	0.0178344	0.183797
cg04969406	0.0183559	0.0140487	0.194878	-0.00793045	0.00790323	0.318495	-0.00525992	0.0113297	0.643649
cg04969551	-0.00101224	0.0192174	0.958116	0.0112544	0.0108109	0.300814	-0.00292981	0.015498	0.850509
cg04969657	-0.0442174	0.0272261	0.108061	0.0309551	0.0153163	0.0464208	0.0251862	0.0219567	0.254564
cg04969688	-0.000429801	0.00406821	0.91611	0.000215793	0.0022886	0.9251	0.000948507	0.00328084	0.773205
cg04969764	0.0217534	0.0185406	0.24396	-0.011633	0.0104302	0.267856	-0.0261019	0.0149522	0.084478
cg04969790	-0.0200555	0.0100211	0.0485471	0.0133069	0.00563744	0.0205418	0.0103343	0.00808157	0.204466
cg04969804	-0.00471363	0.00255523	0.0685649	0.000947771	0.00143747	0.511464	0.0034842	0.00206069	0.0945397
cg04969808	-0.00377453	0.00273109	0.170574	-0.000481437	0.00153639	0.754779	0.00474152	0.0022025	0.0341695
cg04969828	0.00698893	0.00865745	0.421762	-0.00153935	0.00487032	0.752726	-0.00245414	0.00698186	0.726082
cg04969846	-0.00375749	0.00735558	0.610791	-0.00481702	0.00413794	0.247637	-0.000245794	0.00593196	0.967046
cg04969863	0.0134214	0.0274358	0.625966	-0.0234724	0.0154342	0.132021	0.000522048	0.0221258	0.981231
cg04969878	0.0187098	0.0278613	0.503703	-0.0202269	0.0156736	0.200374	-0.0079545	0.022469	0.7242
cg04969912	0.0111819	0.00809126	0.170602	-0.00349143	0.0045518	0.44518	-0.00418935	0.00652526	0.522588
cg04969921	0.0196725	0.0169652	0.249469	0.0023694	0.00954393	0.80453	-0.0250835	0.0136817	0.0702499
cg04969937	-0.00434399	0.00371056	0.244987	0.00238877	0.0020874	0.255681	0.00262099	0.00299241	0.383564
cg04969944	0.00217087	0.00545002	0.691391	0.00435243	0.00306595	0.159381	0.00404118	0.00439521	0.360462
cg04970014	-0.0217343	0.0102698	0.0372408	0.00986083	0.00577736	0.0915095	0.00959495	0.00828217	0.249902
cg04970064	0.00431517	0.00978918	0.660469	0.000503939	0.00550698	0.927303	-0.00767833	0.00789456	0.333507
cg04970100	0.00854618	0.01829	0.641509	-0.00340522	0.0102892	0.741495	-0.0135815	0.0147501	0.359773
cg04970106	0.010991	0.0092553	0.238325	0.00152312	0.00520664	0.770592	-0.0108001	0.00746401	0.151587
cg04970111	0.0263155	0.0104222	0.013429	-0.00644716	0.00586312	0.274606	-0.0145522	0.0084051	0.0870167
cg04970116	-0.00190774	0.00305762	0.534344	0.00110562	0.00172009	0.522106	0.00190631	0.00246584	0.441616
cg04970117	0.00641514	0.00344987	0.0664114	-0.00452095	0.00194075	0.0222054	-0.00408933	0.00278217	0.145299
cg04970129	0.00465594	0.0175788	0.791757	-0.0144311	0.00988907	0.148169	-0.00943253	0.0141765	0.50762
cg04970144	0.00275449	0.00887437	0.757026	-0.00637888	0.00499235	0.204822	-0.00533766	0.0071568	0.457836
cg04970150	0.0070586	0.00373422	0.0621328	-0.000273157	0.00210072	0.89685	-0.00319445	0.00301149	0.291807
cg04970158	0.0107445	0.0180776	0.553852	-0.00131025	0.0101697	0.897789	-0.011305	0.0145788	0.44023
cg04970228	0.0112385	0.028425	0.693559	-0.0142521	0.0159907	0.375299	-0.0293987	0.0229236	0.203166
cg04970233	-0.0124333	0.00832282	0.138909	0.00824342	0.00468207	0.0818967	0.00729077	0.006712	0.280449
cg04970284	-0.016849	0.0143106	0.242331	0.0149152	0.00805055	0.0673968	0.0190861	0.0115409	0.101862
cg04970389	-0.00103908	0.00896587	0.908011	6.74455e-05	0.00504382	0.989362	-0.000790707	0.00723059	0.913178
cg04970434	0.0539602	0.0231919	0.0223614	-0.0324776	0.0130468	0.0147476	-0.0454486	0.0187033	0.017204
cg04970438	-0.0153063	0.0317311	0.630779	-0.0181695	0.0178506	0.311629	-0.0136683	0.0255898	0.594645
cg04970443	0.00391032	0.0135024	0.772825	-0.00346531	0.00759586	0.649402	-0.00789309	0.0108891	0.470527
cg04970487	0.0323926	0.0299307	0.2822	-0.0292028	0.0168377	0.086478	-0.0193469	0.0241378	0.425067
cg04970495	-0.000898218	0.00679562	0.895157	-0.00662729	0.00382293	0.0866215	-0.000104844	0.00548038	0.984782
cg04970496	-0.00194628	0.0227625	0.932062	0.010126	0.0128052	0.431278	-0.000330658	0.018357	0.985671
cg04970516	0.0455669	0.0323003	0.161975	-0.0351684	0.0181708	0.0562618	-0.0482844	0.0260488	0.067264
cg04970570	0.0380069	0.0384785	0.326081	-0.0478536	0.0216464	0.0297423	-0.0421553	0.0310312	0.177906
cg04970593	-0.0141623	0.00924678	0.129337	0.00539875	0.00520185	0.302282	0.0111256	0.00745714	0.139417
cg04970630	0.00865428	0.0150633	0.567128	-0.00775783	0.00847397	0.362525	0.00039843	0.0121479	0.973912
cg04970637	-0.0281204	0.0154322	0.0719431	0.00926939	0.00868151	0.288672	0.0240138	0.0124454	0.0570013
cg04970710	0.0224328	0.022265	0.316538	-0.0094294	0.0125254	0.453636	-0.0189285	0.0179558	0.294792
cg04970744	0.00150629	0.0105741	0.887061	-0.00147107	0.00594855	0.805273	0.000534373	0.00852757	0.950181
cg04970839	-0.00730066	0.00947326	0.443045	0.00424332	0.00532926	0.428117	0.00534555	0.00763978	0.486025
cg04970847	-0.01695	0.0119639	0.160208	0.00535921	0.00673039	0.428094	0.0158649	0.00964839	0.103807
cg04970867	-0.000865358	0.00799317	0.914043	0.00488395	0.00449662	0.280488	0.00478091	0.00644615	0.460333
cg04970994	-0.000422129	0.00899085	0.962662	-0.00617411	0.00505788	0.225578	-0.000898499	0.00725074	0.901673
cg04971036	-0.0150326	0.0285761	0.60022	0.0213767	0.0160757	0.187159	0.0108158	0.0230454	0.640039
cg04971043	0.00286655	0.0132482	0.829215	-0.00338234	0.00745286	0.651107	-0.000254083	0.0106841	0.981083
cg04971064	0.0164164	0.0197326	0.407773	0.000414733	0.0111007	0.970285	-0.0129196	0.0159135	0.419139
cg04971111	0.00161258	0.00735074	0.826882	-0.00469852	0.00413522	0.259058	0.00309735	0.00592806	0.602689
cg04971161	-0.000428405	0.0153713	0.977831	-0.00164649	0.00864725	0.849445	0.00108508	0.0123963	0.930454
cg04971183	-0.0842853	0.143018	0.557201	0.0244109	0.0804559	0.762321	0.0292927	0.115338	0.80013
cg04971263	0.000344435	0.00276683	0.901223	0.00165317	0.0015565	0.291194	-0.00141858	0.00223133	0.526644
cg04971286	0.00351319	0.00750872	0.641067	-0.00489626	0.00422409	0.24965	0.00695897	0.00605547	0.253695
cg04971341	0.000760839	0.00390214	0.845874	0.00180539	0.00219518	0.413131	4.44454e-05	0.00314691	0.988765
cg04971343	-0.0133591	0.0102733	0.196988	0.00490991	0.00577931	0.397953	0.0100428	0.00828496	0.228804
cg04971362	-0.00270937	0.00548432	0.622566	0.00163252	0.00308525	0.59809	0.00117545	0.00442287	0.791062
cg04971375	0.0129618	0.0234206	0.581418	-0.0161528	0.0131755	0.223593	0.000261957	0.0188877	0.988967
cg04971401	0.00123585	0.00435977	0.777507	-0.000499688	0.00245262	0.839047	-0.0050946	0.00351597	0.151019
cg04971406	0.0394064	0.0278676	0.160997	-0.00815332	0.0156771	0.604361	-0.0383002	0.022474	0.0919966
cg04971418	0.00164867	0.00430623	0.702782	-0.0004423	0.0024225	0.855562	0.000412459	0.00347279	0.905739
cg04971443	-0.00322034	0.00798822	0.68786	0.00551736	0.00449384	0.222926	-0.00274199	0.00644216	0.671452
cg04971446	-0.0123039	0.00761418	0.109818	0.00260184	0.00428342	0.545191	0.00530039	0.00614051	0.390466
cg04971495	0.0075719	0.00751043	0.316228	-0.00490411	0.00422505	0.249004	-0.00322323	0.00605685	0.596001
cg04971534	-0.00248297	0.00250291	0.323996	-0.000298509	0.00140803	0.832611	0.002116	0.00201849	0.297467
cg04971551	0.00463679	0.0214699	0.829531	-0.0138525	0.0120781	0.254635	-0.0116268	0.0173146	0.503721
cg04971615	-0.00649231	0.0149196	0.664555	0.000948452	0.00839315	0.910295	0.00847016	0.012032	0.483377
cg04971650	-0.00356411	0.0148879	0.811375	0.0061193	0.0083753	0.46701	0.00182474	0.0120065	0.879563
cg04971651	-0.11712	0.104099	0.263721	-0.0168394	0.0585619	0.774393	0.128308	0.0839517	0.130136
cg04971742	0.00925639	0.0118053	0.435167	-0.00703414	0.00664115	0.292521	-0.0118828	0.00952045	0.215408
cg04971743	0.0171685	0.0120761	0.158774	-0.00906335	0.00679351	0.185728	-0.0159854	0.00973887	0.10441
cg04971763	0.0259824	0.00997143	0.0108239	0.00249708	0.00560951	0.657342	-0.0143427	0.00804154	0.0780616
cg04971769	-0.0129239	0.0114871	0.263723	-0.00065956	0.00646215	0.918945	0.00360432	0.00926385	0.698195
cg04971779	-0.00785375	0.0206178	0.704212	-0.00775646	0.0115987	0.505476	0.00637659	0.0166274	0.702307
cg04971811	0.0031825	0.011734	0.786878	0.00215173	0.00660103	0.74525	-0.0172732	0.00946294	0.0714598
cg04971812	-0.00485486	0.00775193	0.532811	-8.31333e-05	0.00436091	0.984835	0.00491544	0.0062516	0.433897
cg04971825	-0.00816603	0.024253	0.737171	0.0125684	0.0136437	0.359558	-0.00234602	0.019559	0.904809
cg04971836	-0.0201086	0.0328163	0.54167	0.0304754	0.0184611	0.102472	0.0132205	0.026465	0.618686
cg04971846	0.0137328	0.0104761	0.193432	-0.00708653	0.0058934	0.232528	-0.00397163	0.00844851	0.639489
cg04971865	0.00742594	0.00434281	0.0909249	-0.00150217	0.00244308	0.540284	-0.00464884	0.00350229	0.187939
cg04971869	-0.00153072	0.0073367	0.835229	-0.00182776	0.00412732	0.659003	0.000896103	0.00591674	0.879978
cg04971991	0.00299973	0.00796304	0.70733	0.00292355	0.00447967	0.515759	-0.00837131	0.00642185	0.195901
cg04972021	0.0011856	0.0063108	0.851428	-0.00194405	0.00355019	0.585408	0.001777	0.0050894	0.727835
cg04972046	0.00345702	0.0153092	0.821889	-0.000434995	0.00861233	0.959836	-0.0067883	0.0123462	0.58388
cg04972065	0.00386418	0.00608997	0.527449	0.000778511	0.00342596	0.820784	6.91037e-05	0.0049113	0.988807
cg04972099	0.0156227	0.0101764	0.128451	0.00165846	0.0057248	0.772753	-0.0156927	0.00820681	0.0592246
cg04972114	-0.0134511	0.0154107	0.385209	-0.00355495	0.00866942	0.682797	0.00155586	0.0124281	0.90067
cg04972224	-0.00263555	0.0041889	0.530922	0.00230694	0.0023565	0.330373	0.00138072	0.00337817	0.683775
cg04972244	0.0248276	0.0115958	0.0351298	-0.00391572	0.00652329	0.549925	-0.0234934	0.0093515	0.0138855
cg04972341	0.00143386	0.00418553	0.732764	0.00187801	0.0023546	0.42733	-0.00184185	0.00337545	0.58673
cg04972348	-0.0371883	0.0160189	0.0226516	0.0118143	0.00901157	0.193384	0.0238652	0.0129186	0.0681745
cg04972384	0.0215436	0.0140868	0.129891	-0.0102988	0.00792462	0.197254	-0.0210812	0.0113604	0.0669647
cg04972433	0.00642605	0.00348403	0.0686041	-0.000137147	0.00195997	0.944379	-0.00334863	0.00280973	0.236656
cg04972436	0.00741241	0.0104551	0.48028	-0.00113551	0.00588161	0.847372	-0.00463936	0.00843161	0.583601
cg04972459	-0.0230943	0.0106903	0.033564	0.0069784	0.00601391	0.249144	0.0124539	0.00862127	0.152259
cg04972472	-0.00773285	0.0161451	0.633196	0.00630308	0.00908253	0.489588	0.0114555	0.0130203	0.381439
cg04972513	-0.0035362	0.0102143	0.730046	0.0032043	0.00574611	0.578551	0.00818912	0.00823736	0.322975
cg04972529	0.00860227	0.00839042	0.308154	-0.00747752	0.0047201	0.116865	-0.00154502	0.00676652	0.819936
cg04972541	-0.00373022	0.0251481	0.882434	-0.0015181	0.0141473	0.914798	-0.00248548	0.0202809	0.902751
cg04972545	-0.000667036	0.00244021	0.785246	0.00225252	0.00137276	0.10452	-0.000378655	0.00196792	0.847877
cg04972566	0.00220005	0.0124602	0.860269	0.0094925	0.0070096	0.179257	0.000439535	0.0100486	0.965214
cg04972575	0.0129367	0.0122738	0.294864	-0.00496222	0.00690472	0.474315	-0.00256141	0.0098983	0.796436
cg04972599	0.0171909	0.0167282	0.307025	-0.00593569	0.00941058	0.529899	-0.000232155	0.0134906	0.98631
cg04972616	0.0103483	0.0075032	0.171455	-0.00636269	0.00422098	0.135418	-0.00130476	0.00605101	0.829796
cg04972669	0.00611401	0.0104761	0.561023	-0.0017715	0.00589339	0.764461	-0.00798115	0.00844849	0.347498
cg04972748	0.00969072	0.0085298	0.259107	-0.00691786	0.00479851	0.15307	-0.00602307	0.00687893	0.383725
cg04972759	-0.00202321	0.0114019	0.859581	0.00694525	0.00641422	0.281964	-0.00414543	0.00919514	0.653261
cg04972766	0.0136252	0.00845419	0.110746	-0.00133287	0.00475597	0.779965	-0.0116126	0.00681795	0.0921772
cg04972770	-0.011151	0.0183173	0.544303	0.00710396	0.0103046	0.49245	0.0169611	0.0147722	0.254116
cg04972775	-0.000992236	0.00292227	0.735038	0.00251167	0.00164395	0.130267	0.00282159	0.00235669	0.23453
cg04972856	0.00116178	0.00591608	0.844784	0.00131828	0.00332814	0.693023	0.000286493	0.00477107	0.952258
cg04972894	-0.0281856	0.0209173	0.181406	0.0076181	0.0117672	0.519116	-0.00121126	0.0168689	0.942926
cg04972930	-0.0032172	0.0080926	0.691959	-0.00199053	0.00455256	0.663052	0.0073908	0.00652634	0.260627
cg04972946	0.00223186	0.0179971	0.901598	0.010915	0.0101244	0.284047	-0.0028062	0.0145139	0.84715
cg04972947	0.0126517	0.0329038	0.701563	-0.0163051	0.0185103	0.380872	-0.0220497	0.0265355	0.408328
cg04972957	-0.000932649	0.00735104	0.89934	0.00455589	0.00413538	0.273709	0.004972	0.0059283	0.403996
cg04972968	0.00407532	0.00642412	0.527538	-0.00645813	0.00361394	0.0775018	0.00126925	0.00518078	0.807053
cg04972979	0.00460027	0.0126869	0.717804	-0.00513576	0.00713712	0.473755	-0.00183657	0.0102315	0.857971
cg04972981	0.00928748	0.00996396	0.353921	0.000488093	0.0056053	0.930815	-0.0092594	0.00803551	0.252424
cg04973015	-0.0157497	0.010303	0.130063	0.00319273	0.00579602	0.583182	0.018035	0.00830891	0.0327536
cg04973035	-0.0209036	0.0296559	0.482818	0.00165381	0.0166832	0.921268	0.0182115	0.0239162	0.448484
cg04973041	0.0135573	0.007951	0.0918269	-0.00298731	0.0044729	0.506026	-0.00786268	0.00641214	0.223503
cg04973085	-0.00261405	0.00258243	0.314295	0.000822392	0.00145277	0.572827	0.00322049	0.00208262	0.125732
cg04973239	0.0170133	0.0104991	0.108841	0.00652405	0.00590636	0.272458	-0.0168892	0.00846709	0.0492815
cg04973273	0.0309696	0.0234343	0.189864	-0.0225379	0.0131832	0.0909899	-0.021903	0.0188988	0.249716
cg04973399	0.00457878	0.0055421	0.411015	0.000892247	0.00311775	0.775435	-0.00493734	0.00446947	0.272415
cg04973418	-0.00230013	0.00974606	0.813996	0.00418253	0.00548272	0.447661	0.0082629	0.00785978	0.296106
cg04973426	-0.00823732	0.0213025	0.699957	0.0264939	0.0119839	0.0297358	0.00296174	0.0171796	0.863533
cg04973458	-0.0169358	0.0212007	0.426614	0.00408292	0.0119266	0.732943	0.0087393	0.0170975	0.610574
cg04973505	0.00584362	0.0125996	0.643982	-0.00260088	0.00708802	0.714576	0.00245852	0.0101611	0.809398
cg04973548	0.00497089	0.00775115	0.523047	-0.00498733	0.00436047	0.255934	-0.00204984	0.00625097	0.743776
cg04973582	-0.00715249	0.0123276	0.563315	0.002113	0.00693501	0.761351	-0.00101621	0.00994172	0.918826
cg04973663	0.00144456	0.00844471	0.864583	-1.79306e-05	0.00475064	0.996997	-0.000975981	0.0068103	0.886385
cg04973669	0.0129073	0.0109331	0.241068	-0.00704373	0.00615053	0.255331	-0.0136623	0.00881712	0.124972
cg04973680	0.00454527	0.00761097	0.551961	0.00230025	0.00428161	0.592506	-0.00307245	0.00613792	0.617968
cg04973708	-0.00187204	0.00737153	0.800143	-0.00145581	0.00414691	0.726413	-0.000284276	0.00594483	0.961973
cg04973736	0.0184563	0.0097909	0.0628401	-0.00862032	0.00550795	0.121282	-0.00760128	0.00789594	0.338438
cg04973750	-0.00151156	0.0123405	0.902801	0.000696051	0.00694223	0.920371	-0.00648376	0.00995207	0.516482
cg04973751	0.00592756	0.0326309	0.856286	-0.0224919	0.0183568	0.22386	-0.00515001	0.0263154	0.84531
cg04973765	-0.00206258	0.00217737	0.346182	0.00159118	0.0012249	0.197445	0.00125856	0.00175596	0.475502
cg04973781	-0.000843369	0.0123751	0.945826	0.000502735	0.0069617	0.942601	-0.00792326	0.00997997	0.429455
cg04973788	0.00528474	0.00423198	0.215181	-0.0040378	0.00238074	0.0935396	-0.00332751	0.00341291	0.332339
cg04973802	-0.00011187	0.00812413	0.989046	0.00461838	0.00457029	0.315114	-0.000707345	0.00655177	0.91428
cg04973837	0.00308254	0.012363	0.803703	-0.00519019	0.00695492	0.457568	0.00531654	0.00997026	0.595259
cg04973839	0.00960447	0.00670573	0.155731	-0.00363283	0.00377236	0.338272	-0.0059168	0.00540788	0.276999
cg04973863	0.00559107	0.00860229	0.517477	0.00417693	0.00483929	0.390495	-0.0014096	0.00693739	0.839473
cg04973912	0.0167716	0.00559546	0.0035696	0.00078466	0.00314777	0.803749	-0.0116372	0.0045125	0.011633
cg04973915	0.000746187	0.00992468	0.940244	0.00501676	0.00558321	0.371433	-0.00434909	0.00800383	0.588293
cg04973925	-0.0367957	0.0212218	0.0865675	0.0271193	0.0119385	0.0256374	0.0203066	0.0171145	0.238725
cg04973934	-0.00900132	0.0144174	0.534078	0.000349556	0.00811061	0.965724	0.00779581	0.011627	0.504362
cg04973952	0.0128535	0.0177516	0.471008	-0.0111975	0.00998631	0.265325	-0.00896831	0.0143159	0.532694
cg04973995	0.00250049	0.00431406	0.563709	-0.00231897	0.00242691	0.342022	-0.00175744	0.00347911	0.614768
cg04974062	-0.0128504	0.0195408	0.51256	-0.00235932	0.0109928	0.830575	0.0092546	0.0157588	0.558583
cg04974097	0.0168493	0.0268076	0.531345	-0.0246235	0.0150808	0.106216	-0.0130037	0.0216192	0.549117
cg04974111	0.00403761	0.0120025	0.737401	0.00638441	0.00675212	0.347062	0.00368676	0.00967953	0.704241
cg04974130	-0.00597302	0.00501744	0.237183	0.00157516	0.0028226	0.578274	0.00275695	0.00404635	0.497507
cg04974173	0.000630859	0.00293915	0.830562	-0.00110253	0.00165344	0.506701	0.00079631	0.0023703	0.737734
cg04974231	-0.00393929	0.0140113	0.779278	-0.00304875	0.00788217	0.699878	-0.00383789	0.0112995	0.734957
cg04974290	0.00435696	0.00500946	0.386889	0.0024898	0.00281811	0.379458	-0.00761684	0.00403992	0.0627929
cg04974323	0.00441686	0.00339494	0.19677	8.40176e-05	0.00190985	0.965014	-0.00315481	0.00273787	0.252435
cg04974344	-0.00541019	0.0127836	0.67321	0.0056749	0.00719154	0.432244	0.00707572	0.0103095	0.494372
cg04974402	0.0194195	0.0209466	0.356502	-0.0169542	0.0117837	0.153884	0.00216018	0.0168926	0.898548
cg04974409	0.0141881	0.0101302	0.164981	-0.0084308	0.00569881	0.142731	-0.00418519	0.00816955	0.609776
cg04974499	0.00819981	0.0204647	0.68966	-0.0163548	0.0115126	0.15909	-0.00586325	0.0165039	0.723271
cg04974584	-0.00262586	0.00444564	0.556316	0.00337562	0.00250093	0.180681	0.0031291	0.00358522	0.385244
cg04974587	0.00248767	0.0025379	0.329765	0.000228839	0.00142771	0.873038	-0.000738233	0.00204671	0.719224
cg04974594	0.0117989	0.0202512	0.561687	0.0113447	0.0113924	0.322169	-0.0111687	0.0163317	0.495921
cg04974599	0.0031333	0.00295687	0.292297	-0.00138772	0.00166341	0.406473	-0.00230177	0.00238459	0.337148
cg04974616	-0.00302431	0.0089709	0.736854	-0.00307679	0.00504665	0.543707	0.00856026	0.00723465	0.240017
cg04974640	-0.000915802	0.00576731	0.87421	-0.00360362	0.00324445	0.269828	-0.000393852	0.00465109	0.932715
cg04974647	0.00150804	0.0193517	0.938068	0.0135723	0.0108864	0.215925	-0.00240337	0.0156063	0.877975
cg04974685	0.00450733	0.00388962	0.249779	-0.00300804	0.00218814	0.172836	-0.00367337	0.00313682	0.24485
cg04974698	0.00333237	0.00278454	0.234735	-0.00157275	0.00156647	0.318222	-0.00233679	0.00224561	0.301012
cg04974729	-0.014682	0.0135523	0.281716	-0.00146479	0.00762397	0.848099	0.0102496	0.0109294	0.351005
cg04974751	-0.0122044	0.0181431	0.502979	0.0128832	0.0102066	0.210313	0.00315577	0.0146317	0.829753
cg04974757	-0.00806998	0.00827648	0.332302	0.00436586	0.004656	0.351064	0.0142928	0.00667463	0.035107
cg04974775	-0.0433836	0.0203846	0.036211	0.0229771	0.0114675	0.0482903	0.0270056	0.0164393	0.10413
cg04974854	4.65886e-05	0.006707	0.994474	-0.00140405	0.00377307	0.710727	-0.0038277	0.00540891	0.481089
cg04974860	-0.00477889	0.0124153	0.701259	0.0034644	0.00698435	0.621158	0.00999698	0.0100124	0.320892
cg04974899	-0.0021024	0.00364218	0.565305	0.00179801	0.00204894	0.382672	0.00014197	0.00293727	0.961563
cg04974913	-0.00286284	0.00651439	0.66144	0.00341159	0.00366472	0.354527	0.00376891	0.00525358	0.475095
cg04974921	0.00816759	0.0107363	0.448915	-0.00834072	0.0060398	0.170911	-0.00260387	0.00865838	0.764351
cg04974933	0.0117203	0.0174661	0.50402	-0.00326306	0.00982569	0.740635	-0.00446851	0.0140857	0.75184
cg04974940	-0.000538636	0.0104827	0.959141	0.000962792	0.00589715	0.870698	-0.00447471	0.00845388	0.597971
cg04974994	0.0119141	0.0110465	0.283843	-0.00642836	0.0062143	0.303862	-0.00390068	0.00890854	0.662599
cg04975013	0.0225847	0.00789432	0.005316	-0.00426728	0.00444101	0.339338	-0.0176659	0.00636644	0.00678929
cg04975032	0.0088654	0.0201302	0.660764	0.0016349	0.0113244	0.88555	-0.00805595	0.0162342	0.62101
cg04975143	0.000387689	0.0161077	0.980854	-0.00342005	0.0090615	0.706798	0.00307482	0.0129902	0.813456
cg04975172	-0.00105597	0.0087968	0.904735	0.000126061	0.00494871	0.979737	-0.00595361	0.00709424	0.403702
cg04975227	0.0331018	0.0306962	0.28392	-0.0295477	0.0172684	0.0907123	-0.0375289	0.0247552	0.133229
cg04975272	0.00172872	0.00840376	0.837511	-0.00201354	0.0047276	0.671249	0.00129268	0.00677728	0.849186
cg04975305	0.00346133	0.0118413	0.770763	0.00851039	0.00666144	0.204883	-0.00236741	0.00954953	0.804803
cg04975330	0.00308822	0.00534707	0.565093	0.000781196	0.00300804	0.795721	-0.00227127	0.00431218	0.599766
cg04975376	-0.00260204	0.00226852	0.254593	0.00281271	0.00127618	0.0302263	0.000999133	0.00182947	0.586405
cg04975399	-0.0330471	0.0210536	0.120208	0.0214968	0.0118439	0.0730483	0.0310537	0.0169788	0.0709115
cg04975458	0.0264679	0.0889846	0.766854	-0.0186271	0.050059	0.710742	-0.0888856	0.0717623	0.218899
cg04975481	0.0147514	0.0262773	0.576018	-0.0214914	0.0147825	0.149673	-0.0131132	0.0211915	0.537707
cg04975505	0.00082522	0.00277077	0.766559	-0.00042476	0.00155872	0.785894	-0.00107908	0.00223451	0.630398
cg04975519	0.00687985	0.0103963	0.509916	0.00031687	0.00584853	0.956919	0.00369653	0.00838419	0.66041
cg04975586	0.00276662	0.00704059	0.695338	-0.00107578	0.00396074	0.786579	0.00178891	0.00567794	0.753485
cg04975598	-0.000778914	0.00533965	0.884367	0.00234856	0.00300386	0.436477	-0.00279876	0.0043062	0.517486
cg04975611	-0.000121551	0.00803517	0.987966	-0.00233162	0.00452025	0.607322	-0.00226578	0.00648002	0.727462
cg04975617	-0.00183599	0.006909	0.791083	0.0022321	0.00388671	0.567288	-0.00321683	0.00557181	0.565236
cg04975653	-0.00293368	0.00739538	0.69259	-0.00104878	0.00416033	0.80158	0.00270678	0.00596406	0.651094
cg04975775	-0.0138656	0.0204638	0.499887	-0.000918277	0.0115121	0.93661	0.0121103	0.0165032	0.46508
cg04975778	0.00367856	0.00287619	0.204388	-0.000126901	0.00161802	0.937671	-0.0035287	0.00231952	0.131895
cg04975811	0.00665675	0.00712458	0.352777	-0.00417811	0.00400799	0.300161	-0.00743552	0.00574567	0.199133
cg04975834	-0.00284502	0.00684002	0.678504	0.00238275	0.0038479	0.537418	0.00239831	0.00551618	0.664825
cg04975846	0.00427057	0.00861318	0.621303	-0.00571885	0.00484541	0.241189	0.00396757	0.00694617	0.569379
cg04975856	-0.00080262	0.00325263	0.805689	0.00292374	0.00182979	0.113786	9.78451e-05	0.00262311	0.970332
cg04975876	0.0330936	0.0190556	0.0860649	-0.00447123	0.0107199	0.677659	-0.0100425	0.0153675	0.515204
cg04975920	0.0185858	0.00930037	0.0488702	0.00477644	0.005232	0.363862	-0.0182375	0.00750035	0.0171346
cg04975939	-0.0178183	0.0103195	0.0878593	-0.00567022	0.0058053	0.331474	0.0130156	0.00832221	0.121542
cg04975959	-0.00849215	0.00817919	0.302092	4.55826e-06	0.00460127	0.999212	0.00643892	0.00659617	0.331755
cg04976037	0.0045495	0.0109832	0.679755	0.0107723	0.00617871	0.0848688	-0.000467247	0.00885752	0.958054
cg04976038	0.00285598	0.0095185	0.764875	-0.00994658	0.00535471	0.0666971	0.00220668	0.00767626	0.774454
cg04976061	-0.022109	0.00841195	0.0101819	0.00221391	0.00473221	0.641097	0.0207709	0.00678388	0.00294526
cg04976117	0.00373477	0.0271585	0.890947	-0.00833725	0.0152782	0.586704	-0.0115283	0.0219021	0.600012
cg04976151	0.00902286	0.0100333	0.371036	-0.00343096	0.00564429	0.544898	-0.00618916	0.0080914	0.446446
cg04976154	-0.0328103	0.0147721	0.0290032	0.0182471	0.00831016	0.0308338	0.0182749	0.0119131	0.128738
cg04976215	0.00236154	0.00385685	0.541975	0.000181122	0.0021697	0.933668	-0.00362006	0.00311038	0.247736
cg04976219	0.000746445	0.0131562	0.954888	-0.00287273	0.00740112	0.698877	-0.0106332	0.0106099	0.319092
cg04976226	0.00918267	0.00829594	0.271466	-0.00195674	0.00466695	0.676072	-0.00892101	0.00669032	0.185957
cg04976245	0.0240115	0.0106799	0.027145	-0.00964068	0.00600804	0.112284	-0.0107063	0.00861285	0.217262
cg04976254	0.0160497	0.00885648	0.0734869	-0.00844612	0.00498228	0.0936919	-0.00832888	0.00714237	0.246826
cg04976319	-0.000824673	0.00279863	0.768964	-0.00226985	0.00157439	0.153052	-0.000154553	0.00225698	0.945566
cg04976320	-0.00835495	0.0090208	0.356971	-0.00249893	0.00507472	0.623687	0.00772668	0.00727489	0.291197
cg04976330	-0.0458266	0.0189151	0.0175271	0.0332235	0.0106409	0.00245316	0.0216097	0.0152543	0.160244
cg04976375	-0.00839892	0.00929887	0.368962	0.00730677	0.00523115	0.166116	0.00113372	0.00749914	0.880192
cg04976477	-0.0156533	0.0257964	0.5456	0.00598987	0.014512	0.680827	0.0244881	0.0208037	0.242441
cg04976479	0.00206602	0.00256136	0.422141	-0.00165172	0.00144091	0.254889	-0.00328457	0.00206563	0.115523
cg04976484	0.000117201	0.0182752	0.994898	0.0112288	0.0102808	0.277829	0.00444773	0.0147382	0.763554
cg04976613	-0.0111641	0.00916376	0.226484	0.00485268	0.00515514	0.349205	0.00626136	0.00739018	0.399232
cg04976643	-0.00465275	0.0141792	0.743614	-0.00374929	0.00797663	0.639534	0.0146444	0.0114349	0.203792
cg04976685	-0.0141313	0.0156946	0.370455	-0.00338573	0.0088291	0.702326	0.00567166	0.012657	0.655218
cg04976696	-0.00270403	0.0074838	0.718758	-0.00110735	0.00421007	0.793169	0.00996059	0.00603537	0.102558
cg04976697	0.0104598	0.015953	0.51381	-0.00619349	0.00897448	0.491997	-0.0178009	0.0128654	0.170096
cg04976746	0.000187541	0.00355717	0.958077	-0.00148003	0.00200112	0.461581	0.00219178	0.00286871	0.446965
cg04976753	0.00522883	0.00794702	0.512341	0.000775381	0.00447066	0.86272	0.00528103	0.00640894	0.41224
cg04976759	0.0168273	0.0354821	0.636538	0.0116554	0.0199607	0.560824	-0.011233	0.0286148	0.695629
cg04976780	-0.00579292	0.00766836	0.452079	0.000913783	0.0043139	0.832752	0.00686959	0.00618421	0.269775
cg04976792	-0.00124662	0.0114427	0.913504	0.00806772	0.00643718	0.213533	-0.00328377	0.00922806	0.722837
cg04976799	-0.0079307	0.0109173	0.469567	0.00541373	0.0061416	0.380541	0.00978108	0.00880432	0.269727
cg04976840	-0.0113262	0.0108557	0.299752	-0.000779611	0.00610698	0.89872	0.00940417	0.00875468	0.285779
cg04976850	0.000313006	0.0159633	0.984402	0.00163185	0.00898027	0.856239	-0.00424701	0.0128737	0.742289
cg04976874	-0.00268389	0.014163	0.850153	0.00828097	0.00796753	0.301594	0.00626608	0.0114219	0.584716
cg04976891	-0.0113265	0.00694969	0.106846	0.00304908	0.0039096	0.437619	0.00393664	0.00560463	0.484355
cg04976917	0.012043	0.0110542	0.279033	-0.00750767	0.0062186	0.230668	-0.00670627	0.0089147	0.453967
cg04976933	-0.0283196	0.0157958	0.0765538	0.0180369	0.00888607	0.0455049	0.0125135	0.0127387	0.328728
cg04976987	0.0277685	0.0341817	0.418843	0.0206947	0.0192292	0.284876	0.000860224	0.0275661	0.975178
cg04976994	-0.000243893	0.0128746	0.98493	-0.00358069	0.00724271	0.622309	0.00129597	0.0103828	0.900962
cg04976999	0.00300958	0.00275866	0.278375	-0.00128835	0.00155191	0.408768	-0.00233998	0.00222474	0.295872
cg04977002	0.00021964	0.00375695	0.953518	0.0002463	0.0021135	0.907502	-0.00068348	0.00302982	0.822066
cg04977034	0.000658335	0.00945785	0.94467	0.00111014	0.00532059	0.835221	0.00235312	0.00762736	0.758449
cg04977041	0.015874	0.0196757	0.422042	-0.0115207	0.0110687	0.300904	-0.00990879	0.0158676	0.533994
cg04977062	-7.1867e-06	0.00345552	0.998345	0.00126904	0.00194393	0.515634	-0.000721424	0.00278673	0.796355
cg04977088	-0.00539332	0.0121691	0.658748	0.0020059	0.00684582	0.770227	-0.00119799	0.00981385	0.90313
cg04977109	-0.000111649	0.00403635	0.977998	0.00220054	0.00227068	0.335239	0.00140589	0.00325515	0.666909
cg04977135	-0.0468202	0.0275559	0.0929576	0.0138794	0.0155018	0.373131	0.0543608	0.0222226	0.0164991
cg04977216	0.00349792	0.00440024	0.428864	0.00199232	0.00247539	0.423151	-0.00579323	0.00354861	0.106266
cg04977222	-0.0165586	0.0267051	0.536881	0.0168876	0.0150232	0.264135	0.0128728	0.0215365	0.551617
cg04977343	0.00378809	0.00787453	0.631713	-0.00390194	0.00442988	0.380897	-0.00188006	0.00635047	0.767914
cg04977356	-0.00309636	0.0154341	0.841477	-0.00332347	0.00868259	0.702843	0.00677412	0.012447	0.587702
cg04977376	-0.0740857	0.0383428	0.0566666	0.00707772	0.02157	0.743622	0.0581946	0.0309218	0.0632593
cg04977442	0.013843	0.0197539	0.485358	-0.01114	0.0111127	0.318967	-0.00919019	0.0159307	0.565541
cg04977528	0.011814	0.0369559	0.749997	-0.0230212	0.0207898	0.271276	-0.0251897	0.0298034	0.400375
cg04977571	0.00831931	0.0132671	0.532299	-0.00604234	0.00746351	0.42044	-0.00333703	0.0106994	0.755887
cg04977602	0.0113723	0.0128906	0.38015	-0.00280752	0.00725171	0.69961	-0.00651216	0.0103957	0.532714
cg04977610	-0.00248269	0.00528655	0.639826	0.0040749	0.00297399	0.174239	-0.0023073	0.00426338	0.589792
cg04977618	0.0130982	0.0274986	0.635067	-0.0142429	0.0154695	0.359809	-0.0224455	0.0221764	0.314346
cg04977624	0.011413	0.00769564	0.141761	-0.0130834	0.00432924	0.00331678	-0.00378096	0.0062062	0.544002
cg04977659	-0.0109808	0.00790668	0.168521	0.00983874	0.00444797	0.0296518	0.0104912	0.0063764	0.103599
cg04977693	0.0118482	0.0103238	0.254328	-0.00135303	0.00580774	0.816344	-0.00902829	0.00832571	0.28126
cg04977727	0.00275529	0.00321415	0.393723	-0.00255208	0.00180814	0.161766	-0.00141307	0.00259207	0.587077
cg04977733	0.00171116	0.00221592	0.442131	-0.00131312	0.00124658	0.295155	-0.000409452	0.00178705	0.819324
cg04977749	0.00848035	0.00732773	0.250393	-0.00266888	0.00412227	0.519099	-0.00508138	0.0059095	0.392281
cg04977754	0.00150345	0.0030786	0.626556	-0.000908687	0.00173189	0.601172	0.00159062	0.00248276	0.523463
cg04977760	-0.00676782	0.0118291	0.568743	-0.00558404	0.00665457	0.40375	0.00383608	0.00953968	0.688607
cg04977770	0.0073352	0.0117102	0.532734	-0.00808752	0.00658764	0.222956	-0.0128901	0.00944375	0.175877
cg04977779	0.0011402	0.00892572	0.898654	-0.00185102	0.00502123	0.713314	0.00540048	0.00719821	0.455174
cg04977784	-0.00136923	0.023776	0.954211	0.0192347	0.0133754	0.154087	0.0034919	0.0191744	0.855928
cg04977810	-0.00249543	0.00256574	0.333514	0.00295665	0.00144338	0.043604	0.00279692	0.00206916	0.180053
cg04977834	-0.0118496	0.00543956	0.0321445	0.00409876	0.00306007	0.184	0.00941368	0.00438678	0.0347304
cg04977835	0.000651026	0.0071184	0.927345	-0.00582244	0.00400451	0.149637	0.000370543	0.00574068	0.948686
cg04977856	-0.00149257	0.0151552	0.921778	0.00486995	0.00852566	0.569364	0.00533586	0.012222	0.663524
cg04977922	0.000870387	0.0110728	0.937531	-0.00535456	0.00622907	0.392423	0.00826917	0.00892971	0.357053
cg04977951	0.00165796	0.00356898	0.643444	-0.00206825	0.00200776	0.305873	0.00323301	0.00287823	0.264488
cg04977983	0.00347161	0.00745004	0.642418	-0.00191943	0.00419108	0.648136	0.00134967	0.00600814	0.822798
cg04977991	-0.00114346	0.0218778	0.95844	0.0172622	0.0123075	0.164385	-0.00267835	0.0176435	0.879701
cg04978007	-0.00212842	0.009178	0.817169	0.000811914	0.00516316	0.87542	0.00192836	0.00740167	0.795085
cg04978078	0.0161743	0.0244878	0.510715	-0.0195158	0.0137758	0.160233	-0.00878718	0.0197483	0.657481
cg04978138	-0.0132127	0.0117868	0.265453	0.0054821	0.00663074	0.410683	-0.00789626	0.00950553	0.40847
cg04978194	0.0138629	0.0146994	0.348308	-0.0180937	0.00826927	0.0314089	-0.00939932	0.0118545	0.430048
cg04978197	0.0136772	0.0180426	0.450515	0.00250266	0.01015	0.805838	-0.019747	0.0145506	0.178332
cg04978198	-0.00529539	0.00862078	0.540685	0.00224637	0.00484969	0.644406	-0.00302387	0.00695229	0.664704
cg04978236	-0.00873399	0.0165398	0.598834	0.0105257	0.00930458	0.261134	0.00819304	0.0133386	0.540701
cg04978243	0.00515006	0.01669	0.758403	0.00476334	0.0093891	0.61324	0.00397555	0.0134598	0.768435
cg04978266	-0.000619177	0.00933049	0.947247	-0.00550257	0.00524894	0.297463	0.000396102	0.00752465	0.958142
cg04978300	-0.0023819	0.0199769	0.905372	-0.0177675	0.0112382	0.117593	0.0155197	0.0161105	0.338117
cg04978360	0.0042645	0.00255126	0.0982957	-0.000785684	0.00143523	0.585521	-0.00395372	0.00205749	0.058004
cg04978384	-0.0188147	0.0145776	0.200322	-0.00100002	0.00820074	0.903232	0.00743742	0.0117562	0.528669
cg04978426	-0.03613	0.01433	0.0135595	0.0183748	0.00806148	0.0251524	0.0167705	0.0115566	0.150414
cg04978470	0.00779811	0.00818524	0.343441	-0.00490647	0.00460467	0.289648	-0.0036492	0.00660105	0.581836
cg04978471	-0.00953418	0.0261603	0.716425	0.0319859	0.0147167	0.0325284	0.00282592	0.0210971	0.89376
cg04978526	-0.00730751	0.0129797	0.57492	0.00247313	0.00730183	0.735671	0.00739117	0.0104676	0.482056
cg04978563	-0.0120698	0.00698163	0.0874757	0.00296126	0.00392757	0.452952	0.0102237	0.00563039	0.0729253
cg04978583	-0.0038142	0.0201683	0.850451	-0.0017388	0.0113458	0.878561	0.00175106	0.0162649	0.91452
cg04978664	0.0286863	0.0259023	0.27121	-0.00774733	0.0145716	0.596338	-0.0253608	0.0208891	0.228085
cg04978747	0.0120997	0.024797	0.626841	-0.0213088	0.0139497	0.13034	-0.00456596	0.0199977	0.819943
cg04978831	-0.00198041	0.00733771	0.787895	-0.0002863	0.00412789	0.944868	-0.000753491	0.00591755	0.898979
cg04978945	-0.00195016	0.0110515	0.860352	-0.00396012	0.00621712	0.525857	0.00253708	0.00891259	0.776595
cg04979000	0.0138597	0.00793026	0.0841275	-0.00238615	0.00446123	0.59414	-0.0148444	0.00639542	0.0226761
cg04979040	0.0191627	0.0346251	0.58142	-0.0237507	0.0194786	0.226095	-0.0330892	0.0279237	0.239325
cg04979063	-0.0174532	0.016849	0.303205	0.00891044	0.00947852	0.349847	0.00814828	0.013588	0.550322
cg04979068	0.0116971	0.00847864	0.171331	-0.00756575	0.00476973	0.116407	-0.0100892	0.00683766	0.143766
cg04979112	-0.0123542	0.0119153	0.302754	0.00217947	0.00670305	0.74587	0.0114588	0.00960919	0.23639
cg04979147	0.00453741	0.00267197	0.0931373	0.00046979	0.00150314	0.755396	-0.00256812	0.00215483	0.236658
cg04979216	-7.93348e-05	0.00916099	0.993111	0.000671158	0.00515359	0.896691	-0.00889143	0.00738795	0.232122
cg04979230	-0.0173529	0.0146023	0.237999	0.00173629	0.00821463	0.833108	0.00672827	0.0117761	0.569271
cg04979234	0.0010198	0.0128117	0.936743	0.00531785	0.00720732	0.462644	0.00383265	0.0103321	0.7116
cg04979283	9.95984e-05	0.00889359	0.991091	-0.00352762	0.00500316	0.48269	-0.00227934	0.0071723	0.751418
cg04979307	-0.017989	0.0293271	0.541256	0.0296765	0.0164982	0.0756041	0.00366971	0.023651	0.877063
cg04979384	-0.00605181	0.0123743	0.626058	-0.00344858	0.00696128	0.621599	0.0133217	0.00997937	0.185467
cg04979397	0.00899636	0.0177098	0.612778	-0.0138767	0.0099628	0.167297	-0.0017639	0.0142822	0.902
cg04979427	-0.0215582	0.0156786	0.172741	6.25081e-05	0.0088201	0.994362	0.0003994	0.0126441	0.974875
cg04979435	0.00128938	0.00727472	0.859741	0.0102546	0.00409245	0.0141265	-0.00507767	0.00586675	0.389202
cg04979509	0.0140164	0.022892	0.541983	-0.00506177	0.0128781	0.695264	-0.0152529	0.0184614	0.411003
cg04979523	-0.0284881	0.010001	0.00550763	-0.00886455	0.00562614	0.118833	0.0267944	0.00806538	0.00131849
cg04979551	-0.024869	0.0155798	0.114148	0.000660672	0.00876452	0.940089	0.0152276	0.0125644	0.228884
cg04979552	0.0136525	0.0199266	0.49512	-0.0163786	0.0112099	0.147677	0.00432337	0.01607	0.788555
cg04979599	0.00457868	0.00827697	0.58159	-0.00615948	0.00465628	0.189438	-0.00104585	0.00667503	0.875867
cg04979639	-0.0330797	0.0248513	0.186715	0.0232811	0.0139803	0.0995394	0.0214421	0.0200415	0.2877
cg04979655	0.00211435	0.00308316	0.494723	-0.00124777	0.00173446	0.473868	0.000702807	0.00248644	0.778128
cg04979685	-0.0279711	0.0348435	0.424351	0.00918242	0.0196015	0.640658	0.0163372	0.0280998	0.56251
cg04979706	0.00197168	0.00298373	0.510521	0.000627178	0.00167852	0.709596	-0.000555737	0.00240625	0.817904
cg04979725	-9.84325e-05	0.00257042	0.969543	0.000731259	0.00144601	0.61437	-0.000481134	0.00207293	0.817016
cg04979778	-0.00552015	0.0234621	0.814558	-0.013882	0.0131988	0.295889	0.0114991	0.0189212	0.544984
cg04979804	-0.0146073	0.0161793	0.369165	-0.00116398	0.00910182	0.898542	-0.00594375	0.013048	0.649889
cg04979811	-0.00257654	0.00509272	0.614218	0.00188506	0.00286495	0.512333	0.00155396	0.00410706	0.706104
cg04979876	-0.0163178	0.00890368	0.0703485	-0.000664999	0.00500884	0.894693	0.01346	0.00718044	0.0642911
cg04979926	0.0213929	0.0141518	0.134326	-0.00777425	0.00796121	0.33158	-0.0107005	0.0114128	0.351114
cg04979933	0.023392	0.013343	0.0831856	-0.00422554	0.00750622	0.574959	-0.016895	0.0107606	0.12011
cg04980002	-0.0125167	0.00614668	0.0448303	-0.00696708	0.00345786	0.0470809	0.0145079	0.00495703	0.00439332
cg04980099	-0.008898	0.0113693	0.436018	-0.00526525	0.0063959	0.412685	0.00231469	0.00916888	0.801302
cg04980144	-0.00726537	0.0157712	0.64621	-0.00371466	0.00887222	0.676503	-0.00273455	0.0127188	0.830282
cg04980174	-0.00854945	0.00926285	0.358629	0.00797611	0.00521089	0.129567	0.0101872	0.00747009	0.176252
cg04980191	-0.00719262	0.0244036	0.768914	0.00834958	0.0137284	0.544679	0.00731465	0.0196805	0.711063
cg04980253	-0.0149194	0.0081664	0.0712201	0.00966725	0.00459407	0.038307	0.00767796	0.00658585	0.246946
cg04980281	-0.00732519	0.0100705	0.468985	-0.00279075	0.00566523	0.623558	0.00328847	0.00812142	0.686559
cg04980297	0.042657	0.0198565	0.0345379	-0.0137496	0.0111704	0.221758	-0.0341954	0.0160134	0.0356034
cg04980339	-0.0100189	0.0236925	0.673455	-0.011094	0.0133284	0.407538	0.0149206	0.019107	0.437031
cg04980389	-0.0661064	0.063757	0.302746	0.0559197	0.035867	0.122692	0.0259759	0.0514173	0.614727
cg04980407	0.0021797	0.0188513	0.908222	-0.00229057	0.010605	0.829513	-0.00356109	0.0152028	0.815362
cg04980428	-0.0384983	0.0194893	0.0514724	0.0113561	0.0109638	0.303244	0.0304197	0.0157173	0.0562618
cg04980452	0.000176662	0.0130557	0.989236	-0.00597643	0.00734456	0.418078	0.0110313	0.0105288	0.297736
cg04980470	-0.00205665	0.00760782	0.787559	0.00308671	0.00427984	0.472752	0.00370656	0.00613538	0.547367
cg04980478	0.00239448	0.00883916	0.787129	-0.0043824	0.00497254	0.38063	-0.00335979	0.00712841	0.638617
cg04980486	0.00192412	0.00839692	0.819306	-0.00641321	0.00472375	0.178168	-0.0052661	0.00677176	0.438931
cg04980504	0.00124055	0.00321328	0.700411	-0.00106304	0.00180766	0.558039	-0.00110078	0.00259138	0.672066
cg04980515	0.00722176	0.0150737	0.6331	0.00103062	0.00847984	0.903552	-0.00601736	0.0121563	0.621878
cg04980590	-0.00568825	0.00758134	0.455149	0.00465606	0.00426494	0.278047	0.00407188	0.00611403	0.507221
cg04980712	-0.0104762	0.0109378	0.34088	-0.00330938	0.00615312	0.592095	0.0147281	0.00882084	0.0986582
cg04980777	-0.00731563	0.0117458	0.535064	0.00928364	0.0066077	0.163673	0.00542999	0.0094725	0.567997
cg04980793	-0.0112132	0.00883117	0.207645	0.0124979	0.00496804	0.0137622	0.00732251	0.00712196	0.306792
cg04980805	0.00339311	0.0116095	0.770791	0.00251324	0.00653099	0.701334	-0.000549355	0.00936253	0.953348
cg04980832	0.00132061	0.00311681	0.672851	-0.000477273	0.00175339	0.786128	0.000199891	0.00251358	0.936802
cg04980849	0.0043819	0.00484364	0.368197	0.00136898	0.00272483	0.616678	-0.00201783	0.00390619	0.606797
cg04980928	-0.0152489	0.013526	0.262756	0.00701909	0.00760917	0.358904	0.00959691	0.0109082	0.381453
cg04980991	-0.00277574	0.0120161	0.817868	0.00113895	0.00675974	0.866598	-0.00521548	0.00969045	0.59184
cg04981000	-0.0219912	0.0197767	0.269285	0.000137895	0.0111255	0.99014	-0.00386584	0.0159491	0.809064
cg04981007	-0.00155588	0.0137721	0.910318	-0.00733991	0.00774762	0.346133	0.0131358	0.0111066	0.240226
cg04981010	-0.00263083	0.0186252	0.888006	0.0173702	0.0104778	0.101041	-0.00250415	0.0150204	0.867989
cg04981152	1.27089e-05	0.00369333	0.997263	-0.00104257	0.00207771	0.617113	0.00239812	0.00297851	0.422986
cg04981165	0.00709562	0.00850784	0.406613	-0.00834422	0.00478615	0.084878	0.000480377	0.00686121	0.944347
cg04981166	0.00471288	0.00881257	0.594191	0.00218756	0.00495758	0.660148	-0.0084838	0.00710696	0.235905
cg04981181	0.0107972	0.0228655	0.63799	-0.00878983	0.0128632	0.496255	-0.0192923	0.0184401	0.298426
cg04981203	0.00215111	0.00321706	0.505526	8.99048e-05	0.00180978	0.960496	-0.0017467	0.00259442	0.502613
cg04981208	0.00906673	0.00583414	0.123881	-0.00398988	0.00328204	0.227476	-0.00478061	0.00470499	0.312478
cg04981300	0.0478433	0.031361	0.13083	-0.00887902	0.0176424	0.616071	-0.0344247	0.0252913	0.177071
cg04981315	-0.000548179	0.00990426	0.955991	0.00293961	0.00557172	0.599155	0.00195829	0.00798737	0.806914
cg04981338	-0.00755756	0.00883819	0.394898	0.00759265	0.00497199	0.130453	-0.00612204	0.00712762	0.392802
cg04981374	0.0212646	0.0152042	0.16557	-0.00595743	0.00855323	0.488008	-0.0244547	0.0122615	0.0493101
cg04981409	0.015997	0.0244945	0.515465	-0.00581859	0.0137796	0.6739	-0.00475844	0.0197538	0.810223
cg04981410	-0.013246	0.0145664	0.365735	0.00625734	0.00819445	0.447216	0.01778	0.0117472	0.133849
cg04981414	0.00463132	0.00326256	0.1594	-0.00114774	0.00183538	0.533422	-0.00363047	0.00263112	0.171261
cg04981423	0.00625233	0.00788492	0.430016	-0.00263246	0.00443572	0.554445	-0.00504436	0.00635885	0.429823
cg04981430	0.00217229	0.00963773	0.822213	0.00157002	0.00542178	0.772846	0.000271159	0.00777242	0.972251
cg04981492	0.0105299	0.00746185	0.161844	-0.00210182	0.00419772	0.617874	-0.0102647	0.00601766	0.0917039
cg04981501	0.00673829	0.0077746	0.388543	0.00234075	0.00437366	0.593914	-0.000472989	0.00626988	0.940043
cg04981508	-0.00249134	0.00287979	0.389412	-0.000504723	0.00162005	0.756147	0.00261237	0.00232243	0.263822
cg04981556	0.011655	0.0117486	0.323996	0.000301149	0.00660924	0.963764	-0.00773503	0.00947471	0.416561
cg04981574	-0.00213115	0.00388254	0.584509	-0.00259733	0.00218415	0.237685	0.00234401	0.0031311	0.456151
cg04981602	0.0326102	0.0130473	0.0143636	-0.0174444	0.00733985	0.0197153	-0.0324154	0.0105221	0.00278229
cg04981608	0.00293158	0.0121976	0.810645	-0.00371708	0.00686186	0.589442	0.00215912	0.00983686	0.826792
cg04981611	0.00577732	0.00680609	0.398351	0.00340939	0.00382882	0.375736	-0.00432877	0.00548882	0.432509
cg04981619	0.0115871	0.00646675	0.0767233	-0.0046702	0.00363792	0.202716	-0.0108173	0.00521516	0.0410861
cg04981623	-0.0170399	0.0136489	0.215296	0.00614574	0.0076783	0.425708	-0.00138905	0.0110073	0.899876
cg04981630	0.00231304	0.00724856	0.750431	-0.0001398	0.00407773	0.972731	-0.00451887	0.00584565	0.441648
cg04981665	0.000506769	0.0109411	0.963166	-0.0040996	0.00615503	0.507178	0.00233988	0.00882357	0.791509
cg04981690	-0.00872614	0.00955731	0.363808	0.0113841	0.00537654	0.0371507	0.0110958	0.00770756	0.153654
cg04981696	0.00517572	0.00673924	0.444617	-0.00855552	0.00379121	0.0265942	-0.00768154	0.00543491	0.161199
cg04981722	0.00118981	0.00304054	0.696544	-0.00157166	0.00171048	0.360778	4.30001e-05	0.00245207	0.98605
cg04981737	-0.0148085	0.0147038	0.316737	-0.00199155	0.00827175	0.810317	0.0126454	0.011858	0.289263
cg04981758	0.00868194	0.0142947	0.545235	-0.0016424	0.00804159	0.838655	-0.00362563	0.0115281	0.753908
cg04981792	-0.00186317	0.0174676	0.915307	-0.00502373	0.00982655	0.610509	0.00509805	0.0140869	0.718325
cg04981793	0.0207742	0.0194028	0.287344	-0.0163138	0.0109152	0.138724	-0.0195818	0.0156475	0.21421
cg04981846	0.0075378	0.00639789	0.242017	-0.000481811	0.00359918	0.893824	-0.00691409	0.00515962	0.183805
cg04981885	-0.000306197	0.0262126	0.990707	-0.0199606	0.0147461	0.179447	-0.00181958	0.0211394	0.931609
cg04981940	-0.00922712	0.00787861	0.244807	0.00263479	0.00443217	0.553777	0.0117668	0.00635376	0.0675056
cg04981952	-0.00920436	0.00879238	0.298134	0.00892279	0.00494622	0.0747802	0.0062599	0.00709068	0.379815
cg04981993	-0.00390695	0.00295116	0.189096	0.000208322	0.0016602	0.90044	0.00335225	0.00237999	0.162626
cg04982052	0.0329317	0.0149621	0.030446	-0.00678236	0.00841704	0.422613	-0.0288165	0.0120663	0.0191474
cg04982054	0.0029825	0.0144712	0.837206	0.00916937	0.00814087	0.263193	-0.00924254	0.0116704	0.430586
cg04982102	0.00122071	0.0313004	0.968982	-0.0138301	0.0176083	0.434386	-0.00697619	0.0252424	0.782937
cg04982135	-0.000336301	0.00391753	0.931791	0.000391664	0.00220384	0.859366	0.000171245	0.00315932	0.956901
cg04982166	-0.0062348	0.00946984	0.51207	-0.00225731	0.00532733	0.672838	0.00947438	0.00763702	0.218172
cg04982190	-0.056877	0.0337398	0.0955108	-0.0325081	0.0189806	0.0904129	0.0351641	0.0272097	0.199743
cg04982193	0.0208133	0.0185051	0.263868	-0.00871673	0.0104102	0.404757	-0.00760719	0.0149236	0.611553
cg04982228	-0.0134635	0.102869	0.89618	-0.00125594	0.05787	0.982736	0.0678083	0.0829598	0.416006
cg04982308	0.00220642	0.014913	0.882731	-0.00994095	0.00838943	0.239344	0.00411152	0.0120267	0.733296
cg04982323	-0.0124582	0.0219196	0.57129	-0.0140449	0.0123311	0.25791	0.00924002	0.0176772	0.602538
cg04982343	-0.00115897	0.0130752	0.929577	0.00531632	0.00735553	0.471809	-0.0129881	0.0105446	0.221446
cg04982344	-0.00474126	0.0163333	0.772308	0.0061947	0.00918842	0.502023	0.00295854	0.0131721	0.822825
cg04982359	-0.00411523	0.0107005	0.701507	0.00493422	0.00601965	0.414687	-0.00318023	0.00862949	0.713394
cg04982372	0.00630586	0.00748913	0.40215	-0.00729653	0.00421307	0.0869225	-0.00330186	0.00603967	0.58602
cg04982401	-0.00363626	0.00551625	0.511555	-0.00276604	0.00310321	0.375258	0.00382933	0.00444862	0.391775
cg04982432	-0.00344161	0.0283902	0.903799	0.00369888	0.0159711	0.817407	0.00026584	0.0228955	0.990763
cg04982435	-0.0143193	0.00981298	0.148191	0.0126018	0.00552037	0.0249396	0.0102375	0.00791375	0.199297
cg04982619	-0.00190221	0.00372213	0.610638	-0.00156055	0.00209391	0.45816	0.00271127	0.00300174	0.368955
cg04982748	1.02213e-05	0.00270462	0.996994	0.000550507	0.00152151	0.718387	0.00044102	0.00218116	0.840247
cg04982763	0.00399133	0.00750142	0.596061	0.00741508	0.00421998	0.0824955	0.000689206	0.00604958	0.909565
cg04982781	0.00917331	0.0173592	0.59857	-0.00525134	0.00976553	0.59216	-0.0150671	0.0139994	0.284853
cg04982834	-0.0140466	0.0195001	0.473296	0.0226486	0.0109699	0.0420087	0.0186038	0.015726	0.24011
cg04982843	-0.00805443	0.0202212	0.691396	-0.00382155	0.0113756	0.737742	0.012943	0.0163076	0.429592
cg04982874	0.00185898	0.00898963	0.836668	-0.00209039	0.00505719	0.680392	-0.0058984	0.00724975	0.418147
cg04982896	-0.0112909	0.0215802	0.602193	0.00410902	0.0121401	0.735847	-0.00258656	0.0174036	0.882203
cg04982921	-0.00775902	0.00656357	0.240449	-0.00240009	0.00369239	0.517439	0.00089999	0.00529324	0.865393
cg04982922	-0.0108381	0.00633398	0.0907106	-0.00236817	0.00356323	0.508098	0.0102987	0.00510809	0.0469421
cg04982951	0.0071948	0.0122636	0.558973	0.00811039	0.00689898	0.24304	0.00114662	0.00989006	0.907976
cg04983013	0.00126814	0.00887312	0.886692	0.00467043	0.00499165	0.352104	-0.00185292	0.0071558	0.796308
cg04983030	0.0329014	0.0129811	0.0130913	-0.0139608	0.00730263	0.0592767	-0.0297636	0.0104687	0.00559398
cg04983048	-0.00384712	0.0106697	0.71932	0.000885989	0.00600233	0.883002	0.00706009	0.00860467	0.414229
cg04983128	0.00283645	0.00761479	0.710454	0.0023454	0.00428376	0.585463	-0.00203528	0.00614101	0.741139
cg04983146	0.0185073	0.0115677	0.113328	-0.0142591	0.00650748	0.0311746	-0.0120761	0.00932883	0.199003
cg04983148	0.00286959	0.0142069	0.840411	-0.00528372	0.00799223	0.510332	-0.000755473	0.0114573	0.947582
cg04983163	0.0138243	0.011287	0.224033	0.00370104	0.00634959	0.561518	-0.00905475	0.00910248	0.322678
cg04983247	0.0149294	0.00951353	0.120298	-0.00600971	0.00535191	0.264638	-0.00423642	0.00767226	0.582278
cg04983254	-0.00136665	0.0153034	0.929051	-0.0159789	0.00860902	0.0669096	0.00496516	0.0123415	0.688463
cg04983276	-0.0323547	0.0148825	0.0324849	0.00697698	0.00837228	0.406987	0.0139678	0.0120021	0.247771
cg04983287	-0.012749	0.0133079	0.340776	0.00503473	0.00748644	0.503081	0.00291951	0.0107322	0.786257
cg04983289	-0.00833003	0.00595932	0.165806	0.000473607	0.00335247	0.88799	0.0046675	0.00480594	0.334207
cg04983296	-0.0175146	0.0115148	0.131957	0.00989857	0.00647774	0.130203	0.0126466	0.00928619	0.176837
cg04983327	0.0168688	0.0162929	0.303445	0.00687574	0.00916572	0.455231	-0.0188315	0.0131396	0.155471
cg04983342	0.00541967	0.00762038	0.478903	-8.47567e-05	0.0042869	0.984272	-0.00439075	0.00614551	0.476897
cg04983381	0.00219352	0.00351705	0.534508	-0.00338199	0.00197855	0.0910386	0.00121826	0.00283635	0.668636
cg04983398	0.00358738	0.0141967	0.801117	-0.00575896	0.00798644	0.472831	-0.00519953	0.011449	0.650881
cg04983424	0.00541079	0.0040079	0.18059	-0.000220197	0.00225467	0.92243	-0.000618299	0.0032322	0.848752
cg04983431	0.00110113	0.0123296	0.929048	0.00120879	0.00693613	0.862064	0.00268087	0.00994332	0.78811
cg04983439	-0.0191955	0.0224002	0.393891	0.0221355	0.0126014	0.08259	0.0198855	0.0180648	0.274097
cg04983459	-0.00222064	0.0108856	0.838843	-0.00485226	0.00612377	0.430354	0.00500064	0.00877876	0.570431
cg04983473	0.00559391	0.00904033	0.537721	-2.73391e-06	0.00508571	0.999572	-0.00398827	0.00729064	0.585785
cg04983516	-0.000353669	0.00278992	0.899425	-0.000502086	0.00156949	0.749827	0.00207211	0.00224996	0.35968
cg04983519	-0.00667837	0.0127095	0.600631	-0.00208696	0.00714985	0.771083	0.00564582	0.0102497	0.583197
cg04983543	0.000266123	0.00624623	0.966116	0.00370651	0.00351387	0.294495	-0.000111845	0.00503732	0.982338
cg04983559	0.00909367	0.0211568	0.668413	0.001635	0.0119019	0.891061	0.00511481	0.0170621	0.76508
cg04983595	-0.0274718	0.0187348	0.146241	0.0226025	0.0105394	0.0348413	0.0220512	0.0151088	0.148115
cg04983606	0.0024976	0.00419842	0.553497	0.00326172	0.00236186	0.170899	-0.0043357	0.00338585	0.203841
cg04983608	0.00682319	0.00607186	0.264287	-0.00662006	0.00341577	0.0559325	0.00305805	0.0048967	0.533964
cg04983681	-0.0174962	0.020825	0.403179	0.00724703	0.0117153	0.537836	0.0121286	0.0167945	0.472167
cg04983685	0.00582619	0.00488638	0.236449	-0.00405541	0.00274887	0.143827	-0.00320453	0.00394066	0.418378
cg04983687	0.00705297	0.00273078	0.0115124	-0.000594237	0.00153622	0.699858	-0.00575872	0.00220226	0.0105572
cg04983761	-0.00602314	0.00856221	0.483694	0.00120514	0.00481674	0.803037	0.0127098	0.00690506	0.0691621
cg04983783	0.0119563	0.00833738	0.155224	-0.00424945	0.00469026	0.367488	-0.0155244	0.00672374	0.0233764
cg04983784	-0.0239873	0.0173149	0.169569	-0.00328655	0.00974064	0.736642	0.0266057	0.0139637	0.0601166
cg04983807	-0.00888422	0.0123457	0.473731	-0.000811668	0.00694515	0.90724	0.0108051	0.00995625	0.280874
cg04983821	-0.00596288	0.00843536	0.481568	0.00189314	0.00474538	0.690935	0.00421549	0.00680276	0.53713
cg04983853	-0.015848	0.0135197	0.244384	0.00805928	0.0076056	0.292305	0.0108425	0.010903	0.322826
cg04983864	-0.0130923	0.0119833	0.277681	0.0139509	0.00674128	0.0415379	0.0111255	0.009664	0.252864
cg04983903	0.00138174	0.00946106	0.884231	-0.00609082	0.00532239	0.25568	0.00894715	0.00762994	0.244217
cg04983925	0.005858	0.00507321	0.251453	-0.00281601	0.00285398	0.326592	-0.00284643	0.00409133	0.4885
cg04983933	0.0340044	0.0150861	0.0267669	-0.0109308	0.00848678	0.201246	-0.0225161	0.0121663	0.0676869
cg04983977	-0.00118819	0.0133205	0.929133	0.00505566	0.00749354	0.501718	0.01347	0.0107424	0.213312
cg04984024	0.0218741	0.0193335	0.261066	0.00938733	0.0108762	0.390508	-0.0201445	0.0155916	0.199856
cg04984039	-0.0276819	0.0158237	0.0838317	0.0121378	0.00890174	0.176314	0.011077	0.0127611	0.387822
cg04984052	0.00155782	0.00543126	0.774945	-0.00407904	0.0030554	0.185432	-0.00564509	0.00438008	0.200961
cg04984056	0.00553015	0.013721	0.687928	-0.00101126	0.00771885	0.896076	-0.0030701	0.0110654	0.782108
cg04984078	-0.02211	0.0126529	0.0841751	0.00832439	0.00711799	0.245477	0.0132102	0.010204	0.198961
cg04984128	-0.00473751	0.00690894	0.494764	-0.000335062	0.00388668	0.931504	0.00642043	0.00557177	0.252422
cg04984154	0.00350333	0.0123398	0.777174	-0.00701699	0.00694187	0.314971	0.00693261	0.00995155	0.487931
cg04984193	-0.00267525	0.0141366	0.850353	-0.000506795	0.00795263	0.949337	0.00604034	0.0114005	0.597611
cg04984200	0.00216724	0.00266775	0.418841	0.00279507	0.00150077	0.0659979	-0.00226226	0.00215143	0.296002
cg04984217	-0.00124627	0.00643126	0.846808	0.000297343	0.00361795	0.934693	-0.00346362	0.00518654	0.506064
cg04984228	0.00773986	0.0136899	0.573311	-0.0011941	0.00770135	0.877149	-0.0140137	0.0110403	0.20779
cg04984278	-0.00637023	0.00708475	0.371115	0.0033788	0.00398558	0.398954	0.00201969	0.00571355	0.724595
cg04984324	-0.00694247	0.0119515	0.562853	-0.00523514	0.0067234	0.438352	-0.00287593	0.00963836	0.766139
cg04984422	-0.0146147	0.0222515	0.513085	-0.00488755	0.0125177	0.69718	0.00161148	0.0179449	0.928656
cg04984483	-0.0135066	0.00701318	0.0574614	0.00255832	0.00394532	0.518445	0.0116985	0.00565583	0.041642
cg04984513	0.00455655	0.00360999	0.210327	-0.00283917	0.00203083	0.16574	-0.00115204	0.0029113	0.693307
cg04984521	-0.00163574	0.00543558	0.764201	0.00389793	0.00305783	0.205876	0.00173245	0.00438356	0.693675
cg04984528	0.0121121	0.0228176	0.596925	0.00854174	0.0128362	0.50757	-0.00254843	0.0184014	0.89018
cg04984556	0.0367225	0.0224091	0.104965	-0.0177108	0.0126064	0.163695	-0.0342798	0.018072	0.0612445
cg04984573	-0.00573512	0.0208121	0.78355	-0.00760717	0.011708	0.517612	-0.00332774	0.0167841	0.843309
cg04984575	-0.00532121	0.0100432	0.59761	-0.00457407	0.0056499	0.420439	0.00453185	0.00809943	0.577274
cg04984595	-0.011857	0.0131683	0.37044	0.00442519	0.00740795	0.551858	0.0098663	0.0106197	0.355491
cg04984616	0.0102396	0.00515512	0.0502224	-0.000198088	0.00290006	0.945703	-0.00658407	0.00415739	0.116975
cg04984644	-0.00628769	0.00945994	0.508064	0.000729085	0.00532177	0.891354	0.00888378	0.00762904	0.247492
cg04984686	0.019522	0.0157461	0.21846	-0.00253789	0.00885808	0.775188	-0.0192544	0.0126985	0.133161
cg04984754	3.94822e-05	0.0226638	0.998614	-0.00247512	0.0127497	0.846536	-0.00346485	0.0182774	0.850098
cg04984816	0.0161729	0.0105803	0.130081	-0.0032006	0.00595206	0.592168	-0.0218235	0.0085326	0.0123121
cg04984818	0.0341353	0.0307694	0.27039	-0.0286606	0.0173096	0.101457	-0.0250182	0.0248142	0.31621
cg04984825	-0.0322661	0.0145271	0.0290033	0.00364571	0.00817234	0.656657	0.022467	0.0117155	0.0585047
cg04984847	-0.00267174	0.0085142	0.754443	-0.00165443	0.00478973	0.730638	0.0051251	0.00686634	0.457479
cg04984852	0.0150786	0.0125791	0.233975	-0.00269592	0.00707649	0.704177	-0.0138253	0.0101445	0.176536
cg04984879	-0.000449937	0.0025234	0.858907	-0.000887513	0.00141956	0.533512	0.00157916	0.00203501	0.439906
cg04984888	0.00323866	0.00260079	0.216458	-0.00165265	0.00146309	0.261839	-0.00100148	0.00209742	0.634245
cg04984920	-0.00312311	0.0037206	0.403593	-0.000864571	0.00209305	0.680597	0.00315656	0.0030005	0.295776
cg04985016	-0.000871115	0.0147233	0.952959	-0.0154843	0.00828273	0.0650011	0.0107374	0.0118737	0.368392
cg04985020	-0.000760343	0.0226431	0.973291	0.0023038	0.012738	0.856908	-0.00841964	0.0182607	0.645919
cg04985032	-0.0080648	0.0101844	0.430638	0.00269967	0.00572934	0.638705	0.0155453	0.00821332	0.0618028
cg04985036	0.00672766	0.0150329	0.655632	-0.00538171	0.00845688	0.526245	-0.0134273	0.0121234	0.27118
cg04985052	-0.0119387	0.0089331	0.184968	0.0001327	0.00502539	0.978995	0.0121988	0.00720417	0.0940597
cg04985089	0.00131287	0.0148464	0.929743	-0.0190485	0.00835194	0.0250659	0.00332458	0.011973	0.781937
cg04985110	0.0155271	0.0149896	0.303205	-0.0062464	0.00843252	0.460886	-0.0114184	0.0120885	0.347556
cg04985144	-0.0105695	0.0113012	0.352308	0.00661139	0.00635757	0.301325	0.015724	0.00911393	0.0881128
cg04985185	-0.0197389	0.0209591	0.348972	0.00241754	0.0117907	0.838033	0.0138569	0.0169026	0.414618
cg04985251	-0.0108536	0.00715316	0.132899	-0.00191575	0.00402407	0.635244	0.00713319	0.00576872	0.219668
cg04985273	-0.00901966	0.00910207	0.324524	0.00745519	0.00512044	0.149085	0.00491221	0.00734043	0.505182
cg04985290	-0.00390871	0.0127744	0.760368	0.00141866	0.00718633	0.843978	0.0120929	0.010302	0.243736
cg04985318	-0.0115216	0.00742528	0.124455	-0.00360541	0.00417715	0.390497	0.00991272	0.00598817	0.101534
cg04985324	-0.00893495	0.00331556	0.00848562	0.000198958	0.0018652	0.915303	0.00790626	0.00267386	0.00402247
cg04985372	0.0227785	0.01824	0.215158	-0.0168394	0.010261	0.104471	-0.0165035	0.0147098	0.265045
cg04985388	0.00576671	0.0421144	0.89141	-0.0455314	0.0236918	0.0579789	0.0157113	0.0339635	0.644837
cg04985396	0.000864125	0.00349579	0.805357	0.000604993	0.00196658	0.759111	-0.00061849	0.0028192	0.826876
cg04985521	0.0113518	0.0304792	0.710491	-0.021183	0.0171463	0.220076	-0.00856507	0.0245802	0.728361
cg04985523	0.00351794	0.0116024	0.762472	-0.0057388	0.00652701	0.381751	-0.00682433	0.00935683	0.467797
cg04985566	-0.0305916	0.0107946	0.00574165	0.0174687	0.00607258	0.00508011	0.0213607	0.00870537	0.01618
cg04985582	0.0168557	0.0121787	0.169973	-0.00504666	0.00685123	0.46339	-0.0126433	0.00982161	0.201487
cg04985610	0.000401147	0.00641716	0.950302	0.00439776	0.00361003	0.226516	0.00455369	0.00517517	0.381388
cg04985611	-0.0165803	0.0135175	0.223369	0.012347	0.00760438	0.108151	0.0103143	0.0109013	0.346752
cg04985626	-0.004254	0.00685264	0.536404	-0.00182825	0.00385501	0.636536	0.00156857	0.00552637	0.777227
cg04985652	-0.00322537	0.00382115	0.400992	0.00141286	0.00214962	0.51279	0.00313479	0.0030816	0.311916
cg04985696	-0.000600809	0.00312882	0.848181	-0.00070031	0.00176014	0.691723	0.00018186	0.00252326	0.942713
cg04985800	0.0116866	0.00932816	0.213704	-0.00908933	0.00524763	0.0868862	-0.000744607	0.00752276	0.921387
cg04985801	0.00865207	0.00976085	0.3779	-0.00272137	0.00549105	0.621454	-0.00405143	0.00787171	0.608111
cg04985824	0.0106625	0.00761667	0.165185	-0.00482201	0.00428482	0.263599	-0.00410608	0.00614252	0.505646
cg04986004	-0.00521637	0.00778856	0.504834	0.00653783	0.00438152	0.139365	-0.0014596	0.00628114	0.816803
cg04986015	-0.0017806	0.00245598	0.47044	0.00117983	0.00138163	0.395539	0.00190794	0.00198065	0.338134
cg04986034	0.0129436	0.0110785	0.245932	-0.00203338	0.0062323	0.745026	-0.012871	0.00893435	0.153364
cg04986082	0.000663827	0.00679338	0.922387	0.00359617	0.00382167	0.349374	-0.00222322	0.00547857	0.685908
cg04986097	0.00349702	0.00432812	0.42136	-0.00286968	0.00243482	0.241846	-0.00210402	0.00349045	0.54825
cg04986098	-0.00153441	0.00775049	0.843537	-0.00381558	0.0043601	0.383978	0.00217422	0.00625044	0.728812
cg04986145	0.00725222	0.0174436	0.678639	0.00808462	0.00981305	0.412323	0.0142134	0.0140675	0.315185
cg04986236	-0.00637856	0.00809927	0.433152	0.00329696	0.00455631	0.471296	0.00142186	0.00653172	0.828196
cg04986248	-0.00613177	0.00895165	0.495216	0.00463069	0.00503582	0.360411	0.00244612	0.00721913	0.735567
cg04986290	0.00757214	0.0139172	0.587808	-0.00275364	0.00782924	0.725924	-0.0059914	0.0112236	0.59486
cg04986304	0.00277377	0.00794764	0.727948	-0.00809882	0.00447101	0.0736099	3.25728e-05	0.00640943	0.995957
cg04986319	-0.000322431	0.00352069	0.927246	-0.00180099	0.00198059	0.365753	-0.000868455	0.00283929	0.760451
cg04986324	0.0124844	0.0118457	0.294908	0.00248525	0.00666392	0.710121	-0.00558218	0.00955309	0.560544
cg04986336	-0.0228148	0.0235266	0.334924	-0.0148164	0.0132351	0.266087	0.0075621	0.0189732	0.691211
cg04986373	-0.0135369	0.0160547	0.4015	0.023134	0.0090317	0.0121893	0.00337222	0.0129474	0.795143
cg04986413	-0.0169589	0.0196679	0.390968	-0.00357546	0.0110643	0.747373	0.0132082	0.0158613	0.407328
cg04986470	0.0311945	0.0174971	0.0781832	-0.00315491	0.00984315	0.749362	-0.0309893	0.0141107	0.030804
cg04986479	0.000201275	0.00675997	0.976317	-0.000702893	0.00380287	0.853801	0.00922552	0.00545163	0.0942611
cg04986483	-0.00568419	0.00420207	0.179735	0.00291405	0.00236391	0.221077	0.00196765	0.00338879	0.563023
cg04986494	0.00979961	0.00842218	0.247863	-0.00468703	0.00473796	0.325348	-0.0104972	0.00679213	0.12594
cg04986567	0.108779	0.0697245	0.122447	-0.062587	0.0392241	0.114284	-0.0372877	0.0562298	0.509041
cg04986579	0.00208543	0.00326582	0.524826	-0.00197854	0.00183721	0.284562	-0.0030628	0.00263375	0.248122
cg04986591	0.00244999	0.0144266	0.865551	-0.00891659	0.00811579	0.275014	0.00570508	0.0116344	0.625141
cg04986607	-0.00294405	0.00733057	0.688977	0.00461817	0.00412387	0.265926	-0.000424965	0.0059118	0.942863
cg04986610	-0.0147027	0.00699457	0.0385106	0.00647841	0.00393485	0.10337	0.0107079	0.00564082	0.0610512
cg04986616	-0.00903214	0.0249014	0.717717	-0.00476721	0.0140085	0.734464	-0.013401	0.0200819	0.506378
cg04986643	-0.00229758	0.00679952	0.736269	0.000696272	0.00382513	0.855996	0.00215221	0.00548353	0.695681
cg04986668	0.00656908	0.0131223	0.617944	-0.00305227	0.00738207	0.680303	-0.00610231	0.0105826	0.565709
cg04986675	-0.018452	0.0201567	0.362556	0.0122547	0.0113393	0.282875	0.0110855	0.0162555	0.497123
cg04986697	-0.00427379	0.00400156	0.28853	0.003274	0.00225111	0.14952	0.00367815	0.00322709	0.257582
cg04986731	-0.00770204	0.018313	0.675124	-0.00528251	0.0103021	0.609449	0.0104798	0.0147686	0.479894
cg04986743	-0.00189167	0.0109796	0.863619	0.000975978	0.00617664	0.874823	-0.000658276	0.00885455	0.940912
cg04986765	0.00155595	0.00477348	0.745257	0.00105388	0.00268536	0.695706	-0.00121461	0.00384961	0.753144
cg04986781	-0.00591944	0.014957	0.69327	0.0115279	0.00841415	0.174275	-0.00235877	0.0120621	0.845428
cg04986814	0.0145071	0.0123111	0.241936	-0.0135558	0.00692573	0.053592	-0.00740952	0.00992841	0.457549
cg04986815	-0.00664135	0.00761721	0.385726	0.00462675	0.00428512	0.28332	1.76249e-05	0.00614296	0.997717
cg04986823	-0.00229691	0.00823449	0.78097	-0.00574946	0.00463238	0.217966	0.00494661	0.00664077	0.458396
cg04986849	-0.0206045	0.0091413	0.0267687	0.0066359	0.00514251	0.200411	0.0143925	0.00737207	0.0541944
cg04986864	0.00641518	0.00520141	0.220844	-0.00284836	0.0029261	0.3331	-0.00326815	0.00419472	0.438078
cg04986870	-0.00495101	0.00479141	0.30439	0.00238124	0.00269545	0.379495	0.00374354	0.00386407	0.33539
cg04986899	0.0255213	0.0282741	0.369268	-0.0354955	0.0159058	0.0282723	-0.0177772	0.0228019	0.437771
cg04986922	0.00354348	0.00829902	0.670477	0.00418287	0.00466868	0.372814	-0.000920187	0.00669281	0.890969
cg04986934	-0.0281655	0.0197298	0.157083	0.0149294	0.0110992	0.182173	0.0187952	0.0159113	0.240798
cg04986935	-0.00900133	0.0194087	0.643992	0.00533779	0.0109185	0.626189	0.00599976	0.0156523	0.702443
cg04986968	0.00490611	0.0106274	0.645513	0.00233706	0.00597852	0.696843	-0.00155261	0.00857054	0.856676
cg04986970	0.0222075	0.0186798	0.23781	0.00456686	0.0105085	0.664962	-0.0259066	0.0150645	0.0891235
cg04986989	0.000222673	0.00408384	0.956645	-0.00406911	0.0022974	0.0801146	0.000356629	0.00329345	0.914025
cg04987004	-0.00922291	0.0103531	0.375533	-0.000486438	0.00582424	0.933635	0.00849507	0.00834936	0.311826
cg04987012	-0.0141058	0.0193568	0.468174	0.00154433	0.0108893	0.887557	0.0215387	0.0156105	0.171279
cg04987071	0.112109	0.0356765	0.00230705	-0.0364364	0.0200701	0.07298	-0.0999344	0.0287716	0.000810954
cg04987122	0.0150069	0.0103731	0.151656	-0.00206718	0.00583549	0.724034	-0.0166292	0.00836549	0.0500492
cg04987181	-0.0163798	0.0177545	0.358842	0.00470382	0.00998795	0.638883	0.00548023	0.0143183	0.702865
cg04987201	0.00146081	0.00897428	0.87108	0.000825811	0.00504856	0.870455	-0.00466939	0.00723738	0.52055
cg04987231	-0.00717042	0.0117663	0.543884	-0.000249335	0.00661925	0.970041	0.0122028	0.00948906	0.201939
cg04987232	0.0182873	0.0159705	0.255394	0.00876266	0.00898433	0.332165	-0.0038671	0.0128795	0.764718
cg04987284	0.00762321	0.00882498	0.390117	-0.00629883	0.00496456	0.20799	-0.0075848	0.00711697	0.289561
cg04987302	0.0164884	0.0182856	0.369756	-0.00322308	0.0102867	0.754801	-0.0124129	0.0147465	0.402291
cg04987335	0.018402	0.00830302	0.0293425	-0.000897681	0.00467093	0.848056	-0.0101541	0.00669604	0.133121
cg04987362	0.00463353	0.0103641	0.655958	-0.00158547	0.0058304	0.786334	-0.0133203	0.0083582	0.114719
cg04987431	-0.0033282	0.00609485	0.586449	0.00429782	0.0034287	0.213467	0.00328844	0.00491523	0.50529
cg04987434	-0.0208456	0.0147007	0.159847	0.0023548	0.00827	0.776536	0.0214665	0.0118555	0.0737241
cg04987438	-0.00414481	0.00996702	0.678566	-0.00397054	0.00560703	0.480798	0.00529184	0.00803798	0.512089
cg04987465	-0.00155451	0.00292027	0.595896	-0.00090863	0.00164282	0.581653	0.00203704	0.00235508	0.389497
cg04987474	-0.0212946	0.0126215	0.0952378	0.00945081	0.00710034	0.186736	0.0176836	0.0101787	0.0859551
cg04987479	-0.0101588	0.024198	0.675677	0.000299946	0.0136128	0.982472	0.0118151	0.0195146	0.546494
cg04987487	-0.00573695	0.0158964	0.719072	0.0101216	0.00894263	0.260888	-0.00567319	0.0128198	0.659226
cg04987495	0.0124164	0.0106594	0.247346	-0.00144449	0.00599652	0.810222	-0.0134065	0.00859633	0.122579
cg04987499	0.00447682	0.00735179	0.544187	0.00174811	0.00413581	0.673598	0.00153309	0.00592891	0.796586
cg04987536	0.0211798	0.0106953	0.0509054	-0.00676415	0.00601671	0.264082	-0.0132836	0.00862528	0.127256
cg04987608	0.000234844	0.0037923	0.950767	0.00209221	0.00213339	0.329524	-0.000119077	0.00305833	0.969033
cg04987614	-0.00793296	0.00960624	0.411222	0.0035466	0.00540407	0.513415	0.0114568	0.00774703	0.142874
cg04987654	-0.000188588	0.00322032	0.953438	-0.00270828	0.00181161	0.138629	-0.000392597	0.00259705	0.880199
cg04987734	0.00415794	0.0158957	0.794281	-0.00721949	0.00894226	0.421721	-0.00223115	0.0128192	0.862242
cg04987755	-0.00220198	0.0123883	0.859345	0.00879336	0.00696913	0.210487	0.00839394	0.00999064	0.403164
cg04987823	-0.000628876	0.00786378	0.936448	0.00426553	0.00442383	0.337672	0.00042257	0.00634181	0.947031
cg04987827	-0.000706807	0.00271131	0.794963	0.000293483	0.00152527	0.847877	0.00220093	0.00218656	0.316997
cg04987833	0.00953521	0.00999888	0.342976	-0.000285192	0.00562495	0.959682	0.000627649	0.00806367	0.938141
cg04987855	0.00389287	0.00514473	0.45134	-0.00019685	0.00289421	0.945933	-0.00450833	0.00414901	0.280284
cg04987857	0.0339716	0.0251084	0.179644	-0.0125253	0.0141249	0.377715	-0.0415065	0.0202488	0.0434638
cg04987871	0.00188033	0.00926962	0.839738	-0.00214287	0.0052147	0.682159	0.00627847	0.00747556	0.403339
cg04987883	0.00532684	0.00437264	0.22651	-0.00235034	0.00245986	0.342047	-0.00476121	0.00352635	0.180541
cg04987921	-0.0124696	0.00950227	0.192961	0.00978532	0.00534558	0.0706731	0.0092093	0.00766318	0.232794
cg04987939	0.000769436	0.00956398	0.936067	-0.00440716	0.0053803	0.415003	-0.00359451	0.00771295	0.642382
cg04987945	-0.000758504	0.00681795	0.911679	0.000215999	0.00383549	0.955222	0.00414244	0.00549838	0.453296
cg04987950	0.0104372	0.0116751	0.37386	0.00335611	0.00656789	0.610684	-0.0161671	0.00941543	0.0896045
cg04987955	-0.0064158	0.00809467	0.43022	0.00318896	0.00455372	0.485654	0.00500736	0.00652801	0.445173
cg04988048	-0.0228548	0.0103364	0.0297134	0.0148685	0.00581481	0.0123333	0.0110145	0.00833584	0.189933
cg04988061	0.00711233	0.0155751	0.64909	-0.00362543	0.00876191	0.680083	0.00187747	0.0125607	0.881535
cg04988098	0.000885924	0.0244776	0.971213	-0.00296071	0.0137701	0.830274	-0.00755255	0.0197401	0.702972
cg04988103	0.00230922	0.00471046	0.625232	0.00263494	0.00264991	0.322875	-0.00309219	0.00379879	0.417923
cg04988105	0.010178	0.00997079	0.310255	0.00884952	0.00560914	0.11835	-0.0152014	0.00804102	0.0621002
cg04988145	-0.0254228	0.0202216	0.212122	0.0143123	0.0113758	0.21179	0.0176076	0.0163079	0.283332
cg04988171	0.0108314	0.009755	0.269982	-0.00779522	0.00548775	0.159127	-0.012911	0.00786699	0.10446
cg04988180	-0.0205899	0.0143885	0.156097	-0.015655	0.00809436	0.0564323	0.016166	0.0116037	0.167198
cg04988209	0.00266651	0.0065142	0.683321	-0.00806945	0.00366461	0.0303742	0.00159802	0.00525342	0.76173
cg04988216	-0.0213742	0.0491138	0.664522	-0.0100242	0.0276294	0.717648	0.00998053	0.0396082	0.801664
cg04988219	-0.00979106	0.020221	0.629488	-0.00143464	0.0113755	0.899937	0.0171647	0.0163074	0.29552
cg04988224	0.00200792	0.00276214	0.469257	-0.000440679	0.00155386	0.777405	-0.00343989	0.00222754	0.126242
cg04988265	0.00437745	0.0129179	0.735545	0.00926859	0.00726705	0.205633	-0.00104937	0.0104177	0.920002
cg04988273	0.0120534	0.0152008	0.430017	-0.000148427	0.00855134	0.986192	-0.0166215	0.0122588	0.178729
cg04988279	0.0219923	0.0188218	0.245893	-0.00394196	0.0105884	0.710602	-0.00373796	0.015179	0.806076
cg04988287	0.00430503	0.00242762	0.0797516	0.00178413	0.00136567	0.194937	-0.00302294	0.00195777	0.126285
cg04988367	0.00595309	0.00668026	0.375367	0.00242558	0.00375803	0.520381	-0.00042698	0.00538735	0.937015
cg04988370	0.00701257	0.00950654	0.462754	-0.000168874	0.00534798	0.974883	-0.00968559	0.00766662	0.209919
cg04988423	0.00168687	0.00303839	0.580227	0.000597272	0.00170927	0.72763	0.00193295	0.00245033	0.432394
cg04988443	0.0150712	0.01644	0.361871	-0.0182321	0.00924844	0.0519347	-0.00305546	0.0132581	0.818289
cg04988471	-0.0078768	0.0108746	0.470854	0.0061113	0.00611762	0.320646	0.00453457	0.00876994	0.606459
cg04988476	-0.0108876	0.00507419	0.0347493	0.00188231	0.00285452	0.511413	0.00430127	0.00409212	0.296187
cg04988483	-0.00369749	0.00444657	0.407999	0.0016828	0.00250145	0.502945	0.00502188	0.00358597	0.165026
cg04988487	0.0024593	0.00670064	0.714512	0.0010169	0.0037695	0.787991	-0.00209686	0.00540378	0.69896
cg04988514	0.00211846	0.0304645	0.944724	-0.00364105	0.017138	0.832261	0.0151838	0.0245683	0.538212
cg04988568	-0.0232138	0.0109625	0.0371329	0.0153078	0.00616702	0.0150245	0.01503	0.00884076	0.092772
cg04988673	0.0031411	0.00340301	0.358602	-0.00057904	0.00191439	0.763035	-0.00158809	0.00274438	0.564342
cg04988694	0.00752825	0.00649083	0.249366	-0.00233234	0.00365147	0.524709	-0.00946791	0.00523458	0.0740297
cg04988729	-0.0123505	0.0224414	0.583526	0.0205496	0.0126246	0.107281	0.00625328	0.0180981	0.730556
cg04988768	0.0128324	0.0156098	0.413335	-0.00455124	0.00878143	0.605609	-0.0109857	0.0125887	0.385305
cg04988794	0.013218	0.0136733	0.336435	-0.015574	0.007692	0.0460368	-0.00349554	0.0110269	0.75202
cg04988848	-0.0635135	0.0260356	0.0167876	0.0142124	0.0146466	0.334623	0.00899026	0.0209966	0.669606
cg04988869	0.00437536	0.00994915	0.661218	-0.0049656	0.00559697	0.377478	-3.6817e-05	0.00802357	0.99635
cg04988917	-0.0100726	0.0176522	0.569765	0.0175087	0.0099304	0.0814712	0.017023	0.0142358	0.235102
cg04988918	0.0172887	0.0140245	0.221066	-0.00916891	0.00788959	0.248426	-0.00825574	0.0113102	0.467434
cg04988974	-0.035298	0.0227991	0.125284	-0.00997221	0.0128258	0.439016	0.0188988	0.0183865	0.306929
cg04988978	-0.0200286	0.030709	0.516027	0.0280911	0.0172756	0.10764	0.0360321	0.0247655	0.149372
cg04988994	0.00642303	0.00830509	0.441441	0.00376439	0.0046721	0.422654	-0.00348727	0.00669771	0.603953
cg04989054	0.00242421	0.0212095	0.909271	0.0162428	0.0119316	0.177007	0.0115636	0.0171046	0.500843
cg04989070	0.017704	0.00802891	0.0301523	-0.00451386	0.00451673	0.320454	-0.0101985	0.00647497	0.118956
cg04989085	-0.000684006	0.00728644	0.92543	-0.000438049	0.00409904	0.915147	0.0014666	0.0058762	0.803512
cg04989094	-0.0107722	0.0105166	0.308598	0.000649176	0.0059162	0.912883	0.00612845	0.0084812	0.471914
cg04989124	0.000551848	0.00925981	0.952617	-0.00847577	0.00520918	0.107421	0.000456712	0.00746764	0.951376
cg04989128	-0.000907369	0.00367936	0.805804	-0.0027079	0.00206985	0.194313	0.0012056	0.00296725	0.685542
cg04989147	-0.000223861	0.0157091	0.988664	0.00695452	0.00883727	0.433498	0.0146686	0.0126687	0.250165
cg04989185	-0.0036453	0.0206289	0.860158	-0.0107901	0.011605	0.355116	0.00566818	0.0166364	0.734162
cg04989213	-0.00494201	0.0108894	0.651104	-0.00648289	0.00612594	0.292931	0.0114245	0.00878187	0.196802
cg04989243	-0.0156126	0.011001	0.159496	0.00679125	0.00618868	0.27558	0.0090098	0.00887181	0.312724
cg04989255	0.00843294	0.0168344	0.617713	-0.00882763	0.00947035	0.353908	-0.00516556	0.0135763	0.704535
cg04989278	0.0210664	0.0231792	0.365999	-0.00970193	0.0130396	0.458908	-0.0301303	0.018693	0.110702
cg04989364	-0.0147751	0.0107504	0.172939	0.000119499	0.00604772	0.984282	0.0127658	0.00866973	0.144591
cg04989382	-0.00585819	0.0100522	0.561586	0.01149	0.00565494	0.0452906	0.00243597	0.00810666	0.764537
cg04989395	-0.0143032	0.0167667	0.396017	0.00656637	0.00943224	0.488227	0.00400197	0.0135216	0.767977
cg04989440	-0.000117966	0.00250744	0.962587	-0.000544532	0.00141058	0.700437	0.00299519	0.00202215	0.142253
cg04989524	-0.00145997	0.00931027	0.875764	-0.00426077	0.00523757	0.418204	0.00613393	0.00750834	0.416241
cg04989533	-0.00379982	0.0102966	0.713019	0.000592283	0.00579245	0.918798	0.00342387	0.00830379	0.681138
cg04989619	-0.00448491	0.0102132	0.661684	0.00599917	0.00574554	0.299379	0.00192665	0.00823655	0.815614
cg04989674	0.0216788	0.00822602	0.00998698	-0.00392452	0.00462761	0.398782	-0.00857564	0.00663393	0.19962
cg04989686	0.00298989	0.0115651	0.796626	-0.00352148	0.00650606	0.589743	0.00624358	0.0093268	0.50504
cg04989706	0.000271031	0.00443869	0.951454	-0.000896615	0.00249702	0.72043	-0.00076894	0.00357961	0.830429
cg04989737	0.00485046	0.00679892	0.477543	-0.00244644	0.00382479	0.524134	-0.00708967	0.00548304	0.199508
cg04989783	-0.0378397	0.0190352	0.0500434	0.0227099	0.0107084	0.0368558	0.0335976	0.015351	0.0313671
cg04989813	-0.0094312	0.00815974	0.250993	0.0051321	0.00459033	0.266707	0.0103717	0.00658048	0.118711
cg04989913	-0.000882112	0.00450714	0.845301	0.00398414	0.00253553	0.119822	0.00219879	0.00363481	0.54684
cg04989916	-0.00470472	0.0186503	0.801449	0.00945932	0.0104919	0.369825	-0.00659607	0.0150407	0.662101
cg04989925	0.0265883	0.0234759	0.260576	-0.0192963	0.0132065	0.147671	0.00233516	0.0189323	0.902127
cg04989970	-0.00375235	0.00800991	0.640652	-0.00359178	0.00450604	0.427612	0.00563067	0.00645966	0.385845
cg04989998	-0.0279927	0.0200486	0.166277	0.023597	0.0112785	0.0394024	0.0216979	0.0161684	0.183171
cg04990056	-0.00155276	0.00747886	0.836023	0.00528722	0.00420729	0.212312	-0.00186157	0.00603138	0.758345
cg04990074	-0.00811596	0.0176321	0.64648	0.00343704	0.00991908	0.729817	-0.00108267	0.0142195	0.939487
cg04990087	0.000951034	0.0123769	0.938932	0.008434	0.00696272	0.229134	-0.000134633	0.00998143	0.98927
cg04990157	-0.00256932	0.0107667	0.811962	-0.00523513	0.00605688	0.38984	-0.00369303	0.00868286	0.671675
cg04990190	-0.0295453	0.040864	0.471655	0.0356181	0.0229884	0.125001	0.0372986	0.0329551	0.260901
cg04990202	-0.0254309	0.0133992	0.0610988	0.00756485	0.00753784	0.318428	0.0244391	0.0108059	0.0262716
cg04990241	0.00732809	0.00679104	0.283604	-0.00373728	0.00382036	0.330724	-0.00542002	0.00547669	0.325152
cg04990289	0.00768123	0.0058536	0.192978	-0.000515035	0.00329299	0.876086	-0.00398622	0.00472068	0.400807
cg04990294	-0.00926211	0.0114865	0.422293	-0.00664314	0.00646183	0.306839	0.0124856	0.00926339	0.18129
cg04990314	0.0153686	0.00979853	0.120489	-0.00717514	0.00551224	0.196544	-0.00620353	0.0079021	0.434608
cg04990372	-0.000640272	0.0187714	0.97287	-0.00164893	0.01056	0.876286	0.00547631	0.0151383	0.718436
cg04990378	-0.0492797	0.135467	0.716928	-0.115069	0.0762079	0.13477	0.136435	0.109248	0.215146
cg04990420	-0.0094959	0.00926122	0.308112	0.00480432	0.00520997	0.359066	0.00593854	0.00746878	0.428761
cg04990446	-0.0169696	0.00984421	0.0883773	0.00450053	0.00553794	0.418677	0.00876377	0.00793893	0.272753
cg04990479	-0.012615	0.0131509	0.340153	-0.00762829	0.00739812	0.305413	0.00467484	0.0106056	0.660485
cg04990556	-0.00695211	0.00687226	0.314592	-0.000625911	0.00386605	0.871769	0.00600594	0.00554219	0.281572
cg04990571	-0.000378225	0.00426332	0.929516	0.00426906	0.00239836	0.0786517	-0.00109569	0.00343819	0.750749
cg04990590	-0.0023006	0.00413048	0.579004	-0.0013675	0.00232363	0.557745	0.00196535	0.00333105	0.55675
cg04990609	-0.0100094	0.0121919	0.41395	0.0070996	0.00685866	0.303545	0.00581215	0.00983227	0.556002
cg04990650	-0.0292536	0.0185993	0.119472	0.00648366	0.0104632	0.537136	0.0336495	0.0149995	0.0274735
cg04990695	-0.00473086	0.00416349	0.259036	0.000768124	0.0023422	0.743756	0.00482432	0.00335768	0.154445
cg04990703	-0.0105167	0.0214679	0.625481	0.0137182	0.0120769	0.25919	0.0114263	0.0173129	0.511048
cg04990824	0.00220504	0.0115081	0.848506	-0.000355082	0.00647396	0.956388	-0.00904136	0.00928078	0.33272
cg04990825	-0.0152631	0.0103064	0.142319	0.0128383	0.00579793	0.0294849	0.00875753	0.00831165	0.295031
cg04990850	-0.00305026	0.0100617	0.762511	-0.00862133	0.00566027	0.131438	0.000625979	0.0081143	0.938689
cg04990962	0.00531458	0.0102874	0.606768	0.00298387	0.00578724	0.607476	-0.0108847	0.00829632	0.193055
cg04990977	-0.0131842	0.00920917	0.155915	0.0086259	0.00518069	0.099593	0.0111684	0.00742681	0.13634
cg04991036	0.00288275	0.00431556	0.505951	0.00189844	0.00242775	0.436402	0.00220559	0.00348032	0.527958
cg04991179	-0.0140489	0.0297212	0.637647	0.0104156	0.0167199	0.534989	0.0169549	0.0239689	0.481271
cg04991214	0.0371009	0.0162245	0.0246978	-0.0237027	0.0091272	0.0110827	-0.0396233	0.0130843	0.00325599
cg04991282	-0.00534506	0.00690879	0.441278	0.000895096	0.0038866	0.818409	-0.00144211	0.00557165	0.796393
cg04991322	0.00566348	0.00774066	0.466392	-0.00337642	0.00435457	0.440271	-0.000160249	0.00624251	0.97958
cg04991327	-0.00603829	0.00950255	0.52685	0.000606249	0.00534574	0.909975	0.00975177	0.0076634	0.206662
cg04991337	-0.0360282	0.0179913	0.0484142	-0.00694883	0.0101211	0.494225	0.0239092	0.0145092	0.103073
cg04991399	0.00144499	0.0136919	0.916199	-0.00502139	0.00770249	0.516213	0.00615942	0.0110419	0.578434
cg04991444	0.00266564	0.00988849	0.788145	0.00202685	0.00556285	0.716498	-0.00168867	0.00797465	0.832805
cg04991447	-0.00265501	0.00277972	0.342217	-4.6859e-05	0.00156375	0.976165	0.00157228	0.00224172	0.484988
cg04991452	0.00467145	0.0139283	0.738155	0.00803571	0.00783547	0.308011	-0.0112553	0.0112326	0.319178
cg04991470	0.00694143	0.0141489	0.624975	-0.00365285	0.00795959	0.64746	-0.00727484	0.0114105	0.525476
cg04991484	0.00659061	0.00963329	0.495742	-0.00166484	0.00541929	0.759437	-0.00637434	0.00776884	0.414226
cg04991639	-0.0166527	0.0140738	0.240015	0.00931708	0.00791735	0.242563	0.0105019	0.01135	0.357437
cg04991650	0.0309233	0.0257845	0.233744	-0.0315931	0.0145053	0.0321728	-0.0285363	0.0207941	0.173572
cg04991718	0.00223913	0.0107962	0.836194	-0.0202161	0.0060735	0.0012919	-0.000429383	0.00870669	0.960783
cg04991728	-0.000221485	0.00279945	0.937125	-0.00185287	0.00157485	0.242666	0.0011534	0.00225764	0.610754
cg04991747	0.00634696	0.0210781	0.764061	-0.00679432	0.0118577	0.568165	-0.00402312	0.0169986	0.81348
cg04991758	-0.0177639	0.0202165	0.382052	0.0145054	0.011373	0.205633	0.0134541	0.0163038	0.411561
cg04991796	-0.00588568	0.0128288	0.647559	0.0032891	0.00721696	0.649734	0.00691714	0.0103459	0.505571
cg04991805	-0.00134157	0.00520832	0.797353	0.00265041	0.00292998	0.368243	0.00237782	0.00420029	0.572812
cg04991830	0.02694	0.0127118	0.0369833	-0.0111922	0.00715113	0.121276	-0.0208514	0.0102515	0.0450718
cg04991835	0.0162121	0.00835139	0.0555413	-0.00440649	0.00469814	0.350942	-0.0183439	0.00673504	0.00783492
cg04991883	-0.00147288	0.00959819	0.878404	-0.000313435	0.00539954	0.953846	0.00299803	0.00774053	0.69949
cg04991925	0.0040679	0.0307237	0.894979	-0.0219881	0.0172839	0.206782	0.0116498	0.0247774	0.639432
cg04991958	0.00228444	0.00350563	0.516386	-0.00371412	0.00197212	0.0630771	0.00101277	0.00282714	0.721057
cg04992056	-0.00727722	0.0107979	0.502174	0.00369551	0.00607445	0.544565	0.00370559	0.00870806	0.671522
cg04992127	-0.00321413	0.00329111	0.331533	0.00192148	0.00185144	0.302292	0.00237624	0.00265414	0.373156
cg04992150	-0.00139278	0.00757739	0.854602	-0.002644	0.00426272	0.536745	0.00286698	0.00611085	0.640155
cg04992191	-0.0164324	0.018852	0.385853	0.0021504	0.0106054	0.839803	0.0115522	0.0152034	0.449449
cg04992215	-0.00913734	0.0102436	0.374908	-0.00308473	0.00576261	0.59384	0.0118076	0.00826102	0.156577
cg04992250	-0.00572321	0.0056624	0.31501	-0.000884653	0.00318543	0.781903	0.00229981	0.00456648	0.615825
cg04992282	0.000949367	0.00987321	0.923623	0.00994006	0.00555425	0.0770749	0.00290496	0.00796233	0.716138
cg04992308	-0.0061137	0.0206514	0.76792	0.00895463	0.0116176	0.442975	0.0131787	0.0166545	0.430971
cg04992326	0.000685609	0.00326943	0.834401	-0.00502528	0.00183924	0.00764955	0.00133709	0.00263666	0.613386
cg04992335	-0.041905	0.0166915	0.0139481	0.0182452	0.00938996	0.0553193	0.0243648	0.013461	0.0738256
cg04992345	0.014874	0.0206485	0.47329	0.00767613	0.011616	0.510512	-0.0134105	0.0166521	0.422875
cg04992425	0.00269539	0.0042032	0.523073	-0.00201671	0.00236455	0.396113	-0.00165154	0.00338971	0.627356
cg04992471	-0.00250109	0.00811648	0.758722	0.00865415	0.00456599	0.0614448	0.00591497	0.00654559	0.368731
cg04992521	0.00583345	0.0159637	0.715706	-0.00186246	0.00898051	0.836202	-0.0170785	0.0128741	0.188201
cg04992576	-0.00123704	0.00934924	0.895048	0.00237319	0.00525949	0.65298	-0.00189635	0.00753976	0.802024
cg04992588	0.00921399	0.0243284	0.70583	-0.0017706	0.0136861	0.897369	0.00413538	0.0196198	0.833567
cg04992603	0.00654323	0.0165407	0.693403	-0.0037124	0.0093051	0.69092	-0.00461958	0.0133394	0.729964
cg04992613	0.0011467	0.0073266	0.876001	-0.000164921	0.00412163	0.968176	-0.00179423	0.00590859	0.762126
cg04992640	0.00221832	0.00962683	0.818311	-0.00075622	0.00541565	0.889278	-0.000516382	0.00776363	0.947126
cg04992666	-0.00669588	0.00912008	0.464853	0.00536177	0.00513057	0.298957	0.00117215	0.00735496	0.873756
cg04992673	-0.00157678	0.0107471	0.883703	0.00269416	0.00604588	0.657005	0.00296855	0.0086671	0.732814
cg04992704	-0.00826511	0.00473506	0.0845091	0.00489591	0.00266375	0.069559	0.00659747	0.00381863	0.0876722
cg04992744	-0.013445	0.0143054	0.349958	0.00403064	0.00804763	0.617772	0.0207416	0.0115367	0.0757469
cg04992751	-0.0168633	0.0105993	0.115325	0.00432567	0.0059627	0.470165	0.0111137	0.00854785	0.197054
cg04992752	-0.0124553	0.00916893	0.177923	0.00619418	0.00515806	0.233135	0.00791238	0.00739436	0.287623
cg04992757	-0.01156	0.015525	0.458563	0.00846655	0.00873371	0.33509	0.00395231	0.0125202	0.753024
cg04992761	0.00772134	0.0170156	0.651144	-0.00275174	0.00957228	0.774452	-0.00986447	0.0137224	0.474199
cg04992771	-0.0344984	0.017816	0.0561454	0.0230441	0.0100226	0.0239448	0.0180664	0.0143679	0.212046
cg04992807	-0.00706835	0.00955025	0.461265	0.00553936	0.00537257	0.305445	0.01033	0.00770187	0.183417
cg04992820	-0.0194826	0.0153726	0.208488	0.00711004	0.00864798	0.413285	0.0174126	0.0123974	0.163801
cg04992837	-0.00577594	0.00469267	0.221777	-0.00264525	0.0026399	0.319174	0.00617921	0.00378444	0.106212
cg04992852	0.0179269	0.0167321	0.28702	0.00290941	0.0094128	0.758009	-0.014583	0.0134938	0.282879
cg04992875	0.000117043	0.00380715	0.975547	0.00236307	0.00214174	0.272993	0.00191956	0.00307031	0.533513
cg04992921	0.00937181	0.00956709	0.330069	-0.00249054	0.00538204	0.644726	-0.0105048	0.00771545	0.176945
cg04992962	-0.00363704	0.00270034	0.181598	0.000527744	0.0015191	0.729145	0.00424944	0.00217771	0.0543109
cg04992974	0.00955605	0.0061296	0.122712	-0.00653538	0.00344825	0.0614552	-0.000613192	0.00494326	0.901572
cg04992991	-0.000667187	0.00236589	0.778627	0.00148678	0.00133095	0.267108	0.00119319	0.00190799	0.533407
cg04993019	-0.0453145	0.0437649	0.303416	0.0110686	0.0246203	0.654164	0.0138222	0.0352945	0.696317
cg04993020	-0.025063	0.0164854	0.132142	-0.0147468	0.00927397	0.115519	0.0143203	0.0132947	0.284467
cg04993041	-0.00500743	0.00837601	0.551542	0.00415503	0.00471199	0.380372	0.00484597	0.0067549	0.475093
cg04993063	0.0319221	0.0240569	0.188081	0.00457391	0.0135334	0.736217	-0.0273833	0.0194008	0.161763
cg04993082	-0.0102501	0.00956907	0.287124	0.00351761	0.00538316	0.515232	0.00212184	0.00771705	0.784018
cg04993089	-0.0056236	0.00554592	0.313457	0.00102191	0.0031199	0.744061	0.00376918	0.00447255	0.40174
cg04993112	-0.0126622	0.0172514	0.464982	0.0189769	0.00970492	0.0538221	0.0131173	0.0139125	0.348435
cg04993130	0.00261626	0.0228819	0.90924	-0.00407	0.0128724	0.752641	0.00668769	0.0184533	0.717944
cg04993169	-0.00439821	0.0188285	0.815862	0.00162292	0.0105921	0.878588	-0.00222563	0.0151844	0.883816
cg04993257	-0.0111628	0.0088853	0.212439	0.00549835	0.00499849	0.274437	0.006234	0.00716561	0.386757
cg04993267	-0.00296428	0.00592878	0.61838	0.0110413	0.00333528	0.00136823	0.00211857	0.00478131	0.658824
cg04993276	0.0012816	0.00425756	0.764137	-0.00126386	0.00239513	0.599097	-0.00446641	0.00343354	0.196837
cg04993279	-0.0104423	0.023414	0.656742	-0.00663001	0.0131717	0.61602	0.00779138	0.0188824	0.680919
cg04993286	0.0119353	0.00830064	0.154141	0.00251046	0.00466959	0.592245	-0.00979861	0.00669412	0.146947
cg04993290	0.00797166	0.0115941	0.4936	-0.00488523	0.00652234	0.455925	-0.00681871	0.00935013	0.467845
cg04993339	0.0123591	0.0113126	0.277698	-0.00835196	0.00636401	0.192926	-0.00447958	0.00912315	0.624683
cg04993355	0.00262488	0.0173024	0.879778	-0.00314404	0.00973358	0.747481	0.00220969	0.0139536	0.874549
cg04993364	0.0126484	0.011125	0.258759	0.00631117	0.00625844	0.316112	-0.0136307	0.00897182	0.132402
cg04993414	0.00166743	0.0023073	0.471864	-0.000226212	0.00129799	0.862061	-0.00197042	0.00186074	0.292627
cg04993441	0.00689167	0.00692553	0.322507	-0.00167573	0.00389601	0.668202	-0.00506326	0.00558515	0.367204
cg04993448	0.00478127	0.0125509	0.704191	-0.00125724	0.00706061	0.859097	-0.00182706	0.0101218	0.857183
cg04993487	-0.00180054	0.0073458	0.806961	0.00475195	0.00413244	0.253404	-0.00302629	0.00592407	0.610783
cg04993505	0.0139221	0.00980138	0.159142	-0.00182229	0.00551384	0.741841	-0.00562399	0.00790439	0.478721
cg04993517	-0.00179281	0.00315897	0.571851	-0.0012053	0.0017771	0.499461	0.00340922	0.00254757	0.184393
cg04993553	0.0184784	0.0108899	0.0933874	-0.00778758	0.00612621	0.207128	-0.0171212	0.00878226	0.0545308
cg04993592	0.00328977	0.00262525	0.213596	-0.000580189	0.00147685	0.695411	-0.000659952	0.00211715	0.756019
cg04993605	0.0905463	0.08408	0.284569	-0.0432661	0.0472999	0.362927	-0.0781819	0.067807	0.25214
cg04993625	-0.0100801	0.0131587	0.445774	9.64308e-05	0.00740251	0.989637	0.0154551	0.0106119	0.148968
cg04993628	-0.00906325	0.00924474	0.329686	0.00341235	0.0052007	0.513511	0.00936632	0.00745549	0.21245
cg04993795	0.00914729	0.00775811	0.241663	-0.000271695	0.00436439	0.950508	-0.0049621	0.00625659	0.429928
cg04993815	0.0268189	0.00877766	0.00300276	-0.00858343	0.00493794	0.0857862	-0.0153234	0.00707881	0.0332162
cg04993874	0.034179	0.0168783	0.0460023	-0.00999898	0.00949501	0.29529	-0.0357967	0.0136116	0.0101382
cg04993883	-0.00560144	0.00512485	0.277483	9.02061e-05	0.00288302	0.975113	0.00557152	0.00413297	0.181218
cg04993898	-0.0091411	0.00981067	0.354104	0.00412478	0.00551907	0.456904	-0.00449838	0.00791189	0.571154
cg04993975	-0.00135872	0.00619036	0.826795	0.00107225	0.00348243	0.75891	0.00245547	0.00499226	0.62409
cg04994025	0.0266779	0.0168597	0.117285	0.00293508	0.00948457	0.75773	-0.0152307	0.0135966	0.265793
cg04994063	-0.00270588	0.008771	0.758454	0.000272785	0.0049342	0.956041	0.00107145	0.00707344	0.87996
cg04994071	-0.00390733	0.0338617	0.908408	-0.000803556	0.0190492	0.966452	-0.00545103	0.027308	0.84226
cg04994084	-0.0102761	0.0038071	0.00838416	-0.000549772	0.00214171	0.798033	0.00730621	0.00307026	0.0195661
cg04994195	0.00379964	0.0100879	0.70737	0.00170068	0.00567504	0.765154	-0.00671885	0.00813547	0.41119
cg04994202	0.00257537	0.00765364	0.737331	0.000250756	0.00430562	0.953695	0.00248249	0.00617234	0.68855
cg04994217	0.026212	0.0173737	0.135079	-0.00499885	0.00977371	0.610356	-0.0193749	0.0140112	0.170343
cg04994273	-0.0134456	0.0103414	0.197058	0.000972582	0.00581764	0.867627	0.00170448	0.00833991	0.838548
cg04994288	0.00694981	0.00997618	0.487928	-0.00716815	0.00561218	0.204992	-0.00135879	0.00804537	0.866283
cg04994397	0.0139453	0.010027	0.167926	-0.000632144	0.00564078	0.911035	-0.0152763	0.00808637	0.0622822
cg04994405	-0.00503272	0.00384588	0.194197	0.00229291	0.00216353	0.292238	0.00194662	0.00310154	0.531927
cg04994425	-0.014978	0.0184471	0.41909	0.00702401	0.0103775	0.50034	0.0125997	0.0148768	0.399407
cg04994456	0.00167018	0.0094674	0.860388	-0.00581745	0.00532596	0.277796	-0.00100594	0.00763506	0.895491
cg04994481	-0.00242161	0.0116345	0.835618	-0.00529317	0.0065451	0.420933	0.001438	0.00938276	0.878557
cg04994498	-0.00144091	0.00737079	0.845477	0.00578	0.0041465	0.166967	-0.00730477	0.00594423	0.222507
cg04994519	-0.0132145	0.0135048	0.330601	0.00422566	0.00759725	0.579529	0.00192122	0.0108911	0.860397
cg04994547	-0.00909366	0.00856021	0.2911	-0.0011816	0.00481561	0.806762	0.00714058	0.00690344	0.303906
cg04994562	0.00236189	0.00974871	0.809149	-0.00911419	0.00548421	0.100217	0.00475905	0.00786192	0.546573
cg04994582	0.00526133	0.00773652	0.498312	-0.00298906	0.00435224	0.494087	-0.00287421	0.00623918	0.646211
cg04994708	-0.014301	0.0157706	0.367067	0.00425763	0.00887187	0.632529	-0.00727007	0.0127183	0.569086
cg04994761	-0.00754074	0.0199228	0.706004	0.0154376	0.0112077	0.172004	0.00444489	0.0160669	0.782722
cg04994773	-0.0015319	0.0041027	0.709789	0.0026005	0.00230801	0.263027	-0.00156322	0.00330865	0.637807
cg04994795	0.00854961	0.00792184	0.283531	-0.00513343	0.00445649	0.252592	-0.00543469	0.00638862	0.397336
cg04994855	-0.0102763	0.0168206	0.542874	-0.0141592	0.00946256	0.138268	-0.00826924	0.0135651	0.543755
cg04994873	-0.00480425	0.0142966	0.737668	-0.00512077	0.00804267	0.526031	-0.00824114	0.0115296	0.476703
cg04994925	-0.00290137	0.00656477	0.65964	-0.000637692	0.00369307	0.863319	0.00260282	0.00529421	0.624245
cg04994953	0.00380418	0.00470974	0.421502	0.000191546	0.0026495	0.942537	-0.00454256	0.0037982	0.235032
cg04994964	-0.00185197	0.0066057	0.779883	-0.00129122	0.00371609	0.729099	0.00168405	0.00532722	0.752686
cg04994970	-0.00570897	0.00227248	0.0138872	-0.000479329	0.0012784	0.708636	0.0028678	0.00183266	0.121338
cg04994975	0.0168331	0.0170497	0.326301	-0.00347355	0.00959145	0.718138	0.0042779	0.0137499	0.756469
cg04994980	0.0117084	0.0185342	0.529266	0.000222941	0.0104266	0.982991	-0.0134622	0.014947	0.370313
cg04995091	-0.010872	0.0193677	0.576039	0.0168613	0.0108955	0.125445	0.00692026	0.0156192	0.658848
cg04995095	-0.0142509	0.0145437	0.329933	-0.00413647	0.00818165	0.614461	0.00807404	0.0117288	0.493081
cg04995108	0.0163607	0.0269772	0.545824	0.0124027	0.0151762	0.416072	-0.0190688	0.021756	0.383236
cg04995154	-0.010927	0.0101973	0.286952	-0.00462856	0.0057366	0.422006	0.0109135	0.00822373	0.188037
cg04995157	-0.00226175	0.00644466	0.726495	0.00016388	0.0036255	0.964052	-0.00129993	0.00519735	0.803102
cg04995211	0.0250692	0.0133472	0.0637774	0.00530839	0.00750859	0.481515	-0.00605809	0.010764	0.575044
cg04995243	0.00269462	0.00279747	0.338162	0.00123411	0.00157374	0.435109	-0.00162521	0.00225604	0.473267
cg04995246	0.00745604	0.00885189	0.401978	0.00392057	0.0049797	0.43329	-0.00330139	0.00713867	0.644929
cg04995253	0.00164497	0.0280849	0.953431	-0.00420325	0.0157994	0.790853	-0.0100829	0.0226493	0.657323
cg04995291	0.013709	0.0218583	0.532227	-0.0167578	0.0122966	0.176544	-0.00287879	0.0176278	0.870663
cg04995300	-0.000294167	0.00335768	0.930393	0.000341806	0.00188889	0.856833	-0.000495331	0.00270782	0.855292
cg04995311	0.011066	0.0240312	0.646345	-0.00879698	0.0135189	0.516985	-0.00920476	0.0193801	0.636034
cg04995335	0.0106808	0.00995782	0.286483	-0.00224205	0.00560185	0.689988	-0.00241791	0.00803056	0.764082
cg04995377	-0.00937562	0.0170298	0.583392	-0.00299599	0.00958025	0.755255	0.00291708	0.0137338	0.832302
cg04995391	-0.00599991	0.0137392	0.663437	0.0102923	0.0077291	0.186541	0.00720552	0.0110801	0.517244
cg04995426	0.0111629	0.0344733	0.746876	0.00927339	0.0193932	0.633752	-0.0178915	0.0278013	0.521601
cg04995493	0.00335539	0.00750998	0.656162	0.000943339	0.0042248	0.823849	-0.00098813	0.00605648	0.870786
cg04995521	0.0305414	0.0295146	0.303703	-0.0299092	0.0166037	0.0751926	-0.0190212	0.0238023	0.42644
cg04995536	0.000845906	0.00405069	0.835081	0.00193027	0.00227875	0.399332	-2.7982e-07	0.00326671	0.999932
cg04995537	-0.00679634	0.0197107	0.731093	0.00805546	0.0110884	0.469544	0.00661318	0.0158959	0.678435
cg04995615	-0.00198799	0.0305582	0.948282	-0.00429346	0.0171908	0.80338	-0.0238929	0.0246439	0.335033
cg04995707	0.00239724	0.00291954	0.413885	0.000127124	0.00164241	0.938486	-0.000117109	0.00235448	0.960447
cg04995717	0.000801703	0.0237953	0.973202	-0.00458908	0.0133863	0.73258	-0.0112005	0.0191899	0.560992
cg04995722	0.00894715	0.0148193	0.547618	-0.00732023	0.00833671	0.38238	-0.0136956	0.0119511	0.255025
cg04995753	-0.0333902	0.0279546	0.235627	0.0260287	0.0157261	0.101587	0.0189202	0.0225442	0.403684
cg04995773	-0.00290572	0.0038688	0.454688	0.00172089	0.00217642	0.431321	0.00275157	0.00312002	0.380313
cg04995826	0.00644073	0.00473597	0.177439	-0.00239201	0.00266426	0.371821	-0.00180306	0.00381936	0.638076
cg04995846	-0.00159977	0.00305321	0.601667	-0.00115109	0.00171761	0.504566	0.0013322	0.00246229	0.589895
cg04995849	0.00224289	0.0115416	0.84638	-0.0120346	0.0064928	0.0672761	0.00968659	0.00930779	0.300967
cg04995976	-0.0113048	0.0095412	0.239384	-0.000106405	0.00536748	0.98423	0.0105152	0.00769457	0.175364
cg04995978	-0.00501364	0.00607596	0.41159	0.00234113	0.00341808	0.495255	0.00304904	0.0049	0.535442
cg04996020	0.0053068	0.0159711	0.740499	-0.00158801	0.00898466	0.860128	0.00173589	0.01288	0.893109
cg04996087	0.00841354	0.00976951	0.391549	-0.000900305	0.00549591	0.870267	-0.00585964	0.00787869	0.459089
cg04996089	0.00870935	0.0119189	0.466961	-0.00325396	0.00670507	0.628713	-0.0125698	0.00961208	0.194499
cg04996097	-0.0089375	0.00928043	0.338255	0.00397189	0.00522078	0.448891	0.00183088	0.00748427	0.807332
cg04996115	0.00833097	0.0150903	0.582345	-0.00297752	0.00848915	0.726648	-0.0178723	0.0121697	0.145634
cg04996157	0.00743106	0.00646354	0.253496	-0.0023907	0.00363612	0.512644	-0.00361443	0.00521257	0.489945
cg04996158	0.00244277	0.00278453	0.382816	0.000642694	0.00156646	0.682629	-0.000622112	0.0022456	0.782426
cg04996163	0.000259513	0.00699743	0.970503	-0.0038033	0.00393646	0.336698	0.00244795	0.00564313	0.665537
cg04996195	0.0113568	0.026613	0.670648	-0.033611	0.0149714	0.0273631	0.0121937	0.0214623	0.571433
cg04996219	-0.000138848	0.00330167	0.966554	0.000500082	0.00185738	0.788397	0.000210961	0.00266265	0.937036
cg04996238	0.00948538	0.0144152	0.512309	-0.00158161	0.0081094	0.845832	0.00754439	0.0116253	0.51811
cg04996251	-0.0070465	0.00887045	0.429187	-0.000762754	0.00499014	0.878877	0.000814321	0.00715364	0.909639
cg04996277	0.00453503	0.00554025	0.415326	-0.00453274	0.00311671	0.149536	-0.00555152	0.00446797	0.217464
cg04996300	-0.00327033	0.0112428	0.77185	0.00295694	0.00632471	0.641323	-0.00277037	0.00906682	0.760694
cg04996355	0.002244	0.00342422	0.514024	-0.00358775	0.00192632	0.0659896	0.0011697	0.00276149	0.672945
cg04996390	-0.00905265	0.0080524	0.264086	0.00595597	0.00452994	0.192114	0.00285834	0.00649392	0.660941
cg04996472	-0.000419056	0.0144371	0.976912	0.0023346	0.00812168	0.774466	-0.0021917	0.0116429	0.851134
cg04996485	-0.00648915	0.0156268	0.678999	0.00824397	0.00879096	0.351016	-0.00353262	0.0126023	0.779917
cg04996523	-0.00680027	0.00885197	0.444485	0.00194641	0.00497975	0.696875	0.00602471	0.00713874	0.401069
cg04996588	0.00673628	0.0119688	0.575039	-0.00518324	0.00673314	0.443547	-0.00398588	0.00965233	0.680687
cg04996645	0.00533296	0.00659568	0.421029	-0.00317294	0.00371045	0.39488	0.001738	0.00531913	0.744664
cg04996667	0.0225857	0.0110332	0.0437411	-0.00579403	0.00620683	0.35321	-0.0110248	0.00889783	0.218739
cg04996668	0.000456083	0.00684033	0.946997	0.000555299	0.00384808	0.885601	-0.00171265	0.00551644	0.756969
cg04996670	0.00330914	0.00384845	0.392284	0.000575327	0.00216498	0.791081	-0.000282793	0.00310361	0.927614
cg04996689	-0.0014092	0.00412977	0.733774	0.00117967	0.00232324	0.612928	0.000582657	0.00333049	0.861538
cg04996851	-0.00528786	0.00778226	0.498682	0.00430381	0.00437797	0.328368	0.00156085	0.00627606	0.804193
cg04996852	0.00351995	0.00290506	0.229	-0.00156608	0.00163426	0.340641	-0.00173743	0.00234281	0.460374
cg04996868	-0.0242082	0.0167121	0.151144	0.00212878	0.00940155	0.821411	0.0208403	0.0134776	0.12575
cg04996873	-0.00222364	0.00406937	0.586199	0.000471314	0.00228926	0.837376	0.00623504	0.00328178	0.0608373
cg04996912	0.00831333	0.00973171	0.395367	-5.67003e-05	0.00547465	0.991761	-0.00697506	0.00784821	0.376648
cg04996918	0.000331582	0.0035186	0.925143	-0.000451855	0.00197941	0.819979	0.00190871	0.0028376	0.502994
cg04996921	-0.0016954	0.0116649	0.884785	0.0109167	0.0065622	0.0998821	-0.00128897	0.00940727	0.89134
cg04996961	-0.0392547	0.0242328	0.108958	0.0184115	0.0136324	0.180418	0.0376517	0.0195427	0.0573667
cg04997017	0.0103322	0.0160723	0.522046	-0.00830593	0.00904158	0.360885	0.00127031	0.0129616	0.922158
cg04997047	-0.0189648	0.0239683	0.431003	0.0029477	0.0134835	0.827474	0.0126811	0.0193294	0.513563
cg04997124	-0.00382125	0.00994182	0.70167	0.00955569	0.00559285	0.0911826	0.00638377	0.00801765	0.428126
cg04997203	0.00821981	0.0083989	0.330517	-0.00775881	0.00472487	0.104259	-0.0125443	0.00677335	0.0674964
cg04997235	-0.00311637	0.00913714	0.733896	0.00116429	0.00514017	0.82135	0.00455704	0.00736872	0.537945
cg04997273	0.00315038	0.0034978	0.370306	-0.00370907	0.00196771	0.062852	0.000246567	0.00282083	0.930552
cg04997275	0.0353419	0.0246862	0.155912	-0.0311936	0.0138874	0.0272857	-0.027495	0.0199084	0.170875
cg04997361	0.00977962	0.0122373	0.426422	-0.00730413	0.00688419	0.291695	-0.000861972	0.00986886	0.930605
cg04997435	-0.00662449	0.0138609	0.63393	0.000268048	0.00779756	0.972658	-0.00213648	0.0111782	0.84888
cg04997452	0.00386293	0.00518302	0.458143	-0.0017652	0.00291575	0.546524	-0.00237518	0.00417989	0.571369
cg04997467	-0.0346703	0.0323425	0.286766	0.0220802	0.0181945	0.228276	0.0287222	0.0260828	0.273922
cg04997541	0.0155965	0.00843663	0.0679838	-0.00516582	0.00474609	0.279479	-0.00898739	0.00680378	0.190066
cg04997543	-0.0216014	0.0159453	0.179096	0.00641287	0.00897014	0.476622	0.0102485	0.0128592	0.427684
cg04997558	-0.00284156	0.0134161	0.832768	0.017982	0.00754734	0.019423	-0.0067736	0.0108195	0.532957
cg04997580	0.00315648	0.00955622	0.741981	0.000618063	0.00537593	0.908741	-0.00579752	0.00770669	0.453966
cg04997606	0.00798134	0.00502914	0.116222	-0.000403803	0.00282918	0.886843	-0.00504077	0.00405579	0.217338
cg04997708	-0.0029287	0.011094	0.792427	0.00619929	0.00624102	0.323377	-0.00943196	0.00894685	0.294769
cg04997743	-0.00487424	0.00831139	0.559125	0.00716218	0.00467564	0.129284	-0.00249044	0.00670278	0.71115
cg04997749	0.0214499	0.0155899	0.172471	0.00395323	0.0087702	0.653312	-0.0219026	0.0125726	0.0851095
cg04997772	0.00195233	0.00896471	0.828123	-0.00638667	0.00504317	0.20883	0.00403629	0.00722966	0.57811
cg04997812	-0.00733185	0.00524773	0.166006	0.000737178	0.00295215	0.803415	0.00482835	0.00423207	0.257118
cg04997819	-0.0167474	0.0139403	0.232948	-0.00146081	0.00784225	0.852673	0.00666568	0.0112423	0.554815
cg04997885	0.00329785	0.00694871	0.63629	-0.00121885	0.00390905	0.755955	-0.0092584	0.00560384	0.102193
cg04997952	0.0120742	0.0136626	0.379328	-0.000868408	0.00768598	0.910308	-0.00249018	0.0110183	0.821741
cg04997967	-0.000847259	0.00318266	0.790722	-0.000960082	0.00179043	0.5932	0.00195879	0.00256668	0.447481
cg04998032	0.000141545	0.00633868	0.982237	0.00138731	0.00356588	0.698212	-0.00215896	0.00511188	0.673842
cg04998054	-0.00180995	0.00440715	0.682337	-0.00275237	0.00247927	0.270064	-0.000562913	0.00355418	0.874532
cg04998060	0.0119919	0.00947723	0.209206	-0.00477887	0.00533149	0.372598	-0.00820701	0.00764299	0.285953
cg04998091	-0.00350974	0.00956381	0.714545	0.00172433	0.0053802	0.749379	0.00190156	0.00771281	0.805854
cg04998094	-0.00877383	0.00911695	0.338596	-0.002917	0.00512881	0.571027	0.00348171	0.00735243	0.637038
cg04998153	0.0202085	0.045725	0.659642	-0.0107345	0.0257229	0.677503	-0.0153803	0.0368752	0.677663
cg04998160	-0.0171113	0.0092052	0.0665054	0.00649809	0.00517846	0.21298	0.00444658	0.00742361	0.55078
cg04998202	-0.00315731	0.00927234	0.734314	-0.00253811	0.00521623	0.627808	0.00699525	0.00747775	0.352193
cg04998212	0.00235918	0.0122492	0.847733	-0.000582728	0.00689088	0.932806	0.00597128	0.00987846	0.547138
cg04998282	-1.02813e-06	0.00384309	0.999787	0.000435291	0.00216196	0.840913	-3.035e-05	0.00309929	0.99221
cg04998317	-0.0288233	0.0161198	0.0773283	0.00632403	0.00906832	0.48747	0.0241845	0.0129999	0.0662931
cg04998327	0.136246	0.140971	0.336547	-0.086841	0.0793045	0.276595	-0.0753508	0.113687	0.509259
cg04998338	0.00453715	0.00989868	0.647864	-0.00741181	0.00556858	0.186747	-0.00175337	0.00798287	0.826677
cg04998375	-0.00701438	0.00790238	0.377245	0.00621839	0.00444554	0.165513	0.0111069	0.00637293	0.0849802
cg04998379	0.019618	0.0098997	0.050747	-0.0129994	0.00556916	0.0219454	-0.0130667	0.00798369	0.105397
cg04998420	-0.013972	0.018372	0.449058	0.00502425	0.0103353	0.62813	0.00221855	0.0148163	0.881326
cg04998423	0.00600585	0.00701375	0.394242	-0.0070529	0.00394564	0.0774185	-0.00159811	0.0056563	0.778218
cg04998435	0.00682959	0.023404	0.771141	-0.0131212	0.0131661	0.321792	-0.0132979	0.0188744	0.483017
cg04998443	0.00643037	0.00888968	0.47145	-0.0109679	0.00500096	0.0310269	-0.00691011	0.00716915	0.337846
cg04998447	-0.00820001	0.00481333	0.0921087	0.00713544	0.00270778	0.0099932	0.00343759	0.00388175	0.378343
cg04998460	-0.000127427	0.0160934	0.993701	0.00830814	0.00905347	0.361386	0.0179899	0.0129786	0.169337
cg04998498	0.000794149	0.0225031	0.971931	-0.0171601	0.0126593	0.178839	0.00794625	0.0181478	0.662596
cg04998589	-0.00431701	0.0051749	0.406495	-0.00162684	0.00291118	0.577751	0.00328746	0.00417334	0.433047
cg04998590	0.00676174	0.0237035	0.776136	-0.00807283	0.0133346	0.546522	0.00669374	0.0191158	0.727079
cg04998634	-0.00244431	0.00930096	0.79334	0.00668664	0.00523233	0.204747	-0.00329285	0.00750083	0.661777
cg04998671	-0.0255642	0.0323901	0.432155	0.0062014	0.0182213	0.734442	0.0232764	0.0261212	0.375396
cg04998674	0.00138028	0.0031493	0.662294	-0.00120462	0.00177167	0.498393	-0.0012055	0.00253978	0.636255
cg04998690	0.0587822	0.042039	0.165668	-0.0240086	0.0236494	0.312898	-0.0176678	0.0339027	0.603629
cg04998696	-0.00765497	0.00711225	0.284835	0.000294821	0.00400105	0.941433	0.00965378	0.00573573	0.0960262
cg04998702	0.00219375	0.00632853	0.729716	0.00630871	0.00356016	0.0799734	-0.00585525	0.00510369	0.254494
cg04998798	-0.00514997	0.00702055	0.465238	-0.000223823	0.00394947	0.95494	0.00123702	0.00566177	0.827573
cg04998805	0.00268247	0.0111218	0.809989	-0.008612	0.00625666	0.172296	-4.60505e-05	0.00896926	0.995916
cg04998867	-0.0192615	0.0150757	0.204852	-0.00942017	0.00848097	0.269812	0.0145093	0.0121579	0.236034
cg04998922	0.00110467	0.0173333	0.949334	-0.000744914	0.00975098	0.939285	0.00751725	0.0139786	0.592141
cg04998941	-0.00313635	0.016882	0.85306	-0.000622094	0.00949713	0.947927	-0.000347538	0.0136147	0.979695
cg04998970	0.0119132	0.0141527	0.402286	0.00108219	0.00796174	0.892203	-0.00948389	0.0114136	0.408341
cg04998977	0.00988294	0.0128947	0.445542	-0.00450743	0.00725403	0.53602	0.00521266	0.0103991	0.617482
cg04999003	0.0171914	0.0122115	0.162835	-0.0112457	0.00686966	0.105325	-0.0103474	0.00984803	0.296372
cg04999025	0.0107815	0.00699689	0.127057	-0.0108519	0.00393615	0.00713871	-0.000917575	0.00564269	0.871209
cg04999026	0.0104772	0.0154015	0.498182	0.00237879	0.00866422	0.784325	-0.0136738	0.0124206	0.274049
cg04999036	-0.0165751	0.0122292	0.178889	0.00310199	0.00687963	0.653214	0.0122652	0.00986233	0.217052
cg04999058	-0.0167795	0.0181338	0.357419	0.00961632	0.0102013	0.348528	0.00618923	0.0146241	0.673203
cg04999066	0.00846886	0.0100916	0.403712	0.00530615	0.00567711	0.352613	-0.000672337	0.00813845	0.934354
cg04999111	-0.00317596	0.00816625	0.698313	0.000697777	0.00459399	0.879634	0.00324543	0.00658573	0.623426
cg04999148	0.0023605	0.0070111	0.737188	0.00152119	0.00394415	0.700695	-0.000404085	0.00565416	0.943194
cg04999262	-0.0150317	0.0120431	0.215401	0.00899029	0.00677497	0.188067	0.0131434	0.00971229	0.179556
cg04999270	0.00455604	0.00265463	0.0897568	-0.00240475	0.00149338	0.111047	-0.00470873	0.00214085	0.0305595
cg04999309	0.0161362	0.00875818	0.0689004	0.00033454	0.00492698	0.946025	-0.0131244	0.0070631	0.0666077
cg04999329	0.00330361	0.00974602	0.735468	-0.000217794	0.0054827	0.968406	-0.0026883	0.00785975	0.73317
cg04999340	-0.00308478	0.011905	0.796173	0.00624703	0.00669727	0.35358	-0.0022534	0.0096009	0.815001
cg04999352	0.00194372	0.00910915	0.831541	0.00293253	0.00512443	0.568653	0.000271231	0.00734614	0.970634
cg04999421	0.0210849	0.0108841	0.0560401	-0.0024681	0.00612296	0.687894	-0.0116576	0.00877759	0.187698
cg04999435	-0.010996	0.0183049	0.549631	0.00229515	0.0102976	0.824162	0.00498563	0.0147621	0.736399
cg04999441	-0.00272919	0.00328756	0.408775	0.00151686	0.00184944	0.414413	0.00218049	0.00265127	0.413133
cg04999465	0.000231703	0.00902628	0.979581	-0.00186437	0.00507781	0.714411	-0.0061195	0.00727931	0.402891
cg04999479	-0.00226386	0.00453375	0.618833	0.00141857	0.0025505	0.579539	0.00444539	0.00365628	0.227418
cg04999502	-0.0056479	0.00474391	0.237142	0.00316943	0.00266872	0.238292	-0.00152906	0.00382576	0.6904
cg04999558	0.0110614	0.00972752	0.25868	-0.00768508	0.00547229	0.163855	-0.00511521	0.00784483	0.516129
cg04999580	-0.01472	0.0154133	0.342276	-0.0054153	0.00867089	0.533947	0.0141572	0.0124302	0.257929
cg04999588	0.000305354	0.00337244	0.928068	0.00103341	0.00189719	0.587383	0.00198364	0.00271973	0.467792
cg04999637	0.00959696	0.00808392	0.238469	0.00442394	0.00454767	0.333417	-0.0106614	0.00651933	0.105672
cg04999691	-0.0052464	0.00744502	0.482932	0.00481656	0.00418826	0.253363	0.000118185	0.0060041	0.984342
cg04999756	0.0830425	0.0798695	0.301415	-0.033361	0.0449312	0.459837	-0.0676434	0.0644114	0.296613
cg04999785	0.000268123	0.0122492	0.982588	-0.00194656	0.00689087	0.778259	-0.00838748	0.00987844	0.398228
cg04999824	0.0140865	0.00917348	0.128359	-0.00744951	0.00516061	0.152547	-0.00955441	0.00739802	0.200038
cg04999860	-0.00399597	0.015892	0.802077	0.0080441	0.00894017	0.370785	-0.0065377	0.0128162	0.611295
cg04999902	0.0018764	0.00914748	0.837963	-0.00451233	0.00514599	0.383033	-0.0048448	0.00737706	0.513123
cg04999945	-0.00148354	0.00455225	0.745307	-0.000854461	0.0025609	0.739461	0.000679933	0.00367119	0.853507
cg04999950	0.00583462	0.00311753	0.0647081	-0.00322855	0.00175379	0.0691251	-0.00501009	0.00251415	0.0494967
cg04999999	0.00595055	0.0102902	0.564607	-0.0063341	0.00578882	0.27696	-0.0127611	0.00829859	0.127826
cg05000029	0.00372777	0.0127997	0.771579	-0.00283428	0.00720058	0.694848	-0.00407946	0.0103224	0.693683
cg05000039	0.0250857	0.0192369	0.195741	-0.0072982	0.0108219	0.501891	-0.031902	0.0155137	0.0428143
cg05000073	-0.00621734	0.00813149	0.446627	-0.00269444	0.00457443	0.557409	0.00888921	0.0065577	0.178837
cg05000080	0.00259443	0.016754	0.877303	-0.0168159	0.00942508	0.0779644	0.00423782	0.0135114	0.754556
cg05000123	0.00384732	0.00446051	0.390823	0.000316608	0.0025093	0.899892	-0.00479216	0.00359721	0.18636
cg05000136	-0.000144507	0.00246932	0.953471	0.000111481	0.00138914	0.936226	0.000980608	0.0019914	0.623692
cg05000150	0.00533018	0.0131608	0.686492	-0.013955	0.00740371	0.0628644	0.0059084	0.0106136	0.579208
cg05000177	0.00244704	0.0262312	0.925895	-0.0202763	0.0147566	0.173037	0.00318025	0.0211543	0.880856
cg05000193	-0.0194122	0.00814456	0.0193789	0.00482327	0.00458179	0.295459	0.0140332	0.00656824	0.0355107
cg05000199	0.0293393	0.0151457	0.0560505	-0.00371791	0.00852035	0.663684	-0.0199656	0.0122144	0.105832
cg05000275	0.0266943	0.0284993	0.351586	0.00315388	0.0160325	0.844518	-0.0329382	0.0229835	0.155491
cg05000331	-0.0203243	0.0107562	0.062228	0.000854818	0.00605099	0.887992	0.0123776	0.00867442	0.15727
cg05000339	-0.00872229	0.019702	0.6591	-0.0113397	0.0110835	0.309157	0.0060473	0.0158889	0.704449
cg05000348	0.00317312	0.00325896	0.332989	-0.00205009	0.00183336	0.266625	0.000638395	0.00262821	0.808667
cg05000403	0.0309813	0.0495145	0.533187	0.0156648	0.0278548	0.575341	-0.0141512	0.0399314	0.723925
cg05000407	-0.0749795	0.0237803	0.00223329	0.0112471	0.0133778	0.402858	0.0660547	0.0191778	0.000891233
cg05000431	-0.0204413	0.0135594	0.135382	0.0132935	0.00762795	0.0849971	0.00339769	0.0109351	0.756778
cg05000435	0.000945541	0.00748415	0.899762	0.000161972	0.00421027	0.969403	0.00287371	0.00603565	0.635208
cg05000446	0.0120118	0.0168988	0.479151	-0.00651297	0.00950656	0.495143	-0.0163924	0.0136282	0.232382
cg05000466	0.0285038	0.0189302	0.135844	-0.00328867	0.0106494	0.758219	-0.0322951	0.0152664	0.0373196
cg05000474	0.00123131	0.019535	0.94989	-0.0154935	0.0109896	0.162237	-0.00875981	0.0157542	0.579651
cg05000488	0.00887513	0.0116203	0.447124	-0.00346524	0.00653709	0.597433	-0.0110784	0.00937128	0.240436
cg05000518	-0.00928292	0.0041912	0.0294446	0.000482279	0.00235779	0.838415	0.00699478	0.00338003	0.0415409
cg05000575	-0.0279324	0.0296542	0.348893	0.0316717	0.0166822	0.061019	0.0304894	0.0239148	0.205812
cg05000598	-0.0134282	0.0151765	0.37876	0.00489508	0.00853765	0.56792	0.0128232	0.0122392	0.297739
cg05000694	-0.0302289	0.0153955	0.0528582	0.0161897	0.00866084	0.0650243	0.0145334	0.0124158	0.245049
cg05000726	-0.00833518	0.0176009	0.637024	0.00651778	0.00990153	0.51215	0.000950694	0.0141944	0.946757
cg05000751	0.00680337	0.0075737	0.371569	-0.000630629	0.00426064	0.882683	-0.00352463	0.00610787	0.565422
cg05000761	0.0369042	0.0139887	0.00991266	-0.0173148	0.00786946	0.0305022	-0.0351318	0.0112813	0.00251431
cg05000772	-0.00821083	0.00820667	0.319905	0.00116639	0.00461673	0.801153	0.0111473	0.00661833	0.0957918
cg05000824	-0.00270708	0.00309827	0.384722	0.00169255	0.00174296	0.334264	-0.000426122	0.00249863	0.864989
cg05000837	0.00359959	0.0125533	0.775006	-0.0141778	0.00706198	0.0478592	-0.00388037	0.0101237	0.702459
cg05000860	0.000383194	0.00330416	0.907947	-0.00138064	0.00185878	0.459671	-0.000616757	0.00266466	0.817515
cg05000952	0.00336673	0.00968737	0.729046	-0.00198738	0.00544971	0.716258	-0.0015894	0.00781245	0.839274
cg05000960	-0.00536259	0.00701933	0.446998	0.00229618	0.00394878	0.562449	0.00356989	0.00566079	0.529971
cg05000981	-4.9368e-06	0.00952793	0.999588	0.00705443	0.00536001	0.191672	-0.00519468	0.00768387	0.500844
cg05000983	0.00188981	0.00347135	0.587591	0.00136556	0.00195284	0.486293	-0.000263268	0.0027995	0.925298
cg05000987	0.00250781	0.00324067	0.441163	0.000275968	0.00182306	0.880038	-0.0035258	0.00261346	0.18089
cg05000994	-4.96439e-05	0.0118575	0.996669	-0.000165147	0.00667055	0.980306	0.00317531	0.0095626	0.740665
cg05001007	0.00092924	0.137181	0.994611	0.0245179	0.0771721	0.751489	0.0591279	0.11063	0.594416
cg05001009	-0.00189836	0.00536213	0.724192	0.000166503	0.00301651	0.956111	0.00277353	0.00432433	0.523003
cg05001024	-0.00623403	0.0100116	0.535161	0.000604908	0.00563209	0.914722	0.00372552	0.00807391	0.645671
cg05001044	-0.0137294	0.0075184	0.0713443	0.00249017	0.00422953	0.557586	0.00925746	0.00606327	0.130521
cg05001065	-0.00774345	0.00785498	0.327028	-0.00283296	0.00441888	0.52318	0.00711423	0.00633471	0.264576
cg05001111	-0.0137615	0.0171039	0.423306	-0.000858232	0.00962194	0.929136	0.00966646	0.0137936	0.485345
cg05001145	0.00406952	0.00298873	0.176916	9.06443e-05	0.00168133	0.957132	-0.00310947	0.00241028	0.20052
cg05001310	-0.0635843	0.0294219	0.0334986	0.046931	0.0165515	0.00571759	0.0615308	0.0237275	0.0111934
cg05001330	-0.000556225	0.0102302	0.956767	-0.0113102	0.0057551	0.0526505	-0.00349334	0.00825025	0.673056
cg05001334	-0.00998892	0.0255052	0.696303	-0.0012347	0.0143482	0.931627	-0.00200113	0.0205689	0.922726
cg05001344	-0.0059231	0.010152	0.561142	-0.000283778	0.0057111	0.960487	-0.00207089	0.00818717	0.800923
cg05001349	0.0414865	0.0201853	0.0429215	-0.0181012	0.0113554	0.114634	-0.0344146	0.0162786	0.0374364
cg05001389	-0.00381221	0.0174092	0.827193	1.40623e-05	0.0097937	0.998858	-0.00599291	0.0140398	0.670567
cg05001401	0.0207594	0.0195411	0.291088	-0.00351779	0.010993	0.749751	-0.0148127	0.015759	0.349907
cg05001478	-0.00123947	0.00726044	0.864853	-0.000337361	0.00408442	0.934366	-0.00160115	0.00585524	0.785166
cg05001498	-0.0412541	0.0178435	0.0231964	0.0203091	0.010038	0.046193	0.0243222	0.01439	0.0946515
cg05001520	0.00360179	0.00722728	0.619517	0.00114789	0.00406576	0.778377	-0.00271847	0.00582849	0.642115
cg05001531	0.0131796	0.0241351	0.586443	0.00545386	0.0135774	0.688923	-0.0057557	0.0194639	0.768172
cg05001544	0.00496349	0.0114996	0.667108	-0.00755875	0.0064692	0.245903	0.00133088	0.00927395	0.886229
cg05001573	0.00811018	0.0137299	0.556292	0.00741733	0.00772386	0.339621	-0.000383322	0.0110726	0.972465
cg05001580	0.0076972	0.00348538	0.0299065	-0.00154035	0.00196073	0.434287	-0.00457354	0.00281081	0.107413
cg05001598	0.000590577	0.00302548	0.845701	-0.00177748	0.00170201	0.299288	-0.00120313	0.00243992	0.623211
cg05001671	-0.00985485	0.0175628	0.576192	0.0134257	0.0098801	0.177786	0.00350706	0.0141637	0.805034
cg05001691	0.00986696	0.01056	0.352759	-0.0120807	0.00594061	0.0451131	-0.00159389	0.00851619	0.851981
cg05001715	0.003892	0.00235462	0.102037	-0.00140921	0.00132461	0.290404	-0.00177225	0.0018989	0.353307
cg05001777	0.00785492	0.00768163	0.309418	-0.00673774	0.00432136	0.122672	0.00015782	0.00619491	0.979735
cg05001802	0.00989156	0.00901346	0.275556	-0.00359329	0.00507059	0.48048	-0.0105548	0.00726897	0.150172
cg05001848	0.00577011	0.00733548	0.433702	0.00101083	0.00412663	0.807084	-0.00848603	0.00591575	0.155104
cg05001864	0.00208539	0.00226404	0.359611	-0.0013804	0.00127365	0.281514	-0.000980402	0.00182585	0.592701
cg05001882	0.00847974	0.00413765	0.0435051	-0.00585407	0.00232767	0.013786	-0.00445999	0.00333684	0.184923
cg05001908	0.0104214	0.00737733	0.161418	-0.00773789	0.00415017	0.0657068	-0.00428592	0.0059495	0.473265
cg05001932	0.0245464	0.0171338	0.155632	-0.0262039	0.00963877	0.00794572	-0.014071	0.0138177	0.31141
cg05001934	-0.00353991	0.00233005	0.132413	0.00172348	0.00131079	0.192099	0.00182165	0.00187908	0.335078
cg05001948	-0.00292982	0.00799074	0.714789	-0.00241487	0.00449525	0.592529	0.00556006	0.00644419	0.390675
cg05001964	-0.00136172	0.00573481	0.812881	0.00329673	0.00322617	0.309741	-0.00212062	0.00462488	0.647747
cg05001982	-0.0213263	0.024489	0.386287	0.0269148	0.0137765	0.0540281	0.014219	0.0197493	0.473516
cg05001992	-0.00203022	0.00333265	0.544024	0.000828775	0.00187481	0.65957	0.00214774	0.00268764	0.426451
cg05002022	-0.012693	0.0295873	0.669007	0.0252101	0.0166446	0.133579	0.00401565	0.0238609	0.866752
cg05002041	0.00489244	0.00360976	0.178902	-0.00138625	0.0020307	0.496686	-0.0030113	0.00291112	0.303877
cg05002065	-0.00653967	0.00853062	0.445436	-0.00367863	0.00479897	0.445475	0.00699029	0.00687958	0.312469
cg05002093	0.00257215	0.00748278	0.731889	-0.00179926	0.0042095	0.670149	0.00347146	0.00603455	0.566632
cg05002124	-0.000441949	0.00279015	0.87452	-0.000530988	0.00156962	0.735979	0.00093033	0.00225014	0.680315
cg05002165	0.00513557	0.020074	0.798699	-0.00462551	0.0112928	0.683131	-0.0003546	0.0161888	0.982576
cg05002166	0.0374575	0.0402204	0.354333	-0.0350937	0.0226263	0.124614	-0.0316778	0.0324361	0.331527
cg05002190	0.013862	0.0196935	0.483428	0.0149952	0.0110788	0.179483	-0.015914	0.015882	0.319181
cg05002278	-0.00486921	0.01184	0.681923	0.00368158	0.00666068	0.581897	-0.00537244	0.00954844	0.575154
cg05002305	0.0114861	0.0131797	0.385937	-0.00460477	0.00741434	0.53622	-0.0142569	0.0106289	0.183384
cg05002314	0.00793084	0.00572106	0.169295	-0.000547476	0.00321843	0.865331	-0.00432983	0.00461379	0.350671
cg05002336	0.0116528	0.00859727	0.178878	-0.00969092	0.00483646	0.0482848	-0.00922935	0.00693333	0.186697
cg05002372	-0.00120823	0.0027795	0.664887	0.00027431	0.00156363	0.861157	0.00166639	0.00224155	0.459284
cg05002402	-0.00213071	0.0120316	0.859856	0.010419	0.00676846	0.127433	0.0100653	0.00970295	0.302518
cg05002406	-0.00269315	0.00770821	0.727663	0.00679618	0.00433632	0.120767	-0.000668251	0.00621635	0.914646
cg05002444	0.0223929	0.00799897	0.00633342	-0.0129988	0.00449989	0.00490652	-0.0161678	0.00645083	0.0141044
cg05002474	0.00537736	0.00328117	0.10494	-0.000913811	0.00184585	0.621833	-0.00657701	0.00264612	0.0148947
cg05002479	0.0250634	0.0130758	0.0586271	-0.00771379	0.00735592	0.297312	-0.0215395	0.0105451	0.0441902
cg05002500	0.0101902	0.0109656	0.355372	0.0010048	0.00616879	0.870997	-0.008001	0.0088433	0.368154
cg05002512	0.0018406	0.00220268	0.405713	0.000975379	0.00123914	0.433387	-0.000391363	0.00177637	0.826153
cg05002530	0.00733151	0.0170939	0.669085	-0.0159231	0.00961634	0.101441	0.00575838	0.0137855	0.677211
cg05002580	0.0297432	0.0132309	0.027164	-0.0117332	0.00744316	0.118655	-0.0153443	0.0106702	0.15409
cg05002590	-0.00166603	0.00339651	0.625035	-0.000729054	0.00191073	0.703742	0.00213457	0.00273914	0.437978
cg05002598	0.0169279	0.00938203	0.0747278	-0.00991187	0.00527793	0.0638124	-0.00916191	0.00756621	0.22929
cg05002602	0.0108268	0.0156887	0.492012	-0.0119464	0.00882582	0.179461	-0.0124525	0.0126523	0.327806
cg05002615	0.000750329	0.00484924	0.8774	0.00195856	0.00272798	0.474754	0.00144531	0.0039107	0.712616
cg05002642	0.00706883	0.00806675	0.383341	-0.000908491	0.00453801	0.841806	-0.00420075	0.00650549	0.520198
cg05002654	0.0148869	0.00855171	0.0853344	-0.00495209	0.00481083	0.30623	-0.00373613	0.00689659	0.589418
cg05002712	-0.00888413	0.0397413	0.823644	0.0199411	0.0223568	0.374938	0.0116297	0.0320496	0.717605
cg05002732	0.000705426	0.00528809	0.894193	-0.00373653	0.00297486	0.212544	-0.00223327	0.00426462	0.601869
cg05002748	0.0133017	0.0168186	0.43121	-0.0146954	0.00946144	0.124093	-0.0174206	0.0135635	0.202501
cg05002800	-0.0241517	0.0189727	0.206499	0.0233452	0.0106732	0.0314695	0.0147283	0.0153006	0.338482
cg05002837	0.00962559	0.0108263	0.376464	0.00275952	0.00609045	0.651638	-0.00381236	0.00873099	0.663474
cg05002868	0.00603688	0.0121954	0.621867	-0.00242082	0.00686059	0.725068	-0.00318488	0.00983503	0.746862
cg05002974	0.000699915	0.00324721	0.82986	6.06423e-05	0.00182674	0.973595	-0.00203203	0.00261874	0.439927
cg05002993	0.0040115	0.00837141	0.633034	-0.00907139	0.00470941	0.0574181	0.000342874	0.00675119	0.959614
cg05003062	-0.00178886	0.00307099	0.561769	0.00408991	0.00172761	0.0201853	-0.00122205	0.00247662	0.622979
cg05003162	0.00108639	0.0258966	0.966636	-0.0153377	0.0145683	0.295411	-0.00661468	0.0208845	0.752228
cg05003175	0.0261515	0.0199309	0.193017	0.00388216	0.0112123	0.730017	-0.0127745	0.0160734	0.428967
cg05003278	-0.0225425	0.026758	0.401897	0.0198687	0.0150529	0.190405	0.00866927	0.0215792	0.688882
cg05003322	-0.0160387	0.0165854	0.336271	0.0117809	0.00933027	0.210169	0.00673605	0.0133755	0.615836
cg05003326	0.0236833	0.0211369	0.265669	-0.0183952	0.0118907	0.125574	-0.0145982	0.017046	0.394186
cg05003364	0.0281282	0.017141	0.104495	-0.02231	0.00964279	0.0231012	-0.00773519	0.0138235	0.577245
cg05003398	0.00473647	0.00523004	0.367692	-0.00234675	0.0029422	0.427315	-0.00280209	0.00421781	0.508266
cg05003411	-0.0150683	0.0123373	0.225326	0.0103257	0.00694044	0.140515	0.0107967	0.0099495	0.280924
cg05003417	0.00461312	0.00314779	0.146471	-0.000203632	0.00177081	0.908722	-0.00327023	0.00253856	0.201164
cg05003422	0.00119296	0.00355563	0.738065	0.000103845	0.00200025	0.958717	-0.00077199	0.00286747	0.78841
cg05003433	-0.00751267	0.0106736	0.483448	0.00131899	0.00600454	0.826659	0.0118477	0.00860783	0.172318
cg05003452	-0.00105859	0.00749804	0.888061	-0.000752038	0.00421808	0.85892	-0.00271918	0.00604685	0.654082
cg05003455	0.00374318	0.00413381	0.367758	-0.00392855	0.00232551	0.0948214	0.000360517	0.00333374	0.914138
cg05003495	-0.00829267	0.0105625	0.434574	0.0109163	0.00594201	0.0696837	0.00509958	0.00851819	0.550985
cg05003619	0.0069743	0.009265	0.453676	-0.00334249	0.0052121	0.523057	-0.00148745	0.00747183	0.84268
cg05003666	0.0190832	0.0152899	0.215423	-0.00859582	0.00860144	0.320463	-0.017688	0.0123306	0.155105
cg05003685	-0.00580453	0.00254058	0.0248199	0.00148596	0.00142922	0.301427	0.00676194	0.00204887	0.00141263
cg05003791	-0.00332365	0.00315008	0.29437	0.000516077	0.0017721	0.77159	0.00404228	0.0025404	0.115278
cg05003832	0.0899697	0.0267556	0.00115913	-0.016488	0.0150516	0.27642	-0.0673143	0.0215772	0.00247239
cg05003890	0.021459	0.00765259	0.00625016	-0.00705098	0.00430502	0.10515	-0.016153	0.00617149	0.0104876
cg05003908	-0.0270942	0.0250739	0.282942	0.00913153	0.0141055	0.519135	0.00829773	0.020221	0.682581
cg05003957	-0.0349062	0.0276065	0.209535	0.0207661	0.0155303	0.184746	0.025661	0.0222635	0.252304
cg05003973	0.0110679	0.0128343	0.390913	-0.00720645	0.00722006	0.321057	-0.00693843	0.0103504	0.504448
cg05004011	0.0066509	0.00979673	0.499052	0.000669811	0.00551123	0.903554	-0.00592273	0.00790065	0.455534
cg05004014	0.00607158	0.0157164	0.700224	0.00458969	0.00884138	0.60503	-0.00455034	0.0126746	0.720476
cg05004022	0.00634803	0.0085467	0.459683	-0.00410736	0.00480801	0.395355	0.000750952	0.00689255	0.913498
cg05004076	0.000622995	0.00775099	0.936127	0.000171277	0.00436038	0.968759	0.00188144	0.00625085	0.764157
cg05004108	-0.000258417	0.00290996	0.929446	0.000467258	0.00163702	0.776008	0.00286444	0.00234676	0.225616
cg05004137	0.0133136	0.0108319	0.222421	-0.00967547	0.00609355	0.11604	-0.00710867	0.00873544	0.418048
cg05004142	0.0188978	0.0285577	0.509927	-0.00975215	0.0160654	0.54545	-0.0105614	0.0230306	0.647704
cg05004148	0.0250779	0.014558	0.0885952	-0.0175643	0.00818974	0.0348339	-0.00481526	0.0117404	0.682733
cg05004228	-0.000788282	0.00284666	0.782518	0.00262617	0.00160141	0.10472	-0.00118051	0.00229571	0.608429
cg05004321	-0.00977809	0.00595668	0.104382	0.00269213	0.00335098	0.423993	0.00415812	0.00480381	0.389153
cg05004337	0.00127711	0.00524365	0.808164	0.00311731	0.00294986	0.293612	-0.00287945	0.00422878	0.497774
cg05004360	0.0147602	0.0149604	0.326629	-0.0156053	0.0084161	0.0671756	-0.0186025	0.0120649	0.12682
cg05004378	0.00443357	0.00591768	0.455801	-0.00275007	0.00332904	0.411069	-0.00781446	0.00477236	0.105235
cg05004400	0.013294	0.0040959	0.00167687	-0.0038963	0.00230418	0.0945064	-0.00848306	0.00330317	0.0119717
cg05004405	0.00888729	0.00549132	0.109276	-0.00345081	0.00308918	0.267116	-0.00515148	0.00442851	0.247983
cg05004424	0.0391535	0.0195823	0.0487561	-0.0266449	0.0110162	0.0177102	-0.0365004	0.0157923	0.023238
cg05004431	0.00111067	0.00348781	0.750929	0.000157985	0.0019621	0.936014	0.00255965	0.00281277	0.365391
cg05004447	-0.000649648	0.00766073	0.932618	-0.00469071	0.0043096	0.279481	0.000315416	0.00617805	0.959402
cg05004480	0.00227496	0.00348801	0.516017	-0.00101107	0.00196221	0.607699	-0.00190377	0.00281293	0.500374
cg05004506	0.0132945	0.0140142	0.34549	-0.00491032	0.00788377	0.535058	-0.00393782	0.0113018	0.728384
cg05004511	-0.0161185	0.0109855	0.145997	0.00291552	0.00617995	0.638299	0.00953203	0.0088593	0.285001
cg05004518	0.0022967	0.015699	0.884034	0.00858619	0.00883158	0.333702	-0.00135264	0.0126605	0.915168
cg05004525	1.03032e-05	0.041132	0.999801	-0.0146789	0.0231391	0.527539	-0.0138187	0.0331712	0.678031
cg05004617	0.0151924	0.0173465	0.383596	0.00825173	0.00975841	0.400149	-0.0111909	0.0139892	0.42596
cg05004640	0.00568475	0.0123639	0.646842	0.000447559	0.00695538	0.948845	-0.000851724	0.00997092	0.932128
cg05004652	-0.0102734	0.0128519	0.426305	0.000250807	0.00722993	0.972408	-0.000577835	0.0103645	0.955671
cg05004658	-0.0132506	0.00782783	0.0941637	0.00632398	0.00440361	0.154647	0.010631	0.00631281	0.0958436
cg05004662	0.00504754	0.0146627	0.731513	-0.0119095	0.00824861	0.152467	-0.00904227	0.0118248	0.446577
cg05004665	-0.00863651	0.013118	0.512078	0.017484	0.00737962	0.0200909	0.00733205	0.0105791	0.490155
cg05004703	0.00394381	0.00845663	0.642153	-0.0055003	0.00475734	0.250851	0.00493801	0.00681991	0.471019
cg05004705	0.0066819	0.0125822	0.596763	-0.000778139	0.00707823	0.912721	0.00261851	0.010147	0.796987
cg05004720	0.00832792	0.016138	0.607163	-0.0113018	0.00907855	0.216594	-0.000442853	0.0130146	0.972935
cg05004770	0.04937	0.0264871	0.065784	-0.0226541	0.0149005	0.132132	-0.0482295	0.0213607	0.0265167
cg05004818	-0.00680843	0.0215766	0.75312	0.00901971	0.0121381	0.459475	0.0136057	0.0174006	0.43644
cg05004855	0.00718745	0.0146158	0.624158	-0.00494061	0.00822224	0.549517	-0.00393084	0.011787	0.739587
cg05004880	0.0031226	0.0107833	0.772846	-0.00254949	0.00606626	0.675346	-0.00242045	0.00869631	0.781435
cg05004881	0.00856285	0.00846835	0.31481	-0.000360081	0.00476394	0.939927	-0.00890588	0.00682936	0.195735
cg05004907	-0.00585844	0.00770619	0.449223	-0.00402839	0.00433518	0.3554	0.0118019	0.00621471	0.0609526
cg05004918	0.00944865	0.0126864	0.458454	0.00628609	0.00713682	0.380911	-0.00968769	0.010231	0.346377
cg05004940	-0.00200401	0.005206	0.701242	-0.00138369	0.00292868	0.637807	0.00462369	0.00419842	0.273878
cg05004973	0.0215823	0.0130393	0.101578	-0.0135252	0.00733538	0.0686923	-0.0172713	0.0105157	0.104195
cg05005023	-0.00150866	0.00693051	0.828197	-0.00032071	0.00389881	0.934635	0.0018829	0.00558916	0.737034
cg05005073	-0.00529985	0.0255137	0.83594	-0.00433346	0.0143529	0.763449	0.00308834	0.0205757	0.881044
cg05005077	-0.0197301	0.0173003	0.257304	0.0223395	0.00973243	0.0241749	0.013163	0.013952	0.348126
cg05005082	0.0165581	0.00838148	0.0514494	0.00333135	0.00471507	0.481789	-0.00775219	0.00675931	0.254645
cg05005113	-0.00156173	0.00479599	0.745503	-0.000180175	0.00269802	0.946913	0.00128051	0.00386776	0.741405
cg05005165	-0.00728361	0.00764771	0.343599	0.00100893	0.00430228	0.815153	0.00617395	0.00616755	0.31965
cg05005217	-0.00530686	0.00994721	0.595078	-0.00717604	0.00559588	0.203196	0.00489413	0.00802201	0.543431
cg05005235	0.000575364	0.0118294	0.961321	-0.00490204	0.0066547	0.463377	-0.00479806	0.00953987	0.616302
cg05005256	-0.00467927	0.0093024	0.616253	0.00387786	0.00523314	0.460724	-0.00492045	0.00750199	0.513669
cg05005308	0.0158031	0.0144982	0.27879	-0.0133087	0.00815606	0.106431	-0.0207173	0.0116922	0.079995
cg05005332	0.0125555	0.0137214	0.362763	-0.0127736	0.00771909	0.101651	-0.0101731	0.0110657	0.360521
cg05005343	-0.00284232	0.00429697	0.5101	0.00214144	0.0024173	0.37818	-8.59386e-05	0.00346533	0.980273
cg05005358	-0.013265	0.0106602	0.216791	0.0071453	0.00599697	0.23678	0.0125981	0.00859699	0.1465
cg05005385	0.00109459	0.00497281	0.82631	0.00026254	0.00279749	0.925451	-0.00167711	0.00401036	0.67686
cg05005422	-0.0244229	0.0118041	0.0415827	0.00010515	0.00664051	0.987403	0.0219349	0.00951953	0.0236507
cg05005432	-0.00958291	0.0121634	0.432976	0.0116143	0.0068426	0.0932884	0.00507618	0.00980924	0.606159
cg05005508	-0.00492359	0.00709124	0.489375	-0.00189067	0.00398924	0.636756	-9.43501e-05	0.00571879	0.986876
cg05005521	0.0156876	0.017876	0.382646	0.0146376	0.0100563	0.149194	-0.0204617	0.0144162	0.159454
cg05005536	0.00613584	0.00991017	0.537476	-0.000322494	0.00557504	0.954007	-0.0012343	0.00799213	0.877629
cg05005577	-0.0101274	0.00947184	0.288002	0.00814748	0.00532846	0.129965	0.00841732	0.00763864	0.273598
cg05005582	-0.014988	0.0124538	0.23213	0.0109224	0.00700599	0.122711	0.00886976	0.0100435	0.379653
cg05005586	0.00373276	0.0211289	0.860191	-0.0179802	0.0118862	0.134067	0.000513078	0.0170396	0.976049
cg05005604	-0.00597817	0.0108198	0.582041	0.012472	0.00608676	0.0435432	0.00386231	0.0087257	0.659154
cg05005619	0.000218126	0.00791481	0.978078	0.00829077	0.00445254	0.0660539	-0.00645	0.00638295	0.315122
cg05005620	0.0105142	0.0200593	0.601535	0.00066479	0.0112845	0.953161	-0.0206771	0.016177	0.204665
cg05005659	-0.00522729	0.00931433	0.576131	0.00856072	0.00523985	0.106006	-0.00216388	0.00751161	0.773993
cg05005706	-0.0387931	0.0548982	0.481724	-0.0244317	0.0308834	0.431091	0.0566873	0.044273	0.203887
cg05005728	9.16112e-05	0.0121541	0.994004	0.00471745	0.00683738	0.492105	0.00123083	0.00980176	0.900367
cg05005756	-0.0230212	0.0147294	0.121783	0.00278667	0.00828615	0.73747	0.0113417	0.0118786	0.342389
cg05005786	-0.00407272	0.0230165	0.85997	0.000894613	0.0129481	0.945079	-0.013328	0.0185618	0.474705
cg05005791	-0.0095041	0.00759214	0.214065	0.000956579	0.00427102	0.823318	0.0100995	0.00612274	0.102734
cg05005821	-0.00736105	0.0136365	0.590742	-0.000559694	0.00767131	0.94201	-0.00310742	0.0109972	0.778198
cg05005836	0.00254912	0.00240419	0.29202	0.00240755	0.0013525	0.0786367	-0.00269871	0.00193888	0.167586
cg05005968	-0.0113671	0.00898336	0.209203	-0.00821331	0.00505366	0.107818	0.0165497	0.0072447	0.0248407
cg05005982	-0.00288991	0.00724833	0.691114	4.29475e-05	0.0040776	0.991621	0.00123462	0.00584547	0.833229
cg05005999	-0.00567643	0.00931835	0.544038	0.00513843	0.00524211	0.329758	0.00364737	0.00751485	0.628673
cg05006030	0.0445289	0.030384	0.146463	-0.0311269	0.0170927	0.072116	-0.0312868	0.0245034	0.205138
cg05006045	-0.0111479	0.0130531	0.395483	0.000797107	0.00734314	0.913814	0.0204449	0.0105268	0.0554271
cg05006067	-0.00134087	0.00706127	0.849847	0.00121767	0.00397237	0.759948	0.00223812	0.00569461	0.695286
cg05006071	-0.0116095	0.00768358	0.134511	0.00263234	0.00432246	0.544155	0.0130487	0.00619648	0.0381702
cg05006075	0.013839	0.0144467	0.340814	-0.00905268	0.00812713	0.268469	-0.0127126	0.0116507	0.278293
cg05006092	0.0143609	0.0102572	0.165128	0.00125195	0.00577026	0.828755	-0.0100775	0.00827199	0.226491
cg05006142	-0.0176308	0.0181706	0.334653	0.0227713	0.010222	0.0285441	0.0117116	0.0146538	0.426391
cg05006181	0.0206583	0.014507	0.158101	-0.00642237	0.00816102	0.433496	-0.00926343	0.0116993	0.430684
cg05006211	0.013169	0.0271555	0.62896	-0.0221364	0.0152765	0.151004	-0.0117225	0.0218998	0.593854
cg05006277	0.0108637	0.021128	0.608457	-0.00855887	0.0118857	0.473441	-0.00809	0.0170388	0.636149
cg05006285	-0.0161562	0.0150455	0.285939	0.0112094	0.00846394	0.188929	0.0100785	0.0121335	0.40851
cg05006302	-0.000871777	0.0146608	0.952723	3.24676e-05	0.00824752	0.996868	-0.00174859	0.0118233	0.882777
cg05006304	0.0140065	0.0216187	0.518803	-0.0140166	0.0121618	0.252342	-0.0217082	0.0174346	0.216507
cg05006323	0.0366907	0.0229274	0.113243	-0.0137809	0.012898	0.288343	-0.0349613	0.01849	0.062055
cg05006349	-0.00751252	0.00365081	0.0426764	-9.84525e-05	0.00205379	0.961879	0.00363572	0.00294422	0.220283
cg05006384	-0.007037	0.00996093	0.481834	-0.00373224	0.0056036	0.507188	0.0138324	0.00803307	0.0887199
cg05006412	-0.0123502	0.0153516	0.423358	0.00432042	0.00863619	0.618178	0.0101564	0.0123804	0.414305
cg05006432	-0.0214501	0.0262107	0.415432	-0.0150943	0.014745	0.308887	0.00825225	0.0211378	0.697216
cg05006449	0.0201655	0.0189914	0.291324	0.0081708	0.0106838	0.446517	-0.00095391	0.0153158	0.950484
cg05006473	5.774e-05	0.00422265	0.989122	-0.000717821	0.00237549	0.763254	0.000996404	0.00340539	0.770544
cg05006567	-0.00633718	0.00601756	0.295273	9.04269e-05	0.00338522	0.978752	0.00616024	0.0048529	0.207766
cg05006639	-0.000331606	0.0157773	0.983281	-0.00440869	0.00887567	0.620672	0.00559598	0.0127238	0.661194
cg05006718	0.00545415	0.0164532	0.741087	-0.00801749	0.0092559	0.388817	0.00394327	0.0132688	0.767052
cg05006728	-0.00186948	0.0115953	0.872297	0.00458398	0.00652305	0.484141	-0.00163273	0.00935115	0.861807
cg05006755	-0.00199232	0.0174917	0.909585	0.0032417	0.00984011	0.742636	0.019617	0.0141063	0.167961
cg05006813	-0.0178595	0.0242987	0.464363	-0.0003157	0.0136694	0.981628	0.0124825	0.0195958	0.525839
cg05006873	-0.0154602	0.0169036	0.362983	0.0153197	0.00950923	0.11088	0.0123041	0.013632	0.369294
cg05006879	0.141767	0.103559	0.174624	-0.0782822	0.0582581	0.182617	-0.0468739	0.0835162	0.5761
cg05006881	0.00469102	0.00732984	0.523901	-0.00271293	0.00412346	0.512364	-0.00151195	0.00591121	0.798741
cg05006892	-0.0145417	0.00819701	0.0796391	-0.000255177	0.00461129	0.956	0.00559863	0.00661054	0.399415
cg05006942	0.00252681	0.0150484	0.867051	0.00109705	0.00846562	0.897198	-0.000118951	0.0121359	0.992203
cg05006947	-0.00406082	0.00468661	0.388671	-0.000832546	0.00263649	0.752945	0.00345557	0.00377955	0.363156
cg05006960	0.0195704	0.0229023	0.39522	-0.0221101	0.0128839	0.0897861	-0.00620575	0.0184697	0.737702
cg05007022	-0.00723395	0.00685992	0.294631	-0.00244891	0.0038591	0.527407	0.00718587	0.00553223	0.197487
cg05007035	-0.000661578	0.0030053	0.826292	-0.00130689	0.00169065	0.441662	-0.00101104	0.00242364	0.677614
cg05007097	-0.00148355	0.0168781	0.930165	0.0115626	0.00949492	0.226682	-0.00107155	0.0136115	0.937437
cg05007098	-0.00578616	0.023775	0.808304	-0.00403189	0.0133748	0.763805	-0.00444888	0.0191735	0.817071
cg05007112	0.00587466	0.00822651	0.477114	0.00419976	0.00462789	0.366714	-0.00432456	0.00663433	0.516259
cg05007115	-0.00350613	0.00864155	0.685961	-0.00642572	0.00486137	0.189784	0.00138571	0.00696904	0.842865
cg05007126	-0.00522324	0.0250041	0.83503	-0.00930914	0.0140663	0.509886	0.00478793	0.0201648	0.812886
cg05007163	0.00706311	0.0149737	0.638348	-0.00865693	0.00842355	0.307004	-0.0122161	0.0120756	0.314583
cg05007180	0.00144023	0.00819227	0.860867	-0.00242451	0.00460863	0.600201	-0.00168815	0.00660672	0.798938
cg05007288	-0.00276194	0.00949897	0.771942	0.00646922	0.00534372	0.229396	0.00505549	0.00766052	0.511076
cg05007325	0.0119342	0.0200367	0.553013	0.00298613	0.0112718	0.791712	-0.0115714	0.0161588	0.475889
cg05007375	0.00670714	0.00598362	0.26548	0.00210653	0.00336613	0.533123	-0.00213033	0.00482553	0.659994
cg05007425	-5.23256e-05	0.0104333	0.99601	0.0053701	0.00586934	0.362811	0.00329213	0.00841401	0.696579
cg05007442	-0.0375246	0.0281632	0.18629	0.037852	0.0158434	0.019101	0.0247805	0.0227124	0.278331
cg05007460	0.0124806	0.0183364	0.497947	0.00773307	0.0103153	0.455524	-0.00501807	0.0147876	0.735187
cg05007486	-0.00989251	0.0105275	0.350042	0.00343672	0.00592232	0.563248	0.00577169	0.00848997	0.498463
cg05007495	0.0225485	0.00949653	0.0198299	-0.00711224	0.00534235	0.186652	-0.00635867	0.00765855	0.408711
cg05007538	-0.00829909	0.00827754	0.318898	-0.00269327	0.0046566	0.564538	0.00561072	0.00667549	0.402988
cg05007549	-0.00271932	0.00528503	0.608215	0.00515399	0.00297313	0.0866289	-0.000194454	0.00426215	0.963717
cg05007550	-0.0107161	0.0105098	0.310794	0.0026215	0.00591235	0.658607	0.0131083	0.00847568	0.125679
cg05007558	0.017784	0.00647624	0.00736078	-0.00529653	0.00364326	0.149687	-0.00574174	0.00522281	0.274716
cg05007658	-0.0214027	0.0110189	0.055404	0.00356477	0.00619875	0.566757	0.016979	0.00888624	0.0594136
cg05007700	0.00833291	0.0116157	0.475103	-0.0144164	0.00653448	0.0300669	0.00264654	0.00936753	0.77823
cg05007721	0.00765967	0.010111	0.450811	-0.011556	0.00568802	0.0453136	-0.0123345	0.00815409	0.13407
cg05007745	0.0294344	0.0155556	0.0618676	8.02725e-05	0.00875092	0.992703	-0.0133559	0.0125449	0.290053
cg05007920	-0.023202	0.015875	0.147555	-0.00334029	0.00893063	0.709316	0.0289273	0.0128025	0.0264103
cg05007923	0.0124426	0.0165254	0.453566	-0.00635451	0.00929647	0.496125	-0.0018507	0.013327	0.889883
cg05007951	-0.0435191	0.0173826	0.0142057	0.0156904	0.00977875	0.112304	0.0231274	0.0140184	0.102677
cg05007985	0.00258338	0.00317289	0.417803	-0.00142209	0.00178494	0.427834	-0.00202518	0.0025588	0.430882
cg05007990	0.0204888	0.0264495	0.440704	-0.033027	0.0148794	0.0291052	-0.0142272	0.0213304	0.506586
cg05007992	0.00394189	0.0108374	0.716963	-0.00363625	0.00609669	0.552473	-0.00476672	0.00873993	0.58691
cg05007997	0.0169329	0.0142012	0.236438	-0.00852212	0.00798898	0.289112	-0.0148099	0.0114526	0.199465
cg05008004	0.0204726	0.0163406	0.21369	0.00467214	0.00919255	0.612592	-0.015102	0.013178	0.255012
cg05008007	0.0180242	0.0118568	0.132184	-0.00259048	0.00667015	0.698714	-0.00692432	0.00956203	0.470964
cg05008021	0.0481431	0.0272784	0.0811763	-0.0207987	0.0153457	0.178898	-0.0372904	0.0219989	0.0937162
cg05008027	-0.00332465	0.0140587	0.813627	0.00758226	0.00790885	0.340426	-0.00294394	0.0113378	0.795756
cg05008070	0.0202969	0.0298559	0.498461	0.00361088	0.0167957	0.830291	-0.00667945	0.0240775	0.782136
cg05008135	0.015155	0.00809992	0.0647842	-0.00715763	0.00455667	0.119944	-0.01299	0.00653224	0.0499627
cg05008139	-0.0199965	0.0118525	0.0952478	0.00197643	0.0066677	0.767633	0.0138428	0.00955851	0.151234
cg05008218	0.0211983	0.0130175	0.107132	-0.00847968	0.00732312	0.250135	-0.0159503	0.0104981	0.132386
cg05008247	0.0152942	0.0141364	0.282357	-0.00220463	0.00795255	0.782282	-0.0116867	0.0114004	0.308219
cg05008253	-0.0121243	0.0164226	0.462384	-0.0141757	0.00923864	0.128647	0.0146452	0.0132441	0.271936
cg05008296	-0.0266096	0.0476142	0.577727	-0.00868485	0.0267857	0.746557	0.0300942	0.0383988	0.435379
cg05008305	-0.00134373	0.0106719	0.900099	-0.00254229	0.00600359	0.673028	0.000303917	0.00860647	0.971913
cg05008344	-0.00699556	0.0191294	0.7155	-0.0102761	0.0107614	0.342336	0.0180694	0.015427	0.244759
cg05008355	-0.0164192	0.0141585	0.249431	0.00822141	0.00796497	0.304908	0.00747967	0.0114182	0.514195
cg05008366	0.0182419	0.0109969	0.100837	-0.00678361	0.00618638	0.27594	-0.00289862	0.00886852	0.74459
cg05008367	0.0140467	0.0198912	0.482008	-0.0117064	0.0111899	0.298457	0.00229268	0.0160414	0.886689
cg05008386	0.0127991	0.00832038	0.127695	-0.00436493	0.0046807	0.3537	0.00329199	0.00671003	0.624968
cg05008406	-0.000676629	0.00300814	0.822572	-0.000693403	0.00169225	0.683019	0.000316964	0.00242594	0.896356
cg05008415	-0.00476606	0.00692356	0.493086	0.0006272	0.00389491	0.872451	0.000381973	0.00558356	0.94562
cg05008435	0.0034535	0.00644064	0.593218	-0.000528329	0.00362323	0.884411	-0.00306774	0.0051941	0.556342
cg05008438	0.0103608	0.0118182	0.383129	-0.00474815	0.00664841	0.477074	-0.00397245	0.00953086	0.677876
cg05008457	-0.00411107	0.00817413	0.616309	-0.00177519	0.00459842	0.700429	0.00199843	0.00659209	0.762512
cg05008496	0.0245332	0.0317619	0.442015	0.000570238	0.0178679	0.974615	-0.00811154	0.0256147	0.752266
cg05008539	-0.0206262	0.0164411	0.213082	0.000838804	0.00924909	0.927952	0.00249639	0.0132591	0.851108
cg05008595	0.00139363	0.0115702	0.904411	-0.00803408	0.00650893	0.220487	-0.000389864	0.00933091	0.96677
cg05008632	-0.0415814	0.0204694	0.0453392	0.010556	0.0115152	0.361892	0.0285742	0.0165077	0.0870873
cg05008639	0.00369593	0.0356375	0.917645	-0.034329	0.0200482	0.0904825	-0.0259475	0.0287402	0.369167
cg05008653	-0.000973342	0.00482995	0.840772	-0.000338447	0.00271713	0.901166	-0.00016557	0.00389515	0.966194
cg05008661	-0.00941783	0.0109298	0.391296	-0.000929907	0.00614864	0.880147	0.0110206	0.00881442	0.214623
cg05008666	-0.014961	0.00633503	0.0204809	0.0021435	0.00356382	0.549135	0.0114189	0.00510894	0.0280343
cg05008688	-0.00819955	0.00857597	0.341729	0.00257642	0.00482448	0.594714	0.00158168	0.00691615	0.819657
cg05008701	0.00429417	0.0121	0.723551	0.0092073	0.00680696	0.179761	-0.00927146	0.00975815	0.344742
cg05008713	-0.00333213	0.00793832	0.675726	0.00158971	0.00446577	0.722739	-0.00104884	0.00640192	0.870252
cg05008800	0.0131554	0.0174782	0.453723	-0.0118497	0.00983249	0.231487	-0.0245295	0.0140954	0.0854343
cg05008825	-0.00771949	0.00898295	0.392565	-0.000663167	0.00505343	0.895903	0.00742145	0.00724437	0.308532
cg05008843	0.00595609	0.0123387	0.630538	-0.00181441	0.00694122	0.794419	-0.00436612	0.00995062	0.661935
cg05008852	0.00890329	0.00789052	0.262346	0.00138144	0.00443888	0.7564	-0.00475362	0.00636337	0.457108
cg05008854	0.000313905	0.00969337	0.974242	0.00199931	0.00545308	0.714799	-0.00743324	0.00781729	0.344366
cg05008895	0.00238514	0.00264449	0.369643	-0.00263214	0.00148768	0.0804314	0.000597714	0.00213267	0.779954
cg05008898	-0.0337019	0.0188309	0.0770609	0.0217414	0.0105935	0.0432134	0.0311841	0.0151863	0.0431043
cg05008948	0.0210001	0.0137639	0.130788	0.00122915	0.00774301	0.874248	-0.0132418	0.0111	0.236206
cg05008972	0.00169668	0.0148621	0.909379	0.0109409	0.00836081	0.194198	-0.00334063	0.0119857	0.781138
cg05008975	0.0147479	0.00873374	0.0949596	-0.0138796	0.00491323	0.00589135	-0.00173808	0.00704339	0.805683
cg05009018	-0.012887	0.00837166	0.127432	0.011462	0.00470955	0.0170361	0.00656174	0.00675139	0.333854
cg05009047	0.000447384	0.0083249	0.957268	-0.00387065	0.00468324	0.41084	-0.000284657	0.00671367	0.96628
cg05009066	-0.00135536	0.00387124	0.727123	-0.00223567	0.00217779	0.307532	0.00190605	0.00312199	0.543143
cg05009079	-0.0112022	0.00632837	0.080286	0.00305816	0.00356008	0.392748	0.00496518	0.00510356	0.333371
cg05009094	-0.00531831	0.0169954	0.755103	-0.0122937	0.00956089	0.201992	0.00396862	0.0137061	0.772864
cg05009100	-0.0149979	0.01012	0.142038	0.00258597	0.00569311	0.650822	0.0156535	0.00816139	0.0584695
cg05009104	0.0117376	0.0107463	0.277812	2.40983e-05	0.0060454	0.996829	-0.0101071	0.00866642	0.246779
cg05009111	0.00625393	0.00898691	0.488395	-0.0105165	0.00505566	0.0405233	-0.00546102	0.00724757	0.453234
cg05009141	-0.00457338	0.00344434	0.1878	0.00156285	0.00193764	0.422162	0.00380116	0.00277771	0.174777
cg05009148	0.00746333	0.0114507	0.516302	0.0140633	0.00644168	0.0317802	-0.00247906	0.0092345	0.788998
cg05009238	0.0143435	0.0121238	0.240077	0.00975966	0.00682037	0.156109	-0.00562612	0.00977737	0.566525
cg05009257	-0.00262021	0.0118366	0.825339	-0.0102376	0.00665878	0.127894	0.00414007	0.00954572	0.665598
cg05009295	-0.0242037	0.0151762	0.114459	0.0169784	0.00853749	0.0499526	0.0129099	0.012239	0.294497
cg05009321	1.61539e-05	0.0225985	0.999431	-0.00199002	0.012713	0.875983	-0.000786265	0.0182247	0.965689
cg05009352	-0.0101151	0.00621579	0.107368	0.00241195	0.00349674	0.492216	0.0117607	0.00501277	0.0212959
cg05009389	0.00282468	0.0118089	0.811527	0.000499586	0.00664317	0.94023	-0.00109009	0.00952335	0.909139
cg05009419	-0.0054581	0.0110155	0.62153	-0.00198938	0.00619683	0.748975	0.00391082	0.0088835	0.660885
cg05009464	0.00239388	0.0126558	0.850424	-0.0010094	0.00711961	0.887591	-0.00392481	0.0102064	0.701535
cg05009512	0.00099477	0.00376454	0.792229	-0.000658081	0.00211777	0.756757	-0.000245874	0.00303594	0.935642
cg05009601	-0.0060759	0.0104595	0.562845	0.00673886	0.00588405	0.25531	0.00381593	0.00843511	0.652143
cg05009605	0.011236	0.0113939	0.326863	-0.000758458	0.00640974	0.906086	-0.00865985	0.00918872	0.348637
cg05009619	-0.00344772	0.00393682	0.383627	0.00185822	0.00221469	0.403798	0.00093124	0.00317488	0.769996
cg05009662	-0.00317834	0.00807248	0.69477	-0.00442826	0.00454124	0.332267	0.00941206	0.00651011	0.151922
cg05009684	0.00156713	0.00347853	0.653487	-0.00203702	0.00195687	0.300847	-0.00198953	0.00280528	0.480137
cg05009737	0.0177458	0.0104936	0.0944809	-0.00309014	0.00590328	0.602015	-0.015849	0.00846267	0.064532
cg05009817	0.00639205	0.00845935	0.451966	0.0018104	0.00475887	0.704578	-0.00382504	0.0068221	0.576489
cg05009902	0.0138025	0.0100348	0.172604	-0.00146197	0.00564518	0.79628	-0.0104369	0.00809267	0.200664
cg05010032	-0.0138168	0.0157927	0.384103	-0.00831826	0.00888431	0.351778	0.0111516	0.0127361	0.383722
cg05010058	-0.000611414	0.00367777	0.868358	-0.000804999	0.00206896	0.698187	0.00114563	0.00296596	0.70027
cg05010111	-0.000298767	0.00901525	0.973641	0.00291787	0.0050716	0.566585	5.43431e-06	0.00727041	0.999405
cg05010113	-0.00676406	0.0155851	0.665382	0.00830297	0.00876751	0.346315	0.0163415	0.0125687	0.197056
cg05010114	-0.00866453	0.00682152	0.207488	-0.00330238	0.0038375	0.391904	0.00337603	0.00550127	0.541064
cg05010179	-0.00552514	0.0038384	0.153699	0.000637597	0.00215932	0.768503	0.00525399	0.00309551	0.0932993
cg05010219	-0.0040127	0.00695674	0.565594	0.000236218	0.00391357	0.952012	-0.000347884	0.00561031	0.950702
cg05010260	-0.0151692	0.0139703	0.280629	0.00610381	0.00785912	0.43952	0.014322	0.0112665	0.207125
cg05010277	-0.0204038	0.0271804	0.454917	0.0273744	0.0152905	0.0769684	0.00987437	0.0219198	0.653513
cg05010308	-0.00450691	0.00967806	0.642634	0.00654517	0.00544447	0.232637	0.00319218	0.00780494	0.683572
cg05010309	-0.0223917	0.0148874	0.136269	-0.001401	0.00837501	0.867545	0.0203853	0.012006	0.0931816
cg05010333	0.00131835	0.0192907	0.945675	0.000157569	0.0108521	0.988449	-0.00824767	0.0155571	0.597387
cg05010471	-0.0100236	0.0108673	0.358953	0.00495681	0.00611351	0.419747	0.00748016	0.00876405	0.395778
cg05010493	-0.0114547	0.0094503	0.228832	-0.00151748	0.00531634	0.776003	0.0110221	0.00762126	0.15179
cg05010513	0.00623811	0.0168402	0.711983	-0.00276421	0.00947357	0.771165	-0.0073433	0.0135809	0.590123
cg05010548	0.00323011	0.00715018	0.652598	-0.00359905	0.00402239	0.373446	-0.000265597	0.00576632	0.96337
cg05010551	-0.0143428	0.023216	0.538361	0.0255327	0.0130603	0.0538718	-0.00537813	0.0187227	0.774618
cg05010615	-0.00654782	0.00911241	0.474382	-0.00499889	0.00512626	0.332251	0.00780653	0.00734877	0.291113
cg05010623	-0.0101414	0.00540767	0.0641755	0.00350884	0.00304213	0.251973	0.00859364	0.00436106	0.0520314
cg05010648	0.0228793	0.0152496	0.137236	-0.0132914	0.00857876	0.125015	-0.0239805	0.0122981	0.0544803
cg05010752	0.00909937	0.0172982	0.600236	0.011757	0.00973122	0.230332	-0.00231221	0.0139502	0.86875
cg05010753	-0.0173351	0.0189519	0.362942	-0.00494452	0.0106615	0.643996	0.00417884	0.0152839	0.785197
cg05010882	-0.013708	0.00808534	0.093657	0.00348071	0.00454847	0.446243	0.0107796	0.00652048	0.101981
cg05010929	0.0145722	0.0142081	0.307979	-0.00705273	0.0079929	0.380063	-0.0170552	0.0114583	0.14033
cg05010967	-0.0213358	0.0136674	0.122222	0.0145549	0.00768871	0.0617587	0.0171842	0.0110222	0.122699
cg05010979	0.0130884	0.00916841	0.157084	-0.00689925	0.00515776	0.18458	-0.00287014	0.00739394	0.698857
cg05011113	0.00499947	0.0112842	0.658856	0.00532277	0.00634804	0.404107	-0.0100534	0.00910026	0.272392
cg05011167	0.0126371	0.0167838	0.453571	-0.00549883	0.00944188	0.561847	-0.0131727	0.0135355	0.333214
cg05011214	0.0017636	0.0154572	0.909431	-0.00299703	0.00869555	0.731199	0.00388322	0.0124655	0.756171
cg05011216	0.00321686	0.0096739	0.740308	0.00443996	0.00544213	0.416866	0.0034255	0.00780159	0.661719
cg05011232	-0.00456986	0.00285637	0.113335	0.00493312	0.00160687	0.00287338	0.00241284	0.00230354	0.297861
cg05011238	0.0122045	0.0108321	0.263044	-0.007426	0.00609369	0.226354	-0.000780473	0.00873564	0.929019
cg05011258	0.00756012	0.0173197	0.663578	0.00928645	0.00974335	0.343239	0.00646554	0.0139676	0.644623
cg05011265	-0.00160403	0.00553231	0.772569	-0.0061501	0.00311225	0.0513871	0.00135416	0.00446158	0.762239
cg05011266	0.00685867	0.00750709	0.363498	-0.00843747	0.00422317	0.0489252	-0.00281216	0.00605415	0.643477
cg05011276	-0.00494114	0.0032836	0.136084	0.0029254	0.00184722	0.11698	0.00384054	0.00264808	0.150653
cg05011282	0.0071211	0.0139472	0.610972	-0.00521371	0.00784613	0.508172	-0.00415346	0.0112479	0.712847
cg05011348	-0.00715944	0.0109112	0.513497	0.00271308	0.00613818	0.659612	0.0134676	0.00879942	0.129604
cg05011349	0.00181666	0.0138551	0.895991	-0.00771515	0.00779431	0.32506	-0.00503971	0.0111736	0.65311
cg05011369	-0.000483611	0.00841029	0.95428	0.00206111	0.00473128	0.664205	0.00453831	0.00678254	0.505234
cg05011414	0.00784394	0.0146037	0.592588	-0.0139741	0.00821542	0.0926069	-0.00791959	0.0117773	0.503123
cg05011451	0.00833446	0.00877644	0.344988	-0.00545365	0.00493726	0.272454	-0.0114402	0.00707783	0.109724
cg05011467	-0.00309602	0.00744299	0.678484	0.00284418	0.00418711	0.498813	0.00124124	0.00600245	0.836669
cg05011468	-0.000259571	0.00852131	0.97577	0.00588356	0.00479373	0.223082	-0.0083955	0.00687208	0.225205
cg05011482	0.00308686	0.00393248	0.434657	0.00238396	0.00221225	0.284254	-0.00280501	0.00317138	0.378935
cg05011526	0.0284484	0.02717	0.298044	-0.0273636	0.0152847	0.0769725	-0.021861	0.0219115	0.321259
cg05011528	0.00555694	0.00966034	0.566654	-0.00547347	0.0054345	0.316711	0.00187559	0.00779065	0.81033
cg05011532	0.00221388	0.0188587	0.906826	-0.00348962	0.0106091	0.743021	0.0107883	0.0152088	0.48005
cg05011535	0.00422626	0.0136852	0.758214	0.00443911	0.0076987	0.56573	0.00120818	0.0110365	0.913087
cg05011554	0.00567637	0.0277198	0.838236	0.013189	0.015594	0.400052	0.00356315	0.0223549	0.873739
cg05011589	0.0274392	0.044632	0.540337	-0.0328523	0.0251081	0.194253	-0.0198142	0.0359938	0.583428
cg05011616	-0.0166919	0.0114469	0.14847	0.00756509	0.00643954	0.243361	0.00460972	0.00923144	0.618823
cg05011632	-0.0230114	0.0192844	0.236085	0.012297	0.0108486	0.260185	0.0123778	0.015552	0.428308
cg05011750	-0.00285721	0.00656506	0.66451	-0.00179768	0.00369323	0.627687	0.00171169	0.00529444	0.747262
cg05011836	-0.0117112	0.0194623	0.548948	-0.000400386	0.0109487	0.970914	0.0101356	0.0156955	0.520172
cg05011861	-5.86901e-05	0.00932717	0.994994	0.0072835	0.00524707	0.168732	-0.005409	0.00752197	0.474055
cg05011904	0.0273816	0.0156735	0.0842496	-0.0162508	0.00881725	0.0688053	-0.0172678	0.01264	0.175504
cg05011988	0.0114364	0.0251525	0.650496	-0.0108614	0.0141497	0.444847	-0.00504643	0.0202844	0.804128
cg05012017	0.0232051	0.0219	0.292332	-0.014963	0.01232	0.227909	-0.0299203	0.0176614	0.0939069
cg05012044	-0.00178862	0.0132213	0.892708	0.0014178	0.00743774	0.849276	0.0055561	0.0106624	0.603657
cg05012048	-0.00755069	0.014723	0.609386	-0.00390992	0.00828252	0.638087	0.00174235	0.0118734	0.883682
cg05012125	0.0020115	0.00474348	0.672597	-0.000793701	0.00266848	0.76686	-5.54572e-05	0.00382542	0.988467
cg05012126	-0.0154596	0.0120707	0.203762	-0.00143595	0.00679045	0.83303	0.0143751	0.00973448	0.143446
cg05012158	0.00933287	0.0210524	0.658663	-0.00061839	0.0118432	0.95848	-0.0117164	0.0169779	0.492013
cg05012218	-0.011504	0.0183631	0.532684	0.0124759	0.0103303	0.230512	0.0015742	0.0148091	0.915595
cg05012239	-0.00916345	0.0104271	0.381983	0.0100934	0.00586587	0.0889449	-0.00127103	0.00840905	0.880215
cg05012297	-0.0096776	0.0225035	0.668249	0.0186601	0.0126595	0.144177	-0.00191813	0.0181481	0.916075
cg05012331	5.49514e-05	0.00767195	0.994302	0.00166671	0.00431591	0.700329	0.00537355	0.0061871	0.387562
cg05012356	-0.00705056	0.0105421	0.505436	0.00811294	0.00593056	0.174921	6.27382e-05	0.00850178	0.994129
cg05012398	-0.000948213	0.00789103	0.904637	0.000385189	0.00443916	0.931058	0.00120537	0.00636378	0.850222
cg05012403	-0.00402495	0.0225267	0.858619	-0.00674263	0.0126726	0.596069	-0.000457904	0.0181669	0.97995
cg05012425	-0.00906065	0.00442323	0.0436042	0.00236096	0.00248833	0.345405	0.00385882	0.00356715	0.282416
cg05012432	-0.00491015	0.0206057	0.812229	0.00990453	0.0115919	0.395265	-0.000940325	0.0166176	0.955008
cg05012452	-0.0167179	0.010864	0.127561	0.0109198	0.00611164	0.0775479	0.0137085	0.00876137	0.121379
cg05012457	-0.00672134	0.00776384	0.389079	0.0052454	0.00436761	0.233096	0.00029646	0.00626121	0.962346
cg05012516	-0.00423579	0.00811239	0.602932	0.00604785	0.00456369	0.188652	0.00152131	0.0065423	0.816682
cg05012523	-0.00677268	0.0136843	0.621931	0.0102175	0.00769821	0.187979	-0.00894472	0.0110358	0.419906
cg05012551	-0.00272945	0.00497529	0.584718	-0.00523391	0.00279889	0.0649269	0.00298428	0.00401236	0.459065
cg05012578	0.00423035	0.0297822	0.887382	-0.00953492	0.0167542	0.570785	-0.00785507	0.0240181	0.744436
cg05012588	-0.013553	0.00821818	0.102807	-0.00149902	0.0046232	0.746554	0.00859433	0.00662761	0.198228
cg05012607	0.0242891	0.0123356	0.0522085	-0.00100181	0.00693951	0.885555	-0.0225629	0.00994817	0.025862
cg05012617	-0.0136534	0.0189416	0.473001	0.010387	0.0106557	0.332436	0.0138548	0.0152756	0.366974
cg05012620	0.0138022	0.0183496	0.454019	-0.00824469	0.0103227	0.426693	-0.0179149	0.0147981	0.229399
cg05012624	-0.00787644	0.00969658	0.418894	0.00548691	0.00545489	0.317333	-0.000142182	0.00781988	0.985536
cg05012635	0.00635535	0.0116847	0.587933	-0.00871091	0.00657334	0.18866	0.00908688	0.00942324	0.337628
cg05012661	-0.00334395	0.00762251	0.661997	-0.00215624	0.00428811	0.616375	-0.000883909	0.00614723	0.886007
cg05012672	-0.00373828	0.00458468	0.417131	-0.000547365	0.00257915	0.832438	0.00188364	0.00369735	0.611752
cg05012697	-0.00287022	0.0101713	0.778486	0.00499649	0.00572194	0.385006	-0.0045803	0.00820272	0.578048
cg05012709	-0.00100413	0.00237906	0.674041	-0.000195766	0.00133836	0.884052	0.000929875	0.00191861	0.629164
cg05012717	-0.00681245	0.00450556	0.13424	-0.0022305	0.00253464	0.381337	0.0103311	0.00363354	0.00559123
cg05012767	-0.00314572	0.00252382	0.216037	0.00058788	0.00141979	0.679873	0.000581431	0.00203535	0.775829
cg05012785	-0.00223947	0.00288028	0.439012	0.000898068	0.00162033	0.580862	0.00275786	0.00232283	0.238421
cg05012825	-0.00094654	0.00324853	0.771475	0.00291834	0.00182749	0.113996	-0.000427521	0.0026198	0.870758
cg05012946	0.00171556	0.00285085	0.548927	-0.000314151	0.00160377	0.845169	-0.0024986	0.00229909	0.280206
cg05012972	0.00898418	0.00877082	0.308588	-0.00550223	0.0049341	0.267931	-0.00126157	0.00707329	0.858867
cg05012981	0.102441	0.0800691	0.204234	-0.0150374	0.0450435	0.739321	-0.0351914	0.0645723	0.587187
cg05012983	-0.00328272	0.00272183	0.231137	0.00155593	0.00153119	0.312437	0.00355986	0.00219504	0.108556
cg05013000	0.0123531	0.018486	0.505791	0.0048744	0.0103995	0.640472	-0.0141125	0.0149082	0.346512
cg05013036	-0.0011942	0.00348124	0.732416	-0.000640557	0.0019584	0.74441	0.00399681	0.00280747	0.158214
cg05013064	-0.00332994	0.00363154	0.361763	-0.00148456	0.00204295	0.469423	0.00306132	0.00292868	0.298853
cg05013129	0.00279032	0.00444205	0.531583	0.000160609	0.00249891	0.948905	-0.00305027	0.00358232	0.396896
cg05013166	0.00814373	0.00823741	0.325651	-0.00633398	0.00463402	0.175279	-0.00341355	0.00664312	0.608692
cg05013218	-0.00761125	0.0105603	0.473047	0.00367279	0.00594079	0.538075	0.00777532	0.00851645	0.363837
cg05013245	0.0114257	0.00906873	0.211153	-0.00774176	0.00510169	0.132854	-0.00936106	0.00731355	0.204041
cg05013250	0.00335291	0.00287333	0.24651	0.000794819	0.00161641	0.624186	-0.000830865	0.00231722	0.720812
cg05013284	-0.00370766	0.0118498	0.755133	-0.00209017	0.00666622	0.754634	-0.000117365	0.00955639	0.99023
cg05013337	0.00627946	0.0119491	0.600592	-0.00149912	0.00672206	0.824059	-0.00339477	0.00963644	0.725497
cg05013420	-0.00835413	0.01988	0.67538	-0.00148732	0.0111837	0.894515	0.0104425	0.0160324	0.516585
cg05013422	-0.00539516	0.00279263	0.0566996	-0.000330392	0.00157101	0.833933	0.00256733	0.00225214	0.257508
cg05013438	-0.0283908	0.0295309	0.339081	0.0409421	0.0166128	0.0157347	0.0018537	0.0238154	0.938141
cg05013464	-0.0128809	0.0147017	0.383416	0.00635114	0.00827054	0.444661	0.00729452	0.0118563	0.540036
cg05013483	0.000724557	0.002062	0.726168	0.00115998	0.00115999	0.320152	-6.02647e-05	0.00166291	0.971176
cg05013490	0.00879015	0.0124856	0.483341	-0.00976534	0.00702385	0.168064	-0.00590893	0.0100691	0.558867
cg05013504	0.000186905	0.0096951	0.984664	-0.00481765	0.00545405	0.379557	0.00155979	0.00781869	0.842352
cg05013507	-0.00893439	0.0274278	0.74542	-0.000942982	0.0154297	0.951411	-0.0134077	0.0221193	0.546028
cg05013637	-0.000727156	0.00190338	0.70339	-0.00053309	0.00107076	0.619869	0.000877789	0.001535	0.568933
cg05013661	-0.0601754	0.0383532	0.120368	0.0125561	0.0215759	0.56214	0.0718448	0.0309302	0.0225794
cg05013677	-0.0233569	0.0163882	0.157753	0.00766012	0.00921929	0.408369	0.0200396	0.0132164	0.133161
cg05013678	-0.00122012	0.00534609	0.820018	0.000862679	0.00300749	0.77493	0.00251149	0.0043114	0.561757
cg05013692	0.00782593	0.0141437	0.5815	-0.0111966	0.00795665	0.163014	-0.0077145	0.0114063	0.500663
cg05013695	-0.000894129	0.00358032	0.803396	-0.00279339	0.00201414	0.169102	0.00146043	0.00288738	0.614309
cg05013696	0.00697342	0.0191392	0.7165	-0.00765129	0.0107669	0.479259	-0.00679813	0.015435	0.660739
cg05013706	0.0126758	0.00887436	0.156851	-0.00232447	0.00499234	0.642688	-0.00941365	0.0071568	0.191931
cg05013728	0.00303153	0.00754413	0.688811	0.00309195	0.00424401	0.468282	-0.00249729	0.00608402	0.682496
cg05013730	-0.0145609	0.00915371	0.115387	0.0019309	0.00514949	0.708618	0.00927102	0.00738208	0.212599
cg05013757	0.00679904	0.0161815	0.675419	-0.00369377	0.00910303	0.685928	-0.0017355	0.0130497	0.894514
cg05013764	-0.0185307	0.00971451	0.059829	0.0132164	0.00546498	0.0177248	0.0147361	0.00783434	0.0634002
cg05013783	-0.00167073	0.00350666	0.634979	0.000688702	0.0019727	0.727865	0.00491643	0.00282797	0.0857432
cg05013825	-0.0211867	0.0134739	0.119567	0.00918897	0.00757983	0.22876	0.0143015	0.0108661	0.191661
cg05013863	-0.0169966	0.0118974	0.156782	-0.00164921	0.00669295	0.805959	0.00882085	0.00959471	0.360517
cg05013890	-0.0192839	0.1165	0.868922	0.013816	0.065538	0.833541	0.00920849	0.0939522	0.922153
cg05013909	-0.00460981	0.0222215	0.836156	-0.00152204	0.0125009	0.903381	-0.00754323	0.0179207	0.674874
cg05013912	0.0072818	0.008375	0.387039	1.86893e-05	0.00471142	0.996844	-0.00228859	0.00675408	0.735561
cg05013913	0.00221506	0.00806342	0.78421	7.52297e-05	0.00453614	0.986807	-0.00452734	0.0065028	0.488195
cg05013935	-0.0173735	0.0087338	0.0498924	-0.0020366	0.00491327	0.679545	0.0199884	0.00704344	0.00567819
cg05013942	0.0129378	0.010797	0.234139	-0.00148714	0.00607392	0.80717	-0.00874546	0.00870729	0.318045
cg05013957	-0.00450923	0.012719	0.723823	0.00750085	0.0071552	0.297468	0.00563691	0.0102574	0.58407
cg05013990	-0.0218584	0.0245644	0.376062	0.0180791	0.0138189	0.194301	0.0157432	0.0198101	0.428999
cg05014004	-0.0101381	0.00648354	0.121612	-0.000997386	0.00364736	0.785168	0.005161	0.0052287	0.326418
cg05014103	0.0014471	0.0190357	0.939581	0.011122	0.0107087	0.301936	0.0101222	0.0153514	0.511445
cg05014196	0.0076867	0.0115246	0.506592	0.00473608	0.00648328	0.467089	-0.012909	0.00929414	0.168479
cg05014211	-0.0128001	0.0166701	0.444705	-0.00362209	0.00937788	0.700286	0.000692907	0.0134437	0.959015
cg05014245	0.0130486	0.0180976	0.47288	-0.0199841	0.0101809	0.0529283	-0.00670515	0.0145949	0.647108
cg05014296	-0.00169492	0.00908276	0.852412	-0.00273451	0.00510958	0.593928	0.00248596	0.00732486	0.735155
cg05014317	-0.0119037	0.00788352	0.134766	0.00254056	0.00443494	0.568258	0.00873167	0.00635772	0.173241
cg05014349	-0.00330749	0.00807842	0.683259	-0.00232719	0.00454458	0.609922	0.00218465	0.0065149	0.738202
cg05014392	-0.00797311	0.0153293	0.604331	0.00370437	0.00862363	0.668603	-0.00161408	0.0123624	0.896429
cg05014405	0.00593957	0.00488655	0.227543	0.0014615	0.00274897	0.596353	-0.0016258	0.0039408	0.680971
cg05014423	0.00678158	0.00850789	0.427618	0.00178747	0.00478618	0.709732	-0.00362351	0.00686125	0.598798
cg05014452	-0.00455833	0.00374729	0.227186	-0.00132129	0.00210807	0.532486	0.00510548	0.00302203	0.0948038
cg05014481	0.0106548	0.0115274	0.357942	-0.00484829	0.00648481	0.456742	-0.0119491	0.00929633	0.20216
cg05014499	-0.00492304	0.00908102	0.589151	-0.00218254	0.0051086	0.670293	0.00225848	0.00732346	0.758541
cg05014568	0.0087165	0.00805381	0.282188	-0.00340389	0.00453073	0.454554	-0.0024681	0.00649505	0.704896
cg05014601	-0.0195266	0.0231028	0.40037	0.00654675	0.0129967	0.615758	0.0136121	0.0186314	0.467033
cg05014640	0.0145334	0.0132908	0.277267	-0.000143592	0.00747686	0.984723	-0.0165673	0.0107185	0.125898
cg05014660	0.0735995	0.0221187	0.00129637	0.00534105	0.012443	0.668834	-0.0793193	0.0178378	2.62044e-05
cg05014668	2.44796e-05	0.0249027	0.999218	0.00245904	0.0140092	0.86108	-0.0156329	0.020083	0.438487
cg05014687	-0.0338506	0.0363335	0.354148	0.00737625	0.0204397	0.719085	0.0281563	0.0293014	0.339318
cg05014690	-0.0171849	0.0126821	0.17899	0.00105204	0.00713439	0.883118	0.0121312	0.0102275	0.238876
cg05014691	0.0186882	0.0175656	0.290382	-0.00712734	0.00988165	0.472723	-0.00458698	0.0141659	0.746881
cg05014721	-0.00356531	0.0229141	0.876721	-0.00328967	0.0128905	0.799184	0.00762347	0.0184792	0.680981
cg05014724	0.00436793	0.0142377	0.759756	0.00351522	0.00800952	0.661862	0.00236151	0.0114821	0.837541
cg05014727	-0.00582604	0.0386541	0.880552	0.0354578	0.0217452	0.106674	-0.00142918	0.0311729	0.96354
cg05014732	-0.00329352	0.0210429	0.875999	-0.00532492	0.0118379	0.653984	0.0118938	0.0169702	0.485302
cg05014751	-0.0106115	0.0294533	0.719529	0.0200194	0.0165692	0.230309	-0.000280861	0.0237529	0.990594
cg05014752	0.0151311	0.0105272	0.154292	-0.00937737	0.00592215	0.117035	-0.0092496	0.00848972	0.27901
cg05014760	-0.0106534	0.0174563	0.5433	0.00642647	0.00982019	0.514612	0.00966144	0.0140778	0.494398
cg05014794	0.0187772	0.0127007	0.142986	-0.00259683	0.00714489	0.717169	-0.00746422	0.0102426	0.468161
cg05014814	-0.00350024	0.00860853	0.685323	0.00372357	0.0048428	0.444091	0.00808726	0.00694241	0.247316
cg05014837	0.00137956	0.00687645	0.841475	0.00164109	0.0038684	0.67247	0.000811602	0.00554557	0.88399
cg05014842	-0.0108256	0.00651417	0.100227	0.00417172	0.0036646	0.258159	0.00837295	0.0052534	0.11469
cg05014846	0.00668874	0.0075608	0.378836	-0.00341653	0.00425339	0.424071	-0.00569916	0.00609747	0.352603
cg05014880	0.0103146	0.00765592	0.181475	-0.00539381	0.0043069	0.213872	-0.0052668	0.00617418	0.396036
cg05014928	-0.0119752	0.0173052	0.490821	0.00701036	0.00973515	0.473434	0.00167387	0.0139559	0.904813
cg05014933	0.0522568	0.0294303	0.0793763	0.00441647	0.0165563	0.790303	-0.0416002	0.0237343	0.0832511
cg05014952	0.00385264	0.0022867	0.0956948	-0.00210976	0.0012864	0.10469	-0.00145603	0.00184412	0.431987
cg05015120	0.00171961	0.00308974	0.579295	-0.00064487	0.00173816	0.711555	-0.000891437	0.00249175	0.721413
cg05015135	0.000153209	0.00873581	0.986048	0.00172531	0.0049144	0.726402	-0.00578532	0.00704506	0.413836
cg05015176	-0.00814918	0.00447219	0.0719427	0.00528367	0.00251586	0.0386799	0.00666214	0.00360663	0.0681983
cg05015185	-0.0186305	0.0147904	0.211249	0.0236663	0.00832047	0.00557391	0.0107269	0.0119279	0.371027
cg05015258	0.0169534	0.0176533	0.339604	-0.0102906	0.00993102	0.303043	-0.0125398	0.0142367	0.380904
cg05015297	0.00313956	0.00736341	0.670914	0.00346079	0.00414234	0.405798	-0.00315986	0.00593828	0.596032
cg05015306	-0.00104766	0.00275408	0.704595	0.000128136	0.00154933	0.934281	-0.00115859	0.00222105	0.603277
cg05015348	-0.0157657	0.00950717	0.100944	0.00605086	0.00534833	0.261088	0.010086	0.00766713	0.191884
cg05015352	0.00485658	0.00973348	0.619099	-0.00307042	0.00547565	0.576449	-0.00184237	0.00784964	0.815
cg05015359	0.0477114	0.0152204	0.00236184	-0.00942534	0.00856235	0.274096	-0.0281344	0.0122746	0.0243721
cg05015495	-0.0258047	0.0237324	0.27997	0.0208751	0.0133509	0.121633	0.0149876	0.0191392	0.435754
cg05015610	0.0512677	0.0198913	0.0116796	-0.0122292	0.01119	0.277539	-0.0436452	0.0160415	0.0078979
cg05015628	0.00638394	0.0112022	0.570262	0.0030611	0.00630191	0.6284	-0.0108132	0.00903413	0.234664
cg05015884	0.0356349	0.019024	0.064484	-0.00658902	0.0107021	0.539754	-0.0269321	0.015342	0.0827858
cg05015897	-0.0119676	0.0161621	0.461053	-0.00751591	0.00909209	0.410754	0.0213227	0.013034	0.105552
cg05015913	-0.00342021	0.012376	0.782944	-0.00847644	0.00696224	0.226788	0.0033728	0.00998075	0.736249
cg05015938	-0.0194363	0.0202847	0.340692	0.0162076	0.0114113	0.159176	0.00647443	0.0163587	0.69326
cg05015949	0.00362121	0.00883929	0.683077	-0.00176581	0.00497261	0.723389	0.0017619	0.00712851	0.805379
cg05015996	-0.00740214	0.00824046	0.37158	0.000769599	0.00463574	0.86854	0.00735745	0.00664558	0.271366
cg05016051	-5.30568e-05	0.00426054	0.990093	0.00139107	0.0023968	0.56319	-0.00135145	0.00343595	0.695063
cg05016066	-0.00107545	0.00414505	0.795911	-0.000541735	0.00233183	0.816846	-0.00147814	0.0033428	0.659478
cg05016131	0.00201052	0.00242502	0.409386	0.00132815	0.00136421	0.333036	-0.00114399	0.00195568	0.560124
cg05016192	-0.0172231	0.0116276	0.142241	0.00506225	0.00654117	0.441134	0.0132628	0.00937713	0.160904
cg05016200	0.0104776	0.00788235	0.187324	0.000632158	0.00443428	0.886974	-0.0120757	0.00635678	0.0608686
cg05016201	0.00907839	0.0144126	0.530456	0.00513481	0.00810795	0.528235	-0.0149141	0.0116232	0.202933
cg05016224	0.008991	0.0119651	0.454468	-0.00977449	0.00673108	0.150143	-0.0162166	0.00964937	0.0965156
cg05016313	0.0167266	0.010807	0.125396	0.00104737	0.00607955	0.863629	-0.019799	0.00871537	0.0256281
cg05016335	0.0333422	0.016474	0.0461179	-0.0103959	0.00926756	0.265126	-0.0153808	0.0132856	0.250224
cg05016401	-0.00282233	0.00284815	0.324529	-0.00132172	0.00160225	0.41173	0.00193218	0.00229691	0.402592
cg05016408	-0.0469236	0.0303578	0.125896	-0.00795739	0.017078	0.642448	0.0382423	0.0244823	0.121995
cg05016409	0.000543964	0.00461599	0.90647	-0.00189865	0.00259676	0.466691	0.00137833	0.0037226	0.712109
cg05016425	-0.00182058	0.00434843	0.676509	-0.000277686	0.00244624	0.90989	0.00114774	0.00350682	0.744255
cg05016508	0.00485531	0.0113007	0.668541	-0.000701581	0.00635732	0.912386	-0.00179247	0.00911357	0.844546
cg05016558	-0.00376255	0.0187798	0.841685	0.0193001	0.0105647	0.0712326	0.00339339	0.0151451	0.823249
cg05016602	0.00359715	0.0248068	0.885049	-0.0260819	0.0139553	0.0650714	-0.0052393	0.0200056	0.794039
cg05016694	0.00374624	0.0110287	0.734936	-0.00396573	0.0062043	0.524418	0.00391161	0.00889421	0.661203
cg05016698	-0.0131045	0.0236912	0.58162	0.0232812	0.0133277	0.0842782	0.00152085	0.0191059	0.936742
cg05016729	-0.00115706	0.00964466	0.904791	-0.00212884	0.00542568	0.695772	0.00845042	0.00777801	0.280351
cg05016746	0.0144737	0.0278755	0.604953	-0.0052352	0.0156816	0.73932	0.00321717	0.0224804	0.886542
cg05016806	-0.00272471	0.00696373	0.696575	0.00168391	0.0039175	0.668398	0.00258299	0.00561595	0.646735
cg05016848	0.01413	0.00820914	0.0888437	-0.00384085	0.00461811	0.407913	-0.017514	0.00662032	0.00971607
cg05016940	-0.000571177	0.0146872	0.96907	0.00284494	0.00826241	0.731454	0.000307354	0.0118446	0.979359
cg05016953	-0.0058281	0.00305157	0.0595227	0.00320868	0.00171668	0.0650506	0.00420704	0.00246096	0.0910049
cg05016975	-0.0100673	0.00936591	0.285465	0.00634876	0.00526887	0.231564	0.00146755	0.00755321	0.846408
cg05017001	-0.0155408	0.0091532	0.0931931	0.00183941	0.0051492	0.721812	0.0107155	0.00738166	0.150283
cg05017003	0.0312794	0.024136	0.198495	-0.0123277	0.0135779	0.366486	-0.0287459	0.0194647	0.143418
cg05017015	0.00350373	0.00290646	0.231356	0.00250892	0.00163505	0.128631	-0.00391227	0.00234394	0.0987766
cg05017130	0.0370294	0.0261109	0.159799	-0.0304413	0.0146889	0.0412576	-0.0303523	0.0210573	0.153141
cg05017150	-0.00141137	0.00339057	0.678268	-0.000427891	0.00190739	0.823037	0.00136262	0.00273435	0.619535
cg05017168	-0.00114949	0.00811804	0.887733	-0.00862607	0.00456687	0.0623239	0.00849102	0.00654685	0.198154
cg05017192	0.00309099	0.00726158	0.671428	-0.00671597	0.00408506	0.103863	0.000951125	0.00585615	0.871365
cg05017199	-0.0182792	0.0140502	0.196777	0.00133088	0.00790406	0.866685	0.0114977	0.0113309	0.313121
cg05017226	-0.0104953	0.00680368	0.126643	0.000931316	0.00382747	0.80834	0.00442225	0.00548688	0.42251
cg05017253	-0.0176525	0.00637634	0.006913	0.00620643	0.00358706	0.0872189	0.0086023	0.00514225	0.0980301
cg05017257	-0.00106412	0.0101241	0.916539	-0.00489617	0.0056954	0.392388	0.00236537	0.00816466	0.772745
cg05017276	0.00315149	0.0023272	0.179263	-0.000990598	0.00130919	0.451351	-0.000935322	0.00187679	0.619516
cg05017298	-0.010239	0.0105223	0.333275	0.00901613	0.00591938	0.131432	0.00817359	0.00848576	0.338173
cg05017302	0.000991036	0.032796	0.975964	0.0275752	0.0184496	0.138717	0.00507727	0.0264485	0.848225
cg05017309	-0.00329089	0.0132577	0.804559	0.00848078	0.00745824	0.258691	0.00109172	0.0106918	0.918911
cg05017322	0.00416176	0.0102998	0.68718	0.00956564	0.00579421	0.10245	-0.00930247	0.00830631	0.265899
cg05017379	0.00187351	0.00257989	0.469712	0.0013927	0.00145133	0.339977	-0.00203584	0.00208057	0.330602
cg05017485	0.0214185	0.0111021	0.0570381	-0.00496937	0.00624555	0.428443	-0.0122801	0.00895334	0.173809
cg05017552	0.000701851	0.00941137	0.940728	-0.000562709	0.00529444	0.915608	-0.00698122	0.00758987	0.360276
cg05017600	-0.00504524	0.00860759	0.559336	0.00908509	0.00484227	0.0640591	0.00528601	0.00694166	0.448471
cg05017639	-0.0243067	0.0134335	0.0739221	0.00666606	0.00755711	0.380215	0.0301864	0.0108335	0.00657225
cg05017646	0.0130183	0.0125715	0.303354	0.00365501	0.0070722	0.606628	-0.0111687	0.0101384	0.273736
cg05017651	0.00478839	0.00756472	0.52844	-0.00292956	0.00425559	0.493074	0.00184605	0.00610063	0.762933
cg05017695	-0.000500919	0.0123994	0.96787	-0.0115764	0.00697537	0.100677	0.00564584	0.00999958	0.573828
cg05017760	5.05634e-05	0.0112281	0.996417	-0.000308406	0.00631646	0.961173	0.00747335	0.009055	0.411495
cg05017821	0.00854791	0.015138	0.573788	0.00250853	0.00851599	0.769043	-0.0178414	0.0122081	0.147584
cg05017829	0.00400373	0.00600268	0.506585	-0.00128216	0.00337686	0.705123	-0.00432655	0.00484091	0.373981
cg05017851	-0.00246412	0.0120261	0.838142	0.00442753	0.00676539	0.514596	-0.00281042	0.00969855	0.772692
cg05017902	0.00314231	0.011153	0.778824	0.00657237	0.00627422	0.29783	0.00153489	0.00899444	0.864906
cg05017956	-0.00753519	0.0130214	0.564338	0.0101674	0.00732531	0.168769	0.00368835	0.0105012	0.726285
cg05017990	-0.0164282	0.0166415	0.326353	0.00205267	0.0093618	0.826973	0.0146677	0.0134207	0.277517
cg05017994	0.00215114	0.00378267	0.57107	-0.00225761	0.00212797	0.291731	0.000171811	0.00305056	0.955218
cg05018023	-0.0141792	0.0156213	0.366612	-0.00158633	0.00878789	0.857179	0.0202446	0.0125979	0.111767
cg05018116	0.00564152	0.00883483	0.52483	-0.0169743	0.0049701	0.000979009	0.00194823	0.00712491	0.785179
cg05018275	0.00575256	0.010699	0.592209	0.00454949	0.00601883	0.451813	-0.00504918	0.00862832	0.559973
cg05018300	0.0362351	0.0203677	0.0788065	-0.015553	0.011458	0.178249	-0.03278	0.0164257	0.0491736
cg05018361	-0.00437148	0.00316307	0.170581	0.000489819	0.00177941	0.783777	0.00125394	0.00255088	0.62429
cg05018441	-0.00282462	0.00407787	0.490405	0.000164596	0.00229404	0.94297	0.00405396	0.00328863	0.221079
cg05018460	-0.0021382	0.0119165	0.858025	-0.0104888	0.0067037	0.121384	-0.00123589	0.00961012	0.897976
cg05018467	-0.00319109	0.0081247	0.695477	0.00227915	0.00457061	0.619312	-0.00343839	0.00655222	0.601111
cg05018513	0.00610829	0.012105	0.615138	0.00525467	0.00680974	0.442468	-0.0130658	0.00976214	0.184329
cg05018520	-0.0283963	0.0198258	0.155729	0.012941	0.0111532	0.249178	0.0267617	0.0159887	0.0978479
cg05018560	0.0197684	0.0161299	0.223743	-0.00375261	0.009074	0.68024	-0.00418004	0.0130081	0.74874
cg05018608	0.00341602	0.0172516	0.843509	0.00315934	0.00970504	0.745575	0.00474311	0.0139127	0.734006
cg05018638	-0.0157922	0.0106633	0.142307	0.0112901	0.00599872	0.0632473	0.00756771	0.0085995	0.381331
cg05018648	0.0262911	0.0162217	0.108779	-0.00686547	0.00912567	0.453934	-0.0185903	0.0130822	0.158962
cg05018671	0.00213917	0.00452746	0.637789	-0.00136325	0.00254696	0.593878	0.000311348	0.0036512	0.932245
cg05018674	-0.00795859	0.00922498	0.390718	-0.00766689	0.00518959	0.143275	0.00762642	0.00743955	0.308216
cg05018681	0.00637328	0.0326279	0.845599	0.0128665	0.0183551	0.48523	-0.00999144	0.026313	0.705104
cg05018713	0.00575849	0.0196433	0.770119	-0.0118041	0.0110505	0.288457	0.0126165	0.0158415	0.428006
cg05018741	0.00435825	0.0075233	0.563919	-0.00086271	0.00423229	0.838966	-0.00778925	0.00606722	0.202692
cg05018821	0.0044865	0.0145191	0.758072	0.00988164	0.00816782	0.2297	-0.0112724	0.011709	0.338424
cg05018835	-0.00444963	0.0120965	0.713904	0.00192765	0.00680499	0.777659	0.00427708	0.00975533	0.662183
cg05018899	-0.00730545	0.0145056	0.615824	0.00629565	0.00816023	0.442548	-0.00224495	0.0116981	0.848273
cg05018974	0.00353184	0.00786079	0.65436	-0.00248483	0.00442215	0.575659	-0.00297165	0.0063394	0.640442
cg05019001	0.00292078	0.00907224	0.748283	-0.00636655	0.00510366	0.215659	0.00290181	0.00731637	0.692642
cg05019016	-0.00636296	0.0148536	0.669459	0.0085435	0.00835601	0.309475	0.011011	0.0119788	0.360589
cg05019028	-0.00237011	0.00997714	0.812799	-0.0058112	0.00561272	0.303436	7.94873e-05	0.00804614	0.992141
cg05019107	0.0137338	0.00793705	0.0871992	-0.00723145	0.00446505	0.10903	-0.0136723	0.00640089	0.0355551
cg05019138	0.00200531	0.00434911	0.645916	-0.00433367	0.00244663	0.0800979	-0.00173005	0.00350737	0.623101
cg05019142	0.00862549	0.00667336	0.199678	-0.00221827	0.00375415	0.556166	-0.00438749	0.00538178	0.417209
cg05019152	0.000465239	0.00264307	0.860695	0.000753884	0.00148688	0.613451	-0.000734839	0.00213153	0.731135
cg05019168	-0.00315848	0.00356452	0.37807	0.00232289	0.00200525	0.249943	0.00623767	0.00287464	0.032805
cg05019173	-0.0141636	0.0216475	0.514695	-0.00518056	0.012178	0.671617	-0.00866473	0.0174578	0.620947
cg05019187	-0.0449955	0.0385124	0.245936	-0.0073082	0.0216654	0.736707	0.0127824	0.0310586	0.6817
cg05019203	-0.0263764	0.0243398	0.281574	0.017318	0.0136926	0.20941	0.0201864	0.019629	0.306683
cg05019211	-0.00786299	0.014516	0.589458	0.0196936	0.00816609	0.0180341	0.00930547	0.0117065	0.428888
cg05019220	0.010004	0.0101456	0.326912	-0.00207955	0.0057075	0.716498	-0.00643139	0.00818202	0.43403
cg05019221	0.000219055	0.0149829	0.988369	0.00577029	0.00842876	0.495462	-0.00522799	0.0120831	0.66635
cg05019235	0.0102012	0.0100152	0.311299	-0.00692556	0.00563414	0.222384	-0.00728439	0.00807685	0.369667
cg05019307	-0.0024384	0.00238205	0.308902	0.000597272	0.00134004	0.65694	0.0030312	0.00192103	0.118301
cg05019311	-1.46088e-05	0.00568438	0.997955	-0.00346384	0.00319779	0.281784	-0.0040002	0.00458421	0.385337
cg05019381	-0.000173314	0.00378508	0.963586	-0.00201843	0.00212933	0.345858	0.00176772	0.00305251	0.564051
cg05019396	0.000811897	0.0188528	0.965751	0.0116041	0.0106058	0.276988	0.000651323	0.015204	0.96593
cg05019423	-0.012994	0.00948817	0.174451	0.00977735	0.00533765	0.0704881	0.00292805	0.00765181	0.702926
cg05019457	0.0352609	0.0232867	0.133683	-0.0190949	0.0131001	0.148633	-0.0329026	0.0187797	0.0833759
cg05019477	0.00408278	0.00926037	0.660414	-0.00720754	0.0052095	0.170122	0.00411917	0.0074681	0.582691
cg05019479	-0.000242759	0.00871221	0.977836	0.00359795	0.00490112	0.464904	-0.00135373	0.00702603	0.847674
cg05019488	0.0209716	0.0286479	0.466155	-0.00212444	0.0161161	0.895437	-0.000319392	0.0231033	0.989002
cg05019530	-0.010907	0.00963131	0.260629	0.000260284	0.00541817	0.961798	0.0119268	0.00776724	0.128369
cg05019568	-0.0150094	0.0176157	0.396583	0.0116083	0.00990984	0.244716	0.0112767	0.0142063	0.429532
cg05019577	-0.0286653	0.0243737	0.242849	0.0237947	0.0137116	0.0863004	0.0200276	0.0196564	0.311148
cg05019583	0.01411	0.0198271	0.478631	-0.00625917	0.0111539	0.576162	-0.0219968	0.0159897	0.172534
cg05019661	-0.00196268	0.00301866	0.517327	-0.00133349	0.00169817	0.434491	0.00235378	0.00243442	0.336349
cg05019671	0.000428001	0.00507815	0.93303	-0.00408347	0.00285675	0.156551	-0.00360369	0.00409531	0.381365
cg05019740	0.0072013	0.00990152	0.469046	-0.00478319	0.00557018	0.392913	-0.00855752	0.00798516	0.286898
cg05019807	0.0191728	0.032884	0.561408	-0.0272202	0.0184992	0.144868	-0.0255617	0.0265196	0.33784
cg05019826	0.0333375	0.0228424	0.148124	-0.0156617	0.0128501	0.226295	-0.00169021	0.0184214	0.92711
cg05019854	0.000454517	0.00326148	0.889496	0.000287217	0.00183477	0.875978	-0.00161282	0.00263024	0.541392
cg05019866	-0.000844296	0.0197228	0.965955	0.00198679	0.0110952	0.858311	-0.000702244	0.0159056	0.964888
cg05019914	0.0194015	0.0183461	0.293268	-0.00603532	0.0103208	0.560248	-0.0181083	0.0147954	0.224365
cg05019934	-0.00448802	0.0171687	0.794411	-0.000118931	0.0096584	0.990204	-0.0153396	0.0138458	0.271036
cg05020081	-0.00235895	0.00822599	0.774987	0.00646486	0.00462759	0.166043	0.00182193	0.00663391	0.784259
cg05020125	-0.0116996	0.0126533	0.357776	-0.000340458	0.00711823	0.961965	0.00390646	0.0102044	0.702807
cg05020137	0.021565	0.0219994	0.329742	-0.00763336	0.0123759	0.539021	-0.00544174	0.0177416	0.759805
cg05020189	-0.00826384	0.0134973	0.542	0.00726576	0.00759299	0.34133	0.0079788	0.010885	0.465569
cg05020203	-0.0102105	0.00924415	0.272478	0.0139373	0.00520037	0.00883848	0.00995713	0.00745502	0.185236
cg05020252	0.00277683	0.00569209	0.626919	0.00320157	0.00320213	0.320233	-0.00529612	0.00459043	0.251844
cg05020257	0.00525222	0.0130041	0.687307	-0.00488001	0.00731554	0.506531	-0.000505297	0.0104872	0.961684
cg05020259	-0.00743712	0.00911313	0.416731	-0.00698463	0.00512666	0.176667	0.0073895	0.00734935	0.317528
cg05020273	0.000359859	0.00484806	0.941004	-0.00159298	0.00272731	0.56071	-0.000103589	0.00390975	0.978925
cg05020304	-0.0200564	0.00793521	0.0133374	0.00421016	0.00446402	0.348286	0.0181489	0.00639941	0.00570822
cg05020323	-0.00706186	0.0121681	0.563209	-0.0028859	0.00684527	0.674388	0.00153783	0.00981307	0.875843
cg05020507	-0.00886744	0.0282226	0.754142	0.0186487	0.0158769	0.243442	0.000686254	0.0227603	0.976017
cg05020517	-0.00178818	0.0132533	0.892991	0.0104325	0.00745576	0.165377	-0.00138244	0.0106882	0.897393
cg05020535	0.00991567	0.0144712	0.495083	0.00574319	0.00814091	0.482445	-0.0179804	0.0116704	0.12711
cg05020604	0.00427754	0.00615859	0.489222	0.00227577	0.00346456	0.513038	-0.00726853	0.00496664	0.147027
cg05020610	0.00901225	0.0119077	0.451238	0.00135285	0.00669878	0.840435	-0.00362656	0.00960306	0.706635
cg05020685	0.0190087	0.00906175	0.0389028	-0.009132	0.00509776	0.0767924	-0.0209221	0.00730792	0.00528457
cg05020738	0.0163784	0.00982835	0.0993058	-0.0128685	0.00552902	0.0223187	-0.0144714	0.00792615	0.0713945
cg05020759	-0.0116216	0.0231508	0.616968	0.00148253	0.0130237	0.909638	-0.00541022	0.0186702	0.772691
cg05020775	-0.000300553	0.00577606	0.958624	-0.00182264	0.00324937	0.576326	0.00247309	0.00465815	0.596861
cg05020854	-0.00561482	0.00985352	0.570297	0.00408112	0.00554318	0.463611	-0.00093161	0.00794645	0.90695
cg05020922	-0.0189427	0.013711	0.170724	0.0194482	0.00771323	0.0135549	0.00917452	0.0110573	0.40902
cg05020956	0.180492	0.0986932	0.0709333	-0.0106509	0.0555206	0.848327	-0.109909	0.0795919	0.170929
cg05020983	0.00982033	0.015944	0.539589	0.00987947	0.00896943	0.273806	-0.00351502	0.0128582	0.785233
cg05020989	0.0051755	0.0193166	0.789403	-0.0040015	0.0108667	0.713614	0.00568272	0.0155781	0.716174
cg05020998	-0.00019726	0.00797247	0.980318	-0.00393547	0.00448497	0.3827	0.00715986	0.00642946	0.268589
cg05021029	-0.00864081	0.018844	0.647732	0.0191161	0.0106008	0.074891	0.0144559	0.0151969	0.344178
cg05021075	-0.00851953	0.0455364	0.852034	-0.0207738	0.0256168	0.419664	0.00154912	0.0367231	0.966451
cg05021121	0.0225479	0.0297805	0.451062	-0.0260808	0.0167533	0.123243	-0.0147951	0.0240167	0.53952
cg05021207	0.0127629	0.011073	0.252302	-0.0070368	0.00622922	0.261804	-0.00291063	0.00892993	0.74527
cg05021216	0.00686654	0.012553	0.585808	-0.0144545	0.00706176	0.0437605	-0.00434262	0.0101234	0.669032
cg05021267	-0.00245235	0.0111822	0.826936	0.00236222	0.00629065	0.708214	0.00529144	0.00901798	0.558917
cg05021291	-0.0166644	0.00978417	0.0921854	0.00723759	0.00550416	0.19207	0.0158147	0.00789052	0.0482257
cg05021304	-0.000813491	0.00932088	0.930657	-0.00734785	0.00524353	0.16476	0.000587214	0.00751689	0.937917
cg05021312	0.0018368	0.0133978	0.891278	0.000335652	0.00753703	0.964583	-0.0069394	0.0108047	0.522437
cg05021355	-0.0013679	0.0293475	0.962933	-0.0237255	0.0165097	0.15437	-0.011864	0.0236675	0.617472
cg05021376	-0.00400578	0.0071181	0.57508	-0.00330777	0.00400434	0.411091	0.00264988	0.00574044	0.645535
cg05021394	0.00619547	0.00686681	0.369482	-0.00553604	0.00386298	0.155497	-0.00121064	0.00553779	0.827474
cg05021494	-0.00798395	0.0184486	0.666281	-0.00236843	0.0103784	0.820033	-0.0034875	0.014878	0.815234
cg05021520	0.0139156	0.00899718	0.125661	-0.00429951	0.00506143	0.398008	-0.011129	0.00725584	0.128794
cg05021636	-0.00491535	0.0224125	0.826932	0.0173526	0.0126083	0.172349	-0.00123524	0.0180747	0.945675
cg05021638	-0.00329656	0.00283245	0.247739	0.00097911	0.00159342	0.540545	0.000120018	0.00228425	0.95822
cg05021643	-0.00259988	0.0130799	0.842918	-0.00448022	0.0073582	0.544232	0.0110729	0.0105484	0.296821
cg05021649	-0.0273922	0.0141734	0.0566104	0.00516585	0.00797338	0.518804	0.0293133	0.0114303	0.0120882
cg05021686	0.00927996	0.00801055	0.249918	-0.0016476	0.0045064	0.715562	-0.007206	0.00646017	0.267801
cg05021743	0.00806164	0.0282528	0.776078	-0.00602913	0.0158938	0.705383	0.0199195	0.0227847	0.384446
cg05021771	0.0305965	0.0198178	0.12633	-0.0165192	0.0111487	0.142113	-0.0187613	0.0159822	0.24372
cg05021776	0.0142863	0.0184794	0.441611	0.00653551	0.0103957	0.531248	-0.00216057	0.0149028	0.885072
cg05021798	-0.00369809	0.00294657	0.2129	-0.000546781	0.00165762	0.742318	0.00446456	0.00237629	0.0636999
cg05021836	0.00730222	0.016354	0.656364	-0.0153533	0.00920007	0.0988312	-0.0183778	0.0131888	0.167119
cg05021842	0.0039711	0.00745159	0.595479	0.00262582	0.00419195	0.532735	-0.00412997	0.00600939	0.493794
cg05021854	-0.0128922	0.00920928	0.165179	-0.00138324	0.00518075	0.790119	0.00314843	0.00742689	0.672693
cg05021896	-0.00152015	0.00273441	0.579718	2.31057e-05	0.00153826	0.988051	0.000849386	0.00220519	0.701069
cg05021923	0.000462603	0.00281035	0.869644	0.00149555	0.00158099	0.34685	0.000379205	0.00226643	0.86752
cg05021938	-0.0266242	0.0200507	0.187785	0.00515896	0.0112797	0.648574	0.0181393	0.01617	0.265112
cg05022020	0.000500715	0.00825336	0.951766	0.00763986	0.00464299	0.103568	-0.00345776	0.00665598	0.604764
cg05022028	0.00119255	0.0126909	0.925355	-0.00549207	0.00713937	0.443868	-0.00792216	0.0102347	0.441048
cg05022030	-0.00700255	0.00633539	0.272145	0.00507368	0.00356402	0.158228	0.00408876	0.00510922	0.425785
cg05022059	-0.00469891	0.00484687	0.33506	0.0028634	0.00272665	0.296623	0.00382314	0.00390879	0.330807
cg05022061	-0.0243524	0.00798033	0.00303724	0.00772316	0.0044894	0.089015	0.0150729	0.0064358	0.0215173
cg05022087	-0.00473053	0.0200548	0.814093	0.00873988	0.011282	0.440682	0.00851176	0.0161734	0.600062
cg05022105	-0.00910891	0.0143554	0.52744	0.00155475	0.00807574	0.847793	0.0135321	0.011577	0.245721
cg05022126	-0.0122465	0.0131879	0.355719	0.00741202	0.00741898	0.320601	0.0164585	0.0106355	0.125456
cg05022128	0.0184886	0.00935552	0.0513725	-0.00562912	0.00526302	0.287845	-0.0113185	0.00754483	0.137277
cg05022212	-0.000465212	0.00730166	0.949348	0.000283758	0.0041076	0.945087	-0.00371225	0.00588848	0.530107
cg05022225	0.00253864	0.00538409	0.638486	-0.00180726	0.00302886	0.552306	-0.00312033	0.00434204	0.474339
cg05022260	0.000665151	0.00766747	0.931074	0.00331494	0.00431339	0.444307	-0.00469004	0.00618349	0.450262
cg05022280	0.00728312	0.00865123	0.402229	-5.64657e-06	0.00486682	0.999077	-0.00474704	0.00697685	0.498101
cg05022301	0.00300125	0.0112277	0.78988	-0.00280358	0.00631622	0.658265	-0.00840824	0.00905464	0.355721
cg05022306	1.74975e-05	0.00354096	0.996069	-0.00305774	0.001992	0.128494	-9.66373e-05	0.00285564	0.973083
cg05022341	0.0111804	0.00576542	0.0557917	-0.00315247	0.00324338	0.333824	-0.0135568	0.00464957	0.0045366
cg05022363	-0.00324005	0.00443499	0.467054	0.00307532	0.00249494	0.221115	0.00222312	0.00357663	0.53589
cg05022368	0.00708588	0.0129403	0.585414	-0.00889832	0.00727966	0.224953	-0.0113141	0.0104358	0.281359
cg05022378	-0.0103374	0.0115031	0.371373	-0.00115201	0.00647116	0.859129	-0.000504308	0.00927676	0.956774
cg05022379	-0.00526872	0.0146344	0.719724	0.00566771	0.00823272	0.493053	0.00698367	0.0118021	0.5556
cg05022385	0.00930118	0.00779027	0.235819	-0.00356977	0.00438248	0.417604	-0.00421205	0.00628252	0.504395
cg05022491	-0.00378603	0.0174283	0.828546	-0.00489504	0.00980445	0.618881	0.00741919	0.0140552	0.598971
cg05022530	-0.00869091	0.00925377	0.350302	0.00202453	0.00520578	0.698322	0.0126535	0.00746277	0.0936323
cg05022532	-0.00724774	0.0121377	0.552009	0.0112754	0.00682814	0.102365	0.00707956	0.00978852	0.471511
cg05022557	0.000407012	0.0136197	0.97623	-0.00223288	0.00766186	0.771434	-0.00058169	0.0109837	0.957889
cg05022616	-0.00129891	0.011398	0.909539	0.00175215	0.00641206	0.785318	-0.005672	0.00919204	0.538847
cg05022789	0.000798505	0.00278393	0.774943	0.00112148	0.00156612	0.475901	-0.000383464	0.00224512	0.864788
cg05022818	-0.0249433	0.0178464	0.165852	0.0237927	0.0100396	0.020058	0.010985	0.0143924	0.447427
cg05022868	0.0109612	0.00792892	0.17046	-0.00446213	0.00446048	0.319971	-0.00848888	0.00639434	0.187878
cg05023013	0.00161509	0.00776611	0.835753	-0.000444006	0.00436889	0.91929	-0.00425196	0.00626304	0.499047
cg05023036	-0.0190386	0.0124167	0.128913	0.00511012	0.00698509	0.46644	0.0166621	0.0100135	0.0998033
cg05023043	-0.0062093	0.00887318	0.485974	0.000810691	0.00499168	0.87137	-0.00619239	0.00715584	0.389276
cg05023063	-0.0137294	0.0138647	0.324866	-0.00894753	0.00779968	0.254532	0.0151991	0.0111813	0.177637
cg05023099	0.00579366	0.00649267	0.374731	-0.00876637	0.0036525	0.0185742	-0.00517794	0.00523606	0.325519
cg05023114	0.00128278	0.00522049	0.80649	-0.00104901	0.00293683	0.721834	0.00440119	0.0042101	0.298807
cg05023116	0.0113436	0.0153153	0.460936	0.000348495	0.00861574	0.96783	-0.0129054	0.0123511	0.299044
cg05023132	-0.00290644	0.0139255	0.835172	-0.00410275	0.00783391	0.601839	-0.00899049	0.0112303	0.425622
cg05023192	0.0277712	0.134033	0.836352	-0.0644801	0.0754014	0.394868	-0.0317065	0.108092	0.769986
cg05023214	-0.0200643	0.0237855	0.401287	0.0167567	0.0133807	0.213894	0.0182328	0.019182	0.344544
cg05023233	0.00438382	0.00899907	0.627412	-0.00249198	0.0050625	0.623816	-0.00641881	0.00725737	0.378946
cg05023322	0.00508676	0.00258658	0.0524922	0.000164132	0.0014551	0.910457	-0.00359031	0.00208596	0.0888569
cg05023415	0.00765868	0.00693225	0.272368	0.00132807	0.00389979	0.734284	-0.0107985	0.00559056	0.056747
cg05023423	0.0067022	0.00782209	0.393948	0.00224859	0.00440038	0.610676	-0.0117231	0.00630818	0.066574
cg05023437	-0.00475619	0.0148564	0.749644	0.0115639	0.00835757	0.170091	0.000280466	0.011981	0.981379
cg05023507	-0.000421775	0.0026167	0.872329	0.00125794	0.00147204	0.395201	0.00147016	0.00211025	0.487908
cg05023526	0.00712007	0.00607446	0.244419	-0.00195297	0.00341724	0.569164	-0.0101674	0.0048988	0.0409645
cg05023568	-0.00150053	0.00871187	0.863659	0.000158447	0.00490093	0.974285	-0.00735046	0.00702576	0.298427
cg05023582	0.000513724	0.00279674	0.854697	0.000441423	0.00157333	0.779725	-0.00111916	0.00225545	0.621031
cg05023691	-0.0382356	0.0320709	0.236492	0.0214845	0.0180417	0.237039	0.0320896	0.0258638	0.218126
cg05023707	0.0634433	0.0646202	0.328991	0.010668	0.0363526	0.769886	-0.0370926	0.0521134	0.478559
cg05023736	-0.00284222	0.0212193	0.893763	0.00661163	0.0119371	0.581119	-0.00824395	0.0171124	0.63122
cg05023790	0.0165527	0.0136873	0.229882	-0.00840186	0.00769988	0.278283	-0.00715255	0.0110382	0.518743
cg05023809	-0.029431	0.0210071	0.164854	0.0165927	0.0118177	0.163945	0.0203289	0.0169413	0.23349
cg05023826	0.00364149	0.0072653	0.617514	-0.00132997	0.00408715	0.745677	0.00307244	0.00585916	0.601377
cg05023857	0.0215634	0.012651	0.091944	-0.0141139	0.00711694	0.0505795	-0.0222455	0.0102025	0.031992
cg05023873	-0.00279119	0.0125631	0.824712	0.00102167	0.00706749	0.885401	0.0116976	0.0101316	0.251504
cg05023903	-0.0022802	0.00917132	0.804253	0.00387817	0.0051594	0.454325	0.0049744	0.00739628	0.503055
cg05024003	-0.00035334	0.00951945	0.970478	0.00383913	0.00535524	0.475406	0.000436978	0.00767703	0.954742
cg05024021	-0.00853778	0.0168274	0.613206	0.0137203	0.00946639	0.150915	0.0101688	0.0135706	0.455728
cg05024081	0.00641677	0.00870396	0.463016	-0.0105403	0.00489648	0.0341817	-0.00491205	0.00701937	0.485973
cg05024102	0.0170631	0.0106061	0.11137	-0.00942147	0.00596657	0.118041	-0.0042476	0.00855341	0.620755
cg05024108	-0.0230991	0.0188051	0.222709	0.0203868	0.0105789	0.0573068	0.0126558	0.0151655	0.406331
cg05024121	-0.00433481	0.0145339	0.766236	0.00455327	0.00817616	0.579062	0.00427814	0.011721	0.716019
cg05024137	-0.00760229	0.0301684	0.801653	-0.0216859	0.0169715	0.204804	0.0160547	0.0243296	0.511112
cg05024142	0.00663241	0.0107828	0.540137	-0.00821841	0.00606594	0.179057	-0.0110901	0.00869586	0.205667
cg05024143	0.00345683	0.0100265	0.73112	-0.00978392	0.00564049	0.086439	0.00176238	0.00808595	0.827986
cg05024157	-0.0455929	0.0459886	0.324306	-0.00907663	0.0258713	0.726578	0.0256362	0.0370879	0.491305
cg05024167	-0.00967966	0.0197758	0.62577	0.0155375	0.011125	0.166163	0.0142903	0.0159484	0.372764
cg05024213	-0.0141174	0.00892794	0.117532	-0.00115125	0.00502249	0.819249	0.0151608	0.00720001	0.0381835
cg05024254	-0.0154024	0.0102134	0.13525	0.00269784	0.00574565	0.639883	0.00496589	0.0082367	0.548182
cg05024284	-0.0195489	0.0138772	0.16257	0.0150126	0.00780674	0.0578248	0.0157045	0.0111914	0.164179
cg05024413	0.00197937	0.00328426	0.548324	-0.000583892	0.00184758	0.752754	-0.000146815	0.00264861	0.955925
cg05024425	-0.0105765	0.00934332	0.260823	0.00302086	0.00525616	0.566993	-0.00172921	0.00753499	0.819039
cg05024573	-0.0102133	0.0130669	0.436613	-0.00608006	0.00735087	0.410485	0.00015594	0.0105379	0.988228
cg05024587	-0.0126604	0.0143284	0.379414	0.00083101	0.00806057	0.91813	0.00901663	0.0115553	0.437379
cg05024612	0.024787	0.0199831	0.218241	-0.0067791	0.0112416	0.548091	-0.0227996	0.0161155	0.160791
cg05024627	0.00374359	0.00629402	0.553567	-0.00310525	0.00354075	0.382957	-0.00263442	0.00507586	0.605103
cg05024628	0.00150578	0.005124	0.769575	0.00341847	0.00288255	0.238959	-0.00398561	0.00413229	0.33753
cg05024638	-0.00414782	0.00251365	0.10261	-0.000758271	0.00141407	0.593199	0.00308116	0.00202715	0.132236
cg05024663	0.0173974	0.0213696	0.417851	-0.0145813	0.0120216	0.22852	-0.0182344	0.0172336	0.293021
cg05024671	0.0065497	0.0146196	0.655287	-0.0027702	0.00822437	0.737077	-0.00322975	0.0117901	0.784797
cg05024696	-0.000281688	0.0174125	0.987131	0.00244391	0.00979551	0.803581	0.00631864	0.0140424	0.653879
cg05024699	-0.0256412	0.0128368	0.0489721	-0.0015328	0.00722145	0.832415	0.0124131	0.0103523	0.233836
cg05024715	0.00127077	0.0168231	0.939964	-0.000822436	0.00946395	0.930954	-0.00295462	0.0135671	0.828124
cg05024742	-0.0233041	0.0145235	0.112297	0.0127834	0.00817033	0.121389	0.0152018	0.0117126	0.197833
cg05024762	-0.00924849	0.0134417	0.4933	-0.00477578	0.00756176	0.529363	0.00662528	0.0108402	0.542713
cg05024809	0.000779409	0.00627901	0.901506	-0.00299959	0.00353231	0.398163	-0.00372673	0.00506375	0.46378
cg05024851	-0.0462663	0.0139835	0.00137614	0.0101262	0.00786655	0.201502	0.0282679	0.0112771	0.0140918
cg05024864	0.0300657	0.0246895	0.226688	-0.0239863	0.0138893	0.0878066	-0.0258698	0.019911	0.197365
cg05024901	0.0092977	0.00601291	0.12575	-0.00384899	0.00338261	0.25837	-0.0096426	0.00484916	0.0499727
cg05024916	-0.0128468	0.00943715	0.177016	0.000479258	0.00530894	0.928282	0.00660181	0.00761066	0.388142
cg05024925	0.0511541	0.031073	0.103404	-0.00900549	0.0174804	0.607766	-0.0396466	0.0250591	0.117335
cg05024927	-0.00104196	0.00453283	0.818745	0.00481028	0.00254998	0.0626555	-0.000317879	0.00365554	0.930909
cg05024939	0.0117651	0.00696252	0.0947349	-0.00207576	0.00391682	0.59752	-0.00724985	0.00561498	0.200147
cg05024961	-0.0100667	0.00851926	0.240644	0.00710946	0.00479258	0.141659	0.00342867	0.00687042	0.619035
cg05025007	-0.049471	0.0217819	0.025662	0.0190542	0.0122536	0.123665	0.0356974	0.0175662	0.0452594
cg05025046	-0.0213389	0.0126732	0.0958926	0.00371552	0.00712939	0.603614	0.023978	0.0102204	0.0212984
cg05025071	-0.0220416	0.0198539	0.270047	0.00121503	0.011169	0.913629	0.0304045	0.0160113	0.0609654
cg05025162	0.00621967	0.00285943	0.0323964	-0.0014654	0.00160859	0.36488	-0.0057516	0.00230601	0.0145609
cg05025211	0.00436142	0.00814282	0.593623	0.0023713	0.00458081	0.606041	-0.00353589	0.00656684	0.591676
cg05025332	0.0111264	0.0151256	0.464	-0.00689583	0.00850903	0.419966	-0.0078478	0.0121982	0.521723
cg05025374	-0.166456	0.122783	0.178786	-0.0683718	0.0690725	0.325054	0.159886	0.0990191	0.110082
cg05025391	0.0300537	0.0307854	0.33172	0.0272859	0.0173186	0.118849	-0.04124	0.0248271	0.100381
cg05025392	0.00296605	0.0435148	0.945817	-0.0354289	0.0244796	0.151496	0.0288583	0.0350928	0.413184
cg05025427	0.0178404	0.00738685	0.0178722	0.00123223	0.00415553	0.76755	-0.0162276	0.00595718	0.00782661
cg05025475	0.00407959	0.00627737	0.517516	0.00498902	0.00353138	0.161375	-0.00359434	0.00506243	0.479645
cg05025514	0.00762489	0.00529458	0.153503	-0.00471732	0.00297851	0.116956	-0.00695194	0.00426985	0.107195
cg05025556	0.0103623	0.0217119	0.6344	-0.00589615	0.0122142	0.630529	-0.0144985	0.0175098	0.409974
cg05025575	0.000717156	0.00509852	0.888472	-0.000358336	0.00286821	0.900871	0.00144806	0.00411174	0.725577
cg05025577	0.0285512	0.0167702	0.0923179	-0.00629082	0.00943423	0.5067	-0.0254185	0.0135245	0.0636104
cg05025593	0.00358049	0.00728458	0.624329	-0.006725	0.004098	0.104484	-0.00190461	0.00587471	0.746579
cg05025605	-0.00630733	0.0159135	0.692839	0.0124417	0.00895227	0.168225	0.00886313	0.0128336	0.491685
cg05025612	0.00533388	0.0159774	0.739324	0.004824	0.00898822	0.592875	-0.0149965	0.0128851	0.247737
cg05025732	-0.0146711	0.0491056	0.765847	0.00454504	0.0276247	0.869706	0.0425999	0.0396016	0.2851
cg05025812	0.0047441	0.0152313	0.756205	-0.0030791	0.00856848	0.720223	-0.00123222	0.0122834	0.92033
cg05025857	-0.0374456	0.021306	0.08243	0.0178544	0.0119858	0.140025	0.0284644	0.0171824	0.101286
cg05025860	-0.013758	0.02022	0.498093	0.00296892	0.0113749	0.79472	0.00397362	0.0163066	0.808065
cg05025870	0.0379238	0.0452002	0.403813	-0.0136287	0.0254277	0.593374	-0.0596388	0.036452	0.105519
cg05025913	0.0185687	0.0120171	0.126013	0.00179579	0.00676029	0.791161	-0.0104628	0.00969125	0.283368
cg05025925	0.00336533	0.011351	0.767589	0.00139924	0.00638562	0.827079	-0.00890834	0.00915414	0.333241
cg05025931	0.0237524	0.0139573	0.0924504	-0.00361342	0.00785181	0.646546	-0.0173088	0.011256	0.127825
cg05025992	0.0130532	0.0320475	0.684806	-0.0036222	0.0180286	0.841245	-0.0140144	0.0258449	0.589065
cg05026014	0.00100232	0.00916793	0.913199	0.00748949	0.00515749	0.150139	-0.00461288	0.00739354	0.534359
cg05026033	-0.00638176	0.00352847	0.0740416	0.00224415	0.00198497	0.261416	0.00587283	0.00284556	0.0420811
cg05026039	-0.0294463	0.0204328	0.153222	0.00356769	0.0114946	0.757033	0.0132632	0.0164782	0.423125
cg05026073	0.031823	0.0176746	0.0753293	-0.0124827	0.00994298	0.212763	-0.0234239	0.0142538	0.104006
cg05026102	-0.00180794	0.00354154	0.611027	0.00314812	0.00199232	0.117792	0.00303688	0.0028561	0.29066
cg05026135	-0.00131699	0.00752841	0.861546	-0.00619351	0.00423517	0.147319	0.00404886	0.00607134	0.506655
cg05026186	-0.00617962	0.0156714	0.694328	0.00457908	0.00881605	0.60483	-0.00528531	0.0126383	0.676857
cg05026214	0.0111626	0.0167895	0.507944	0.00380353	0.00944508	0.68818	-0.0125434	0.01354	0.356865
cg05026251	0.00297539	0.0107645	0.782906	0.00444536	0.00605567	0.464918	-0.00155115	0.00868113	0.858614
cg05026261	0.00673988	0.0187695	0.720421	0.000546174	0.010559	0.958868	-0.0107563	0.0151368	0.479277
cg05026302	0.0210453	0.00989468	0.0363239	-0.0147886	0.00556633	0.00942081	-0.00498629	0.00797964	0.533726
cg05026324	0.00180535	0.00924604	0.845658	0.00324381	0.00520143	0.534535	-0.00269928	0.00745654	0.718249
cg05026346	0.0024108	0.00954173	0.801142	-0.0035265	0.00536778	0.512971	0.000282712	0.007695	0.970779
cg05026355	-0.00948188	0.0225952	0.675806	0.002131	0.0127111	0.867258	0.00112625	0.018222	0.950861
cg05026393	-0.00541576	0.00411477	0.191653	0.00174925	0.0023148	0.451928	0.00579321	0.00331839	0.0844607
cg05026403	0.00149622	0.017898	0.933574	-0.0145536	0.0100687	0.152013	0.00624622	0.014434	0.666297
cg05026404	-0.014471	0.00910174	0.115568	0.00554716	0.00512026	0.281705	0.0182637	0.00734017	0.0147914
cg05026415	0.00170292	0.028017	0.951676	-0.00739228	0.0157612	0.640258	-0.0194255	0.0225945	0.39235
cg05026437	-0.00483248	0.0121812	0.692571	0.00646156	0.00685262	0.348387	0.00274301	0.0098236	0.780749
cg05026462	-0.0031987	0.00630478	0.613227	0.00246843	0.00354681	0.488353	0.000113685	0.00508454	0.982214
cg05026473	0.00207175	0.0132716	0.876321	-0.00414025	0.00746603	0.580662	0.0050411	0.010703	0.638847
cg05026540	-0.0022559	0.00246861	0.36339	0.00184329	0.00138874	0.187959	0.000209802	0.00199083	0.916319
cg05026592	0.000121975	0.00924901	0.989509	0.00458523	0.0052031	0.380668	-0.00707421	0.00745893	0.345604
cg05026613	0.0121652	0.0150368	0.420756	-0.00353908	0.00845906	0.676726	-0.00228055	0.0121265	0.851275
cg05026634	-0.00955441	0.0103199	0.357158	0.00486441	0.00580553	0.404441	0.0034415	0.00832255	0.680271
cg05026650	-0.00119957	0.0100357	0.905138	0.00144628	0.00564565	0.798433	0.0085007	0.00809335	0.296543
cg05026658	0.00597849	0.0219953	0.786429	0.00532609	0.0123737	0.667967	0.0044272	0.0177383	0.803511
cg05026673	-0.00782756	0.0156314	0.617835	-0.00630666	0.00879357	0.475223	-3.66656e-05	0.0126061	0.997686
cg05026674	0.00492042	0.0165018	0.766298	-0.00460821	0.00928323	0.620892	-0.0146373	0.013308	0.274488
cg05026698	0.000427445	0.00771182	0.955928	0.00360082	0.00433834	0.408865	-0.00060155	0.00621925	0.923173
cg05026712	-0.0187086	0.0106891	0.0836831	0.00697665	0.00601321	0.249208	0.00654992	0.00862027	0.44946
cg05026753	-0.00768447	0.00528501	0.149625	0.00391071	0.00297312	0.191929	0.00580041	0.00426213	0.177137
cg05026773	0.0155192	0.0256206	0.546307	-0.0210072	0.014413	0.14866	-0.0194394	0.0206619	0.349456
cg05026785	0.0163413	0.0298849	0.585944	-0.0181385	0.016812	0.283684	-0.0260998	0.0241009	0.281898
cg05026786	-0.035339	0.031752	0.268859	0.0422005	0.0178623	0.0204339	0.0353006	0.0256066	0.171644
cg05026798	-0.00213533	0.0103162	0.836515	0.00542801	0.00580348	0.352282	-0.0093734	0.0083196	0.263055
cg05026840	-0.00252722	0.0046276	0.586414	-0.00141591	0.00260329	0.58794	0.00360633	0.00373196	0.336617
cg05026859	-0.00498528	0.0181691	0.784456	0.00745546	0.0102211	0.467753	-8.91628e-05	0.0146526	0.995159
cg05026881	-0.0068506	0.00976268	0.484775	-0.00155616	0.00549208	0.7776	0.00689954	0.00787319	0.383319
cg05026883	0.00741151	0.0132218	0.576578	0.00253704	0.00743804	0.733877	-0.00947961	0.0106628	0.376495
cg05026884	-0.0365177	0.041877	0.385652	-0.0153122	0.0235583	0.517464	0.0242089	0.0337721	0.475443
cg05026964	-0.0138054	0.0133303	0.303306	0.00357547	0.00749907	0.634736	0.0093763	0.0107503	0.385563
cg05026968	-0.00185905	0.0130306	0.88689	-0.000593397	0.00733046	0.935672	0.000402877	0.0105086	0.969508
cg05027032	0.00875682	0.0150049	0.561037	0.010492	0.00844113	0.2173	-0.00688978	0.0121008	0.570611
cg05027035	0.00914604	0.00709456	0.200839	-0.004646	0.0039911	0.247645	-0.00377135	0.00572146	0.511576
cg05027047	0.0266564	0.0111206	0.0187201	-0.00480586	0.00625597	0.444495	-0.0200216	0.00896828	0.0282118
cg05027052	-0.00125083	0.0140332	0.929185	0.000163008	0.00789447	0.983575	0.00601781	0.0113172	0.596292
cg05027062	0.0297445	0.0109522	0.0080064	-0.00343725	0.00616124	0.57839	-0.0205823	0.00883247	0.0221598
cg05027069	1.98417e-05	0.00816019	0.998066	-0.00755773	0.00459058	0.103383	0.00461696	0.00658085	0.48486
cg05027081	-0.000501144	0.00279643	0.858201	0.00120789	0.00157316	0.444726	-9.41456e-05	0.00225521	0.966799
cg05027085	0.00247617	0.00240069	0.305259	0.00183569	0.00135053	0.177665	0.00034663	0.00193605	0.858333
cg05027125	0.0246153	0.0119282	0.0421043	0.00209364	0.00671032	0.755802	-0.0194133	0.00961961	0.0467344
cg05027163	0.00244562	0.00698546	0.727129	-0.00385707	0.00392972	0.329126	-0.00436053	0.00563347	0.441055
cg05027179	-0.00749664	0.00847976	0.379156	0.0038949	0.00477036	0.416508	0.00964048	0.00683856	0.16227
cg05027202	0.0119106	0.0188435	0.52903	0.011931	0.0106005	0.26354	-0.000944692	0.0151964	0.950577
cg05027258	-0.00802866	0.0350738	0.819491	-0.0157849	0.0197311	0.425939	0.0154794	0.0282856	0.585638
cg05027304	0.0101709	0.00806279	0.210596	-0.0139087	0.00453579	0.00290441	-0.00831428	0.0065023	0.204494
cg05027330	0.00700206	0.0107897	0.518116	0.00773515	0.00606984	0.206009	-0.0129086	0.00870144	0.141641
cg05027336	-0.00900973	0.00904462	0.322008	0.00438168	0.00508812	0.391573	0.00973799	0.0072941	0.185425
cg05027444	0.00313974	0.00981678	0.749879	0.00202689	0.00552251	0.714514	-0.000629528	0.00791682	0.936808
cg05027458	0.000759669	0.00309931	0.806963	-0.00102631	0.00174354	0.557667	0.000133828	0.00249946	0.957425
cg05027488	-0.0131148	0.0119836	0.276871	0.000395737	0.00674146	0.953327	0.00850374	0.00966425	0.381385
cg05027533	-0.001748	0.00713549	0.807068	0.00199545	0.00401413	0.620397	6.41061e-05	0.00575447	0.991138
cg05027549	0.00279812	0.0128503	0.828147	0.00778719	0.00722902	0.284433	0.00368872	0.0103632	0.722764
cg05027554	0.00498753	0.0058907	0.399552	-0.000793403	0.00331386	0.811357	-0.0040961	0.0047506	0.390988
cg05027594	0.00159477	0.0144668	0.912482	-0.00939852	0.00813843	0.251395	-0.00195628	0.0116669	0.867235
cg05027597	0.00681068	0.00997769	0.496721	-0.00949553	0.00561303	0.0943672	-0.00267633	0.00804658	0.740252
cg05027713	-0.00709841	0.0226619	0.754872	0.0175756	0.0127486	0.171626	0.012737	0.0182758	0.487749
cg05027735	-0.00283443	0.0160564	0.860298	0.00467905	0.00903265	0.605793	0.0091862	0.0129488	0.480002
cg05027737	0.00404262	0.00904734	0.656135	0.00233602	0.00508965	0.647425	-0.00714678	0.0072963	0.330108
cg05027779	-0.0200891	0.00841658	0.0192121	0.00424842	0.00473481	0.372108	0.0129209	0.00678762	0.0603464
cg05027792	0.00949381	0.00688002	0.171233	-0.00385364	0.00387041	0.322239	-6.64266e-05	0.00554844	0.990476
cg05027972	-0.00199534	0.00941763	0.832713	0.00137503	0.00529796	0.795847	0.00163386	0.00759492	0.830185
cg05027973	0.0321619	0.0369177	0.386111	-0.0319863	0.0207684	0.127239	-0.0381658	0.0297726	0.203359
cg05028010	-0.0281062	0.0236255	0.237493	0.0334883	0.0132907	0.0136166	0.0284435	0.0190529	0.139174
cg05028019	-0.00673261	0.0128715	0.60229	-0.00426949	0.00724095	0.557002	0.00812026	0.0103803	0.436226
cg05028080	0.0109354	0.0117081	0.352951	-0.00078946	0.00658649	0.904877	-0.00558489	0.0094421	0.555763
cg05028087	-0.0194673	0.00680288	0.00530455	-0.000256532	0.00382701	0.946714	0.0207824	0.00548623	0.000282523
cg05028089	-0.00340993	0.00473573	0.473474	0.00309539	0.00266412	0.248536	-0.00139763	0.00381917	0.71531
cg05028187	0.000412307	0.00915004	0.964165	-0.00413499	0.00514743	0.424036	0.00298224	0.00737912	0.687121
cg05028202	0.00362418	0.00417029	0.387268	-0.00353696	0.00234603	0.135355	-0.00301301	0.00336316	0.372844
cg05028244	0.00194784	0.0151746	0.898166	-0.00280233	0.00853659	0.743513	-0.00619488	0.0122377	0.614017
cg05028260	0.00703593	0.00781555	0.370532	0.0038148	0.0043967	0.388029	-0.00578246	0.00630291	0.361515
cg05028268	-0.0183866	0.0158107	0.248116	0.00881716	0.00889446	0.324348	0.0118705	0.0127507	0.354505
cg05028274	-0.00191837	0.0101631	0.850732	-0.0105876	0.00571732	0.0675209	0.00545376	0.0081961	0.50759
cg05028306	0.00172823	0.0025186	0.494463	-0.000329246	0.00141686	0.816803	-0.00167847	0.00203114	0.410908
cg05028307	-0.00789571	0.00781217	0.315031	0.00531924	0.0043948	0.2295	0.00246564	0.00630018	0.69651
cg05028366	0.000752884	0.0112362	0.946735	-0.0136821	0.00632099	0.0332263	-0.00428264	0.00906148	0.637695
cg05028412	-0.00576871	0.00669805	0.391522	0.00289239	0.00376804	0.444846	0.00818334	0.00540169	0.133493
cg05028461	0.00356821	0.00868597	0.682252	-0.00439329	0.00488636	0.371143	0.00234915	0.00700486	0.73818
cg05028472	-0.00154734	0.00285895	0.589767	0.000312101	0.00160832	0.846597	0.00409089	0.00230562	0.0795923
cg05028514	0.0101216	0.00765711	0.189761	-0.00473194	0.00430757	0.27508	-0.00521789	0.00617513	0.400492
cg05028555	-0.0183035	0.0209909	0.385679	0.0139778	0.0118086	0.239834	-0.00685371	0.0169283	0.686592
cg05028569	0.00480184	0.0158015	0.761958	0.0155752	0.00888925	0.0833571	0.00465784	0.0127432	0.715635
cg05028574	0.015177	0.0116485	0.196123	-0.00630817	0.00655296	0.338457	-0.00918472	0.00939403	0.330988
cg05028576	0.009128	0.00701594	0.196762	-0.000724656	0.00394687	0.854762	-0.00213043	0.00565806	0.707461
cg05028585	-0.0147661	0.0143572	0.30664	-0.00420165	0.00807675	0.604266	0.00650487	0.0115785	0.575725
cg05028588	0.00972452	0.0133154	0.467202	-0.00355638	0.00749068	0.636165	-0.00532274	0.0107383	0.621401
cg05028639	-0.00287965	0.0095193	0.763005	-0.00486525	0.00535516	0.366174	0.00510856	0.00767691	0.507568
cg05028750	0.00638112	0.0166101	0.701811	-0.0022342	0.00934415	0.811603	0.00193263	0.0133953	0.885624
cg05028754	0.0131192	0.0254583	0.607666	0.0139358	0.0143218	0.333288	-0.000829255	0.020531	0.967877
cg05028768	0.000572793	0.00325844	0.860879	0.000159679	0.00183306	0.930788	0.00130262	0.00262779	0.621379
cg05028773	-0.00249794	0.0159331	0.875793	-0.00270355	0.0089633	0.763675	-0.00223917	0.0128494	0.862074
cg05028795	0.00279283	0.00797845	0.72717	-0.00617883	0.00448834	0.172239	0.00282115	0.00643428	0.662168
cg05028839	0.0122145	0.0147333	0.409406	-0.00604433	0.00828835	0.46785	-0.0046993	0.0118818	0.693462
cg05028929	0.0263513	0.0748577	0.725696	0.0526897	0.0421118	0.214299	-0.0247054	0.0603695	0.683396
cg05028948	-0.00555918	0.0127184	0.663148	-0.00540094	0.00715482	0.452415	-0.00212856	0.0102568	0.836095
cg05028962	0.00450593	0.0134892	0.739172	-0.00364835	0.00758844	0.63191	0.00801088	0.0108784	0.463515
cg05028992	0.0140392	0.0125704	0.267206	0.0015192	0.00707157	0.830413	-0.0169326	0.0101375	0.0985402
cg05029089	0.00219475	0.00674195	0.745575	0.00505491	0.00379274	0.186164	0.00256892	0.0054371	0.637795
cg05029100	-0.00490083	0.015229	0.748387	0.0116786	0.00856719	0.176425	0.010337	0.0122815	0.402336
cg05029148	0.0307298	0.0300246	0.308982	-0.00699981	0.0168906	0.67961	-0.0290513	0.0242136	0.233552
cg05029165	0.00827389	0.0127779	0.519045	-0.00126801	0.00718833	0.860401	-0.00256661	0.0103049	0.803909
cg05029189	0.00155564	0.00341456	0.649846	-0.00130601	0.00192089	0.498416	-0.000144308	0.0027537	0.958329
cg05029193	-0.00519461	0.00250092	0.0408129	0.00148389	0.00140691	0.294545	0.0050386	0.00201688	0.014408
cg05029288	0.00268491	0.00317637	0.400329	-0.00094491	0.00178689	0.598322	-0.00307482	0.00256161	0.233338
cg05029293	-0.00368023	0.019671	0.852037	0.0053708	0.0110661	0.628685	-0.000526156	0.0158639	0.973619
cg05029312	-0.000533853	0.00817692	0.948098	0.00173883	0.00459999	0.706367	0.000975486	0.00659434	0.88275
cg05029434	-0.011007	0.0128652	0.394641	-0.00463378	0.0072374	0.523729	0.0268006	0.0103752	0.0115009
cg05029454	-0.0272409	0.0317886	0.393889	0.0275952	0.0178829	0.126521	0.0159818	0.0256362	0.534685
cg05029456	-0.00387128	0.00774338	0.618404	-0.00357191	0.0043561	0.414521	0.00286556	0.00624471	0.647493
cg05029473	-0.0027856	0.00285123	0.331351	0.00163435	0.00160398	0.311128	-0.000152091	0.0022994	0.947419
cg05029506	0.00423837	0.00684322	0.53734	-0.0035243	0.00384971	0.362534	-0.00084325	0.00551876	0.87892
cg05029532	-0.00478448	0.0147567	0.746564	0.012542	0.00830147	0.134545	-0.00300265	0.0119006	0.80141
cg05029551	-0.0161554	0.0218828	0.462384	0.00419002	0.0123103	0.734421	0.00826166	0.0176475	0.640877
cg05029558	-0.00709142	0.0103768	0.496218	0.00422189	0.00583756	0.471524	-0.00104945	0.00836846	0.900499
cg05029567	0.00122963	0.00350828	0.726835	0.00116871	0.00197361	0.555309	-0.000983275	0.00282928	0.729048
cg05029625	-0.00188987	0.00824949	0.819349	0.00852867	0.00464082	0.0695927	-0.000661045	0.00665286	0.921084
cg05029638	-0.00544054	0.00313401	0.0861925	0.00109373	0.00176306	0.53668	0.00453119	0.00252744	0.0765631
cg05029645	0.000536411	0.00364466	0.883341	-0.00113036	0.00205033	0.582872	0.00126221	0.00293926	0.668697
cg05029764	0.00135522	0.00431912	0.754462	-0.00183651	0.00242975	0.451834	-0.00211188	0.00348319	0.545927
cg05029779	-0.0253784	0.0354187	0.475631	-0.00298796	0.0199251	0.881152	0.0382239	0.0285637	0.184401
cg05029780	-0.0388829	0.0172821	0.0270394	0.0033238	0.0097222	0.733287	0.0209841	0.0139373	0.135876
cg05029796	0.00711703	0.0177034	0.688682	-0.00926976	0.00995917	0.354605	0.000637446	0.014277	0.964492
cg05029815	-0.00457313	0.0102128	0.655447	-0.00272226	0.00574528	0.636839	-0.00051144	0.00823618	0.950632
cg05029838	-0.00227966	0.00338082	0.501954	-0.000718889	0.00190191	0.706385	0.00121178	0.00272649	0.657848
cg05029845	-0.000820957	0.00255882	0.749123	0.00136272	0.00143948	0.346488	0.00122035	0.00206358	0.555838
cg05029894	-0.0116178	0.0117401	0.325184	-0.00182601	0.00660447	0.78285	0.00926266	0.00946787	0.33069
cg05029912	-0.0103583	0.0105231	0.327744	0.0134862	0.00591986	0.0252278	0.00835386	0.00848644	0.327724
cg05029961	0.041135	0.0218447	0.0631115	-0.0156112	0.0122889	0.207427	-0.0238946	0.0176168	0.178579
cg05029983	-0.0173656	0.0199621	0.38679	0.0232821	0.0112298	0.0411783	0.0115643	0.0160986	0.474517
cg05030030	-0.0282599	0.0174472	0.108994	0.0100838	0.00981509	0.307159	0.0196231	0.0140705	0.166761
cg05030067	-0.00888709	0.0113363	0.43525	0.00347181	0.00637735	0.587594	0.0067162	0.00914228	0.464586
cg05030077	-0.0215385	0.010324	0.039953	0.00464172	0.00580786	0.426395	0.0159219	0.00832588	0.0592015
cg05030101	-0.00423575	0.00702757	0.548291	0.00309541	0.00395342	0.43582	0.00454824	0.00566744	0.424489
cg05030114	-0.0161572	0.030343	0.595781	0.0240607	0.0170697	0.16232	0.0257999	0.0244704	0.294718
cg05030129	0.000677057	0.00965396	0.944253	-0.00487617	0.00543091	0.371799	-0.000475122	0.00778551	0.951481
cg05030172	0.00180526	0.00741576	0.808254	-0.000803432	0.00417179	0.847742	-0.00217848	0.00598049	0.716566
cg05030183	0.00738443	0.0109335	0.501259	-0.00351041	0.00615075	0.569689	-0.0083527	0.00881743	0.346174
cg05030185	0.00297794	0.0097548	0.7609	-0.000433434	0.00548764	0.937231	-0.0104501	0.00786683	0.187609
cg05030251	0.0217962	0.00969017	0.0270774	-0.00380332	0.00545128	0.487274	-0.017434	0.00781471	0.0283192
cg05030277	-0.00556687	0.0218386	0.799408	-0.0149076	0.0122855	0.228324	0.00177807	0.0176119	0.919821
cg05030328	0.00506312	0.00943905	0.593082	-0.00124296	0.00531001	0.815488	-0.00363078	0.00761219	0.634608
cg05030346	0.0100408	0.0447975	0.823189	0.00429635	0.0252012	0.865036	0.0218509	0.0361273	0.546903
cg05030351	0.0090685	0.00893488	0.313008	-0.00243845	0.00502639	0.628832	-0.00210578	0.0072056	0.770814
cg05030405	0.0361416	0.025978	0.167784	-0.0431014	0.0146141	0.00411281	-0.00991949	0.0209502	0.637084
cg05030450	0.000698455	0.0099611	0.944264	0.000896854	0.00560369	0.873224	0.00244343	0.0080332	0.761745
cg05030481	-0.00208624	0.00372546	0.576956	-0.00068482	0.00209579	0.744652	0.00110906	0.00300443	0.71294
cg05030518	-0.000725999	0.0141187	0.959111	0.00692702	0.00794259	0.385591	0.0035128	0.0113861	0.758445
cg05030553	0.00208504	0.00603755	0.730688	-0.00118441	0.00339647	0.728163	-0.00273441	0.00486903	0.575871
cg05030574	-0.00640623	0.00301793	0.036686	0.000701545	0.00169776	0.680488	0.00403768	0.00243383	0.100806
cg05030593	0.0139756	0.0116493	0.233593	-0.00346607	0.00655342	0.598257	-0.0114803	0.00939469	0.225087
cg05030651	-0.00291502	0.00347353	0.403706	0.00173459	0.00195406	0.377215	0.0011694	0.00280126	0.677399
cg05030698	-0.00522607	0.00613281	0.396526	0.00464671	0.00345006	0.181609	-0.000176864	0.00494585	0.971557
cg05030735	-0.000653539	0.00499509	0.896214	-0.000742947	0.00281003	0.792119	0.00437925	0.00402833	0.28006
cg05030772	-0.0105928	0.0116018	0.363811	0.00691535	0.00652671	0.292353	-0.000797439	0.00935639	0.93228
cg05030953	0.0310645	0.040493	0.445113	-0.0369233	0.0227796	0.108745	-0.0330805	0.0326558	0.313933
cg05030961	-0.0093566	0.0100353	0.353787	-0.00822453	0.00564545	0.148844	-0.002851	0.00809305	0.725502
cg05030980	-0.0120502	0.0170302	0.481142	0.002014	0.00958047	0.834	0.0114502	0.0137341	0.406783
cg05031011	0.00734459	0.0132136	0.579783	0.00734589	0.00743341	0.325847	-0.000617987	0.0106562	0.95389
cg05031016	-0.00189999	0.00446035	0.671205	0.00217613	0.00250921	0.388243	0.000918793	0.00359709	0.79901
cg05031034	0.00929408	0.00875726	0.29156	-0.00924015	0.00492647	0.0641414	-0.00505623	0.00706236	0.47599
cg05031054	-0.00262072	0.0219339	0.905175	-0.0163477	0.0123391	0.188765	-0.00722365	0.0176888	0.684025
cg05031081	-0.000810927	0.00859763	0.925077	0.00350466	0.00483667	0.470686	-0.00111951	0.00693362	0.872113
cg05031116	-0.00163606	0.0208842	0.937742	-0.00825536	0.0117485	0.484181	-0.000115874	0.0168422	0.994527
cg05031152	0.00996882	0.00845496	0.241668	-0.00590753	0.0047564	0.217647	-0.00808636	0.00681856	0.238953
cg05031170	-0.0081637	0.00712373	0.255017	0.00115104	0.00400751	0.774642	0.00660897	0.00574499	0.25321
cg05031187	0.00881385	0.00415606	0.036859	-0.00265902	0.00233803	0.258612	-0.00682205	0.00335169	0.044925
cg05031202	0.00269176	0.00404551	0.507616	0.00213272	0.00227584	0.351354	0.000521971	0.00326254	0.873269
cg05031204	0.00473602	0.0138639	0.733489	0.00329338	0.00779925	0.673895	-0.00555943	0.0111807	0.620306
cg05031214	0.00904192	0.00881102	0.307706	0.00133228	0.00495671	0.788748	-0.00904218	0.00710571	0.206658
cg05031236	-0.0368195	0.0317129	0.248881	0.0279673	0.0178403	0.12068	0.0260143	0.0255751	0.311957
cg05031240	-0.00211467	0.00355036	0.553012	0.00116894	0.00199728	0.559919	0.0023995	0.00286322	0.404357
cg05031261	-0.00134497	0.00754734	0.858987	0.00203319	0.00424582	0.633262	0.00217823	0.00608661	0.721326
cg05031276	0.00596321	0.0086223	0.491072	0.00110595	0.00485054	0.820189	-0.010707	0.00695352	0.127323
cg05031283	-0.0010644	0.00336686	0.752672	0.00232527	0.00189405	0.222961	0.0018764	0.00271523	0.491407
cg05031301	-0.00404608	0.0145144	0.781103	-0.00147118	0.00816519	0.857442	0.00425101	0.0117052	0.717378
cg05031325	0.000665292	0.00413423	0.872536	-0.00253676	0.00232574	0.278473	-0.00157665	0.00333408	0.637505
cg05031360	-0.0304518	0.0182159	0.0982585	0.0158614	0.0102475	0.125378	0.00496982	0.0146904	0.735968
cg05031363	0.00165348	0.0072855	0.821003	-0.00726978	0.00409851	0.0796843	-0.00516908	0.00587544	0.381461
cg05031424	-0.000849121	0.0176148	0.961666	-0.0161704	0.00990934	0.106414	-0.000851905	0.0142056	0.95232
cg05031435	-0.00444833	0.0218801	0.839382	-0.00587226	0.0123088	0.634531	0.00209999	0.0176453	0.905547
cg05031448	0.00255651	0.00922044	0.782249	0.00587657	0.00518703	0.260427	-0.00235805	0.0074359	0.751932
cg05031484	0.0433127	0.0259204	0.0984025	-0.0184177	0.0145817	0.210019	-0.042029	0.0209037	0.0475378
cg05031519	-0.00600561	0.0088136	0.497469	0.00127517	0.00495816	0.797657	0.000271789	0.00710779	0.969587
cg05031521	0.00743672	0.00754807	0.327299	0.00267102	0.00424623	0.531015	-0.00365736	0.0060872	0.549553
cg05031539	-0.00574232	0.0251998	0.820293	-0.0142528	0.0141764	0.317562	0.0132193	0.0203226	0.51714
cg05031572	-0.00841565	0.00467928	0.0756487	0.00710106	0.00263237	0.00842149	0.0025187	0.00377364	0.506296
cg05031644	0.0133285	0.00996143	0.18446	-0.00241495	0.00560388	0.667601	-0.0149458	0.00803347	0.0662806
cg05031695	-0.00153636	0.00917521	0.867416	-0.00256876	0.00516159	0.620002	0.00754193	0.00739942	0.310972
cg05031696	0.0393062	0.0155172	0.013143	-0.0142542	0.00872932	0.106186	-0.0314888	0.012514	0.0137387
cg05031702	0.0105479	0.00821792	0.202797	0.00129073	0.00462306	0.780774	-0.00195671	0.0066274	0.768526
cg05031737	-0.00955369	0.014271	0.505025	-0.00763442	0.00802827	0.34433	0.0161545	0.011509	0.164068
cg05031741	-0.0022214	0.00359113	0.537847	0.00143893	0.00202022	0.478251	0.000870865	0.0028961	0.764375
cg05031774	-0.015878	0.0219611	0.471661	0.00238744	0.0123544	0.847227	-0.00775165	0.0177107	0.662726
cg05031797	-0.000889982	0.00316691	0.779374	0.0020352	0.00178157	0.256512	-0.00107624	0.00255398	0.67453
cg05031801	0.0140755	0.00730341	0.0572887	-0.0147526	0.00410859	0.00055106	-0.00236121	0.00588989	0.689506
cg05031845	0.0161998	0.0083684	0.0562133	-0.00452456	0.00470771	0.339231	-0.0147288	0.00674876	0.0318357
cg05031851	-0.0113044	0.0124463	0.366313	0.0009525	0.00700179	0.892114	0.00896547	0.0100374	0.374271
cg05031854	-0.0022501	0.00212507	0.292674	-0.000781913	0.00119548	0.514839	0.00222401	0.00171378	0.197893
cg05031898	-0.00107236	0.0110038	0.922596	0.00903393	0.00619025	0.148146	0.00205673	0.00887406	0.817275
cg05031917	-0.016004	0.0254431	0.531029	0.0185046	0.0143132	0.199571	0.000484451	0.0205188	0.981219
cg05031931	0.0163265	0.00844449	0.0565161	0.00253193	0.00475051	0.595438	-0.0199481	0.00681012	0.00436202
cg05031960	-0.00579056	0.0217323	0.790538	0.00445581	0.0122257	0.716416	0.000776789	0.0175261	0.964752
cg05031985	-0.000222887	0.0215123	0.991758	-0.0177347	0.0121019	0.146489	-0.00213704	0.0173488	0.902254
cg05031993	-0.012992	0.0124246	0.298676	0.00103474	0.00698954	0.882661	0.00438476	0.0100199	0.662782
cg05031995	-0.00226352	0.00281113	0.422952	0.00243432	0.00158142	0.127441	0.000729617	0.00226706	0.748368
cg05032050	-0.00987976	0.0186681	0.598024	0.0159923	0.0105019	0.13152	0.00207855	0.0150551	0.890517
cg05032059	0.000717633	0.0161493	0.96466	0.00687436	0.00908491	0.451334	-0.00269204	0.0130237	0.836736
cg05032150	0.0141307	0.00794712	0.0789652	-0.0100812	0.00447072	0.0267073	-0.00861058	0.00640901	0.182682
cg05032264	-0.00435681	0.00960131	0.651149	0.00861748	0.00540129	0.114324	0.00396747	0.00774305	0.609706
cg05032281	0.029071	0.0237767	0.224836	-0.0295547	0.0133758	0.0298238	-0.0327181	0.0191749	0.0916044
cg05032293	0.00906994	0.0246235	0.713532	-0.0109744	0.0138522	0.430418	-0.0231138	0.0198578	0.247695
cg05032297	0.0355924	0.0412802	0.390995	-0.0308964	0.0232225	0.186928	0.00362916	0.0332907	0.913448
cg05032300	-0.00624244	0.00794307	0.434113	0.00531769	0.00446844	0.237337	0.00240559	0.00640575	0.708197
cg05032348	-0.00472358	0.0103376	0.648887	0.0082379	0.00581552	0.160273	0.00213422	0.00833687	0.798571
cg05032353	0.0193171	0.0166033	0.247903	-0.00337788	0.00934033	0.718515	0.00124098	0.0133899	0.926375
cg05032384	-0.00415509	0.012596	0.742307	-0.00365914	0.00708598	0.606922	0.00284433	0.0101581	0.780154
cg05032399	-0.00129951	0.0066816	0.846255	-0.00063985	0.00375879	0.865236	0.00213699	0.00538843	0.692665
cg05032443	0.0146415	0.0199776	0.465639	0.0153962	0.0112385	0.174312	-0.0120896	0.0161111	0.455091
cg05032498	0.00574913	0.00371215	0.125161	-0.000431324	0.0020883	0.836861	-0.00274972	0.00299369	0.360953
cg05032550	0.00357131	0.00267456	0.185347	-0.00236227	0.0015046	0.120123	-0.00160974	0.00215692	0.457537
cg05032595	0.00867551	0.0109657	0.431059	0.00348738	0.00616885	0.573345	-0.00465025	0.00884338	0.600365
cg05032607	-0.000915348	0.0113656	0.936	0.0029714	0.00639383	0.643313	-0.000878812	0.0091659	0.923843
cg05032625	-0.00541307	0.00689447	0.434559	-0.00627413	0.00387854	0.109443	0.000608707	0.0055601	0.913082
cg05032656	-0.000860463	0.00706436	0.903342	0.00701778	0.00397411	0.0810078	-0.00343643	0.00569711	0.54799
cg05032788	0.00195978	0.00283814	0.491753	0.000742759	0.00159662	0.642973	-0.00278986	0.00228884	0.226256
cg05032797	0.0134679	0.00696748	0.056569	-0.00650811	0.00391961	0.100519	-0.0120161	0.00561897	0.0353471
cg05032813	0.00319943	0.00321864	0.323028	-0.00195258	0.00181067	0.283919	-0.00280879	0.0025957	0.282271
cg05032848	0.00686213	0.0064086	0.287304	-0.00400288	0.00360521	0.269998	-0.00479367	0.00516826	0.356283
cg05032870	-0.0313743	0.0186123	0.0955266	0.00242536	0.0104705	0.817376	0.0177569	0.01501	0.240106
cg05032887	0.00588145	0.0198706	0.767962	0.0106474	0.0111784	0.343544	0.00174737	0.0160248	0.913427
cg05032903	0.00907802	0.00845477	0.285989	-0.00787723	0.0047563	0.101375	-0.00325095	0.00681841	0.634735
cg05032913	0.00938838	0.00410694	0.0247431	-0.00173216	0.00231039	0.45549	-0.00645561	0.00331207	0.0545794
cg05032934	-0.00332607	0.0101191	0.743197	-0.00880599	0.00569258	0.125597	0.0034316	0.00816062	0.675177
cg05032943	-0.00440341	0.00498867	0.379897	0.00105114	0.00280641	0.708929	0.00898138	0.00402315	0.028216
cg05032957	0.0229304	0.0181136	0.209001	0.00105432	0.01019	0.917836	-0.0256551	0.0146079	0.0826472
cg05033052	0.00323059	0.00248736	0.197524	0.00013552	0.00139928	0.923074	-0.00152843	0.00200595	0.4482
cg05033128	-0.0160074	0.0178863	0.37334	0.00404687	0.0100621	0.688554	0.00730446	0.0144245	0.613893
cg05033220	0.0165311	0.0211239	0.43605	-0.00325813	0.0118834	0.784616	-0.0218058	0.0170356	0.204021
cg05033239	-0.00474871	0.00590535	0.423561	0.00221634	0.0033221	0.506483	0.0023676	0.00476241	0.620371
cg05033295	-0.000628808	0.0140483	0.964403	-0.00787423	0.00790298	0.321902	-0.00127764	0.0113294	0.910477
cg05033322	-0.00378346	0.00292847	0.199874	0.000493647	0.00164744	0.765179	0.00406388	0.00236169	0.0889342
cg05033333	-0.0108122	0.0137138	0.432647	0.00971306	0.00771483	0.211473	0.00922663	0.0110596	0.406472
cg05033341	-0.00392539	0.00615034	0.525034	0.00108359	0.00345992	0.754908	0.00141605	0.00495999	0.77596
cg05033363	-0.00472526	0.00959358	0.623605	0.00858418	0.00539695	0.115421	-0.00156135	0.00773682	0.840549
cg05033369	-0.00154288	0.0171003	0.92832	0.0127207	0.0096199	0.189606	0.00158995	0.0137907	0.908486
cg05033389	-0.0151062	0.0244945	0.539068	0.00586058	0.0137796	0.671686	-0.00655115	0.0197538	0.740977
cg05033401	-0.0056211	0.0115905	0.628942	-0.00192601	0.00652034	0.76842	0.00641321	0.00934726	0.494514
cg05033416	0.0365495	0.0488488	0.456394	-0.000559354	0.0274803	0.983808	-0.0135068	0.0393945	0.732551
cg05033439	0.00614744	0.0131292	0.640822	0.000362074	0.00738596	0.961017	-0.00456729	0.0105882	0.667301
cg05033529	-0.00988818	0.0293083	0.736658	-0.00905156	0.0164876	0.584451	0.00107796	0.0236359	0.963731
cg05033548	-0.00320402	0.0158778	0.840561	-0.00046406	0.0089322	0.958688	0.00560879	0.0128048	0.662481
cg05033557	-0.0191937	0.0132262	0.150408	0.0219608	0.00744049	0.00408605	0.00865682	0.0106663	0.419287
cg05033560	-4.23117e-06	0.0131035	0.999743	-0.000728486	0.0073715	0.92151	-0.00190097	0.0105675	0.857668
cg05033571	-0.00981778	0.00953805	0.306246	-0.00143732	0.00536571	0.789447	0.00733081	0.00769203	0.343272
cg05033607	0.00220176	0.00812797	0.787135	0.00239512	0.00457246	0.601771	0.00163789	0.00655487	0.803288
cg05033636	-0.033659	0.0286221	0.242887	-0.00293422	0.0161016	0.855835	0.0104299	0.0230825	0.652528
cg05033701	-0.00500065	0.0175301	0.776138	0.0106739	0.00986168	0.282155	0.0176003	0.0141373	0.216569
cg05033713	-0.0135331	0.00754177	0.0763017	0.00704325	0.00424268	0.10058	0.00513826	0.00608212	0.400586
cg05033715	0.0143897	0.0224038	0.522415	0.00222423	0.0126034	0.860338	-0.00894619	0.0180677	0.621774
cg05033728	0.0218556	0.0134829	0.108725	-0.00707472	0.00758493	0.353599	-0.012892	0.0108734	0.239067
cg05033729	-0.00845711	0.0145706	0.563165	-0.00743966	0.00819681	0.366641	0.00254263	0.0117506	0.829208
cg05033749	0.00919393	0.0114179	0.422939	-0.00124471	0.00642323	0.846808	-0.00848944	0.00920805	0.35916
cg05033764	-0.00718815	0.0116713	0.539616	0.00187073	0.00656575	0.776397	0.00375893	0.00941237	0.690629
cg05033803	-0.00714703	0.0168162	0.671905	-0.00254088	0.0094601	0.788896	0.014169	0.0135616	0.299081
cg05033924	0.0083591	0.0162962	0.609319	0.00472966	0.00916758	0.607256	-0.0208745	0.0131422	0.115919
cg05033939	0.00253576	0.0366004	0.944928	0.0293286	0.0205898	0.157986	0.0152562	0.0295166	0.606591
cg05033952	-0.0176396	0.0144538	0.225685	0.00623939	0.00813111	0.445001	0.0126392	0.0116564	0.28129
cg05034053	-0.00795229	0.00825109	0.337887	0.00362436	0.00464172	0.437076	0.00677428	0.00665415	0.311541
cg05034068	-0.00932104	0.0124619	0.456547	0.00622816	0.00701055	0.376833	0.00745886	0.01005	0.460027
cg05034124	-0.0136152	0.0100486	0.179029	0.00239745	0.00565291	0.672557	0.013039	0.00810375	0.111323
cg05034125	0.0389313	0.0415771	0.351739	-0.0279445	0.0233895	0.23551	0.00371357	0.0335301	0.912073
cg05034139	-0.00224988	0.00294978	0.447738	-0.00159821	0.00165942	0.338224	0.00116933	0.00237888	0.624306
cg05034144	-0.00450952	0.00684312	0.511686	0.00326315	0.00384965	0.399015	0.000340981	0.00551869	0.950878
cg05034169	-0.00516659	0.0066482	0.439233	-0.0012931	0.00374	0.730385	-0.000593205	0.00536149	0.912161
cg05034175	-0.00271877	0.0082037	0.741152	-0.00111788	0.00461506	0.80919	-0.00114504	0.00661594	0.863006
cg05034200	-0.00753007	0.0109494	0.493504	0.00538514	0.00615966	0.384441	0.00254139	0.00883021	0.774196
cg05034242	0.00585507	0.0273477	0.830984	0.0204437	0.0153847	0.187458	0.00963206	0.0220548	0.663412
cg05034271	0.00591657	0.0101176	0.560246	-0.00125408	0.00569175	0.82614	-0.00354535	0.00815944	0.66502
cg05034290	-0.00490493	0.0153274	0.749746	-0.00565148	0.00862256	0.513962	-0.00313251	0.0123609	0.800555
cg05034340	-0.0402543	0.0245934	0.105371	0.03368	0.0138352	0.0170105	0.0359627	0.0198335	0.0733262
cg05034361	0.0174459	0.0083658	0.0400334	-0.00289129	0.00470625	0.540624	-0.0103902	0.00674666	0.127263
cg05034363	-0.00791603	0.00973414	0.418362	-0.00160615	0.00547602	0.770002	0.00648118	0.00785017	0.411336
cg05034374	0.0280161	0.019044	0.14495	-0.010453	0.0107134	0.331981	-0.0391239	0.0153582	0.0126517
cg05034432	-0.00346867	0.00350477	0.32513	-0.000761552	0.00197164	0.700274	0.00360673	0.00282645	0.205409
cg05034443	-0.00630937	0.00348739	0.0739555	0.000314904	0.00196186	0.872858	0.00837091	0.00281243	0.00379782
cg05034446	0.0129751	0.0135545	0.341151	-2.56163e-05	0.00762517	0.997327	-0.0197617	0.0109311	0.0741685
cg05034464	0.000279532	0.00311212	0.928641	-0.000585196	0.00175075	0.739011	0.000488932	0.0025098	0.846007
cg05034471	0.0111975	0.00988105	0.260306	-0.00423549	0.00555866	0.448192	-0.00900557	0.00796865	0.261603
cg05034501	0.0269972	0.0211271	0.204782	-0.0115299	0.0118852	0.334748	-0.0220116	0.0170381	0.199891
cg05034642	-0.0104607	0.0120973	0.389629	0.000941441	0.00680543	0.890302	0.00221212	0.00975596	0.821166
cg05034654	0.000878235	0.0131853	0.947051	-0.00688306	0.00741751	0.356062	-0.00277124	0.0106334	0.795019
cg05034656	0.00289096	0.00979128	0.768517	-0.00725347	0.00550816	0.191425	0.000508828	0.00789625	0.948772
cg05034718	0.00119169	0.00670231	0.8593	0.0014629	0.00377044	0.698991	0.00221344	0.00540513	0.683198
cg05034761	-0.00445642	0.00758741	0.558529	0.00309964	0.00426836	0.469717	0.0061786	0.00611892	0.315479
cg05034776	0.00123454	0.00872489	0.887813	0.00367497	0.00490825	0.456085	0.00177843	0.00703625	0.801069
cg05034873	0.00293617	0.00235919	0.216712	0.000533432	0.00132718	0.688746	-0.00251299	0.00190259	0.190105
cg05034918	-0.00117464	0.00354833	0.741428	0.00142341	0.00199614	0.477749	0.0039971	0.00286158	0.166105
cg05035024	-0.0109509	0.00607904	0.0751838	-0.00239231	0.00341981	0.486122	0.011647	0.00490248	0.0197625
cg05035049	-0.000306262	0.0151605	0.98393	-0.00913007	0.00852867	0.287418	-0.00380866	0.0122263	0.756173
cg05035050	0.000694894	0.0478445	0.988446	-0.0169908	0.0269153	0.529557	0.0356517	0.0385845	0.358108
cg05035061	0.0264457	0.0140605	0.0634166	-0.021219	0.00790987	0.00877693	-0.0168836	0.0113392	0.1402
cg05035143	-0.0559446	0.0340991	0.104567	0.00378579	0.0191827	0.844022	0.0368386	0.0274995	0.183943
cg05035165	0.00514904	0.024119	0.83146	0.00286597	0.0135684	0.833218	-0.0144346	0.019451	0.460072
cg05035183	-0.000858932	0.0270964	0.974786	-0.0229287	0.0152433	0.13624	0.00378027	0.0218521	0.863068
cg05035280	-0.0249625	0.0241396	0.304027	0.0171197	0.0135799	0.210879	0.0171148	0.0194675	0.381802
cg05035315	0.00431265	0.0135308	0.750715	0.0174995	0.00761188	0.0239599	-0.00797979	0.0109121	0.466618
cg05035332	0.00515561	0.01445	0.722133	-0.000917129	0.00812895	0.910437	-0.0123179	0.0116533	0.293494
cg05035351	-0.0027055	0.00379064	0.477347	0.00097417	0.00213245	0.648958	0.000382198	0.00305699	0.900799
cg05035353	0.00553793	0.00790795	0.485653	0.00239664	0.00444868	0.59148	-0.00443726	0.00637743	0.488467
cg05035384	0.0103799	0.0105911	0.329837	-0.000884159	0.00595808	0.882381	-0.00727294	0.00854123	0.396879
cg05035406	0.00825666	0.0125887	0.513674	-0.0112096	0.00708188	0.117169	0.000548068	0.0101523	0.957074
cg05035434	0.0240883	0.0364702	0.510724	0.00926961	0.0205166	0.652556	-0.0331601	0.0294116	0.262725
cg05035456	0.00247573	0.010958	0.821799	-0.00206251	0.00616452	0.738767	0.00461751	0.00883717	0.602675
cg05035508	-0.00304863	0.019327	0.875036	0.00997668	0.0108726	0.361424	0.00452372	0.0155864	0.772344
cg05035575	0.0227404	0.00971519	0.0215893	0.000761302	0.00546536	0.889546	-0.0207166	0.00783489	0.00975187
cg05035583	0.0082626	0.0228802	0.718903	-0.0149429	0.0128715	0.248919	-0.0115347	0.0184519	0.533567
cg05035603	-0.0159223	0.0104428	0.13104	-0.00272445	0.00587466	0.644003	0.0151525	0.00842165	0.0755304
cg05035616	-0.00740766	0.0116902	0.528002	-7.13622e-05	0.00657642	0.991368	0.00522085	0.00942766	0.581183
cg05035620	0.00368245	0.0109886	0.738364	0.00288704	0.00618172	0.641675	0.00498662	0.00886183	0.575115
cg05035818	-0.00482058	0.0123487	0.697239	0.0088481	0.00694686	0.206247	-0.0014417	0.0099587	0.885237
cg05035892	0.00206179	0.00536841	0.701893	-0.00033678	0.00302004	0.911471	-0.00242547	0.00432939	0.576794
cg05035916	0.00193739	0.00912808	0.832424	-0.00156725	0.00513507	0.760957	0.000623333	0.00736141	0.932718
cg05035979	0.00519673	0.0134724	0.700659	0.000287688	0.00757899	0.96981	-0.01745	0.0108649	0.111964
cg05035980	-0.0128324	0.0141146	0.365839	0.00503022	0.00794031	0.528106	0.0120532	0.0113829	0.292649
cg05036013	0.00369072	0.00588544	0.532279	0.00104664	0.0033109	0.752688	-0.00436555	0.00474636	0.360297
cg05036032	0.00163894	0.00263519	0.535645	-0.000254889	0.00148245	0.863895	-0.00186678	0.00212517	0.382195
cg05036100	-0.00140633	0.00987738	0.887117	0.0056759	0.0055566	0.30993	0.00256055	0.00796569	0.74866
cg05036103	-0.00778854	0.0137085	0.571427	0.0128239	0.0077118	0.100017	0.0020781	0.0110553	0.851346
cg05036120	0.00273565	0.00966979	0.777936	0.00130055	0.00543982	0.811619	-0.000372444	0.00779827	0.96202
cg05036130	-0.0110491	0.0113082	0.331298	0.0109798	0.00636151	0.0879857	0.000738223	0.00911957	0.935673
cg05036147	0.00279818	0.00417131	0.504156	0.00225346	0.0023466	0.339624	8.97194e-05	0.00336398	0.978785
cg05036153	-0.00560702	0.0129898	0.667089	0.00413034	0.00730749	0.573413	-0.000624646	0.0104757	0.952592
cg05036173	-0.0101764	0.0159541	0.525285	-0.00523901	0.00897512	0.56095	-0.00524057	0.0128663	0.684805
cg05036183	-0.00757883	0.00829941	0.363733	0.00576201	0.0046689	0.220558	0.00305514	0.00669312	0.649224
cg05036191	-0.00244307	0.0076291	0.74958	-0.0025831	0.00429181	0.548865	-0.0012961	0.00615255	0.833656
cg05036212	-0.0113511	0.0122358	0.356191	0.00981645	0.00688333	0.157497	0.0101671	0.00986764	0.305772
cg05036219	-0.000731048	0.00817161	0.928925	-0.0039896	0.004597	0.387909	-0.00106475	0.00659006	0.872028
cg05036253	-0.00284856	0.00952917	0.765723	0.00450381	0.00536071	0.40318	-0.00333388	0.00768487	0.665516
cg05036276	0.00504731	0.00972934	0.605268	0.00200825	0.00547332	0.714593	-0.000439753	0.0078463	0.955437
cg05036279	-0.00525876	0.00805619	0.515673	0.00842849	0.00453207	0.0663811	-0.000789716	0.00649697	0.903541
cg05036314	-0.0733691	0.0403936	0.0728411	0.039824	0.0227237	0.0832893	0.0416096	0.0325757	0.204967
cg05036337	-0.00547663	0.00513353	0.289067	0.00584977	0.00288791	0.0459418	0.00116306	0.00413997	0.779443
cg05036374	-0.00123012	0.00295406	0.678154	-0.000700237	0.00166183	0.674552	0.00280536	0.00238233	0.242254
cg05036416	-0.040517	0.0192521	0.0382833	0.0322662	0.0108304	0.00376625	0.0268921	0.015526	0.0868877
cg05036422	-0.0320016	0.0139619	0.0243732	-0.000303296	0.00785437	0.969288	0.014567	0.0112597	0.199261
cg05036439	-0.0159227	0.0217052	0.465217	0.00129721	0.0122104	0.915644	0.0206826	0.0175043	0.240671
cg05036443	0.00593091	0.00710414	0.406141	-0.00167264	0.00399649	0.676617	-0.000106237	0.00572919	0.985249
cg05036444	0.00499829	0.00699126	0.476609	0.00365756	0.00393299	0.35502	-0.00274714	0.00563815	0.627342
cg05036454	0.0139526	0.00886383	0.119179	-0.00154705	0.00498642	0.757128	-0.0134393	0.0071483	0.0635245
cg05036502	-0.00245572	0.0225663	0.9136	-0.00829123	0.0126949	0.515444	-0.00918842	0.0181988	0.614941
cg05036530	-0.00286266	0.0276429	0.917764	0.0128703	0.0155507	0.410197	0.0123059	0.0222928	0.58239
cg05036535	-0.00790191	0.0104439	0.451378	0.0013794	0.00587529	0.814945	0.00854844	0.00842255	0.313011
cg05036547	0.00565308	0.01104	0.60994	0.0030195	0.00621062	0.628088	-0.0147454	0.00890326	0.101372
cg05036579	-0.00629936	0.00809126	0.438413	0.00341906	0.0045518	0.45464	-0.000824085	0.00652526	0.899799
cg05036608	0.00103239	0.00254858	0.686433	0.000449987	0.00143373	0.754398	-0.000749338	0.00205532	0.716328
cg05036609	-0.0153144	0.0108796	0.162887	0.00410161	0.00612039	0.504576	0.0161318	0.00877392	0.0694658
cg05036615	-0.0114939	0.020526	0.576975	-0.010137	0.0115471	0.382483	0.00342922	0.0165534	0.83638
cg05036634	-0.00960654	0.00801072	0.233779	0.00121602	0.0045065	0.78794	0.0137977	0.00646031	0.0355745
cg05036635	-0.0134609	0.0238927	0.574654	0.00786071	0.013441	0.560212	0.00726557	0.0192684	0.707061
cg05036656	-0.0349759	0.0293981	0.237464	0.0232799	0.0165381	0.162881	0.0325666	0.0237083	0.173166
cg05036715	0.00469328	0.0415441	0.91032	0.0192489	0.023371	0.412458	-0.0058723	0.0335036	0.861281
cg05036750	-0.0113387	0.0146744	0.441852	0.00447253	0.00825519	0.589385	0.0118971	0.0118343	0.3176
cg05036839	0.00060667	0.00525653	0.90839	-5.16025e-05	0.0029571	0.986118	6.13696e-05	0.00423917	0.988484
cg05036846	-0.00351912	0.00485365	0.470415	0.00307013	0.00273046	0.264009	-0.00258428	0.00391426	0.510898
cg05036874	0.00517635	0.00479721	0.283625	-0.00130543	0.00269871	0.629826	-0.00505985	0.00386875	0.194441
cg05036892	-0.0259271	0.0169802	0.130498	0.0139102	0.00955233	0.149018	0.0146536	0.0136938	0.287608
cg05036909	-0.00966658	0.00937328	0.30533	0.0017266	0.00527301	0.74414	0.00728668	0.00755915	0.337803
cg05036929	0.0134596	0.0220747	0.543669	-0.0166992	0.0124183	0.182293	-0.0143085	0.0178023	0.423787
cg05036937	-0.00440015	0.00789829	0.578922	0.00135589	0.00444325	0.760993	0.00168759	0.00636964	0.791695
cg05036991	-0.00271535	0.0104385	0.795394	0.000891063	0.00587226	0.879751	0.00238719	0.00841821	0.777426
cg05036993	-0.0477789	0.0333184	0.155238	0.0250003	0.0187435	0.185828	0.0436435	0.0268698	0.108024
cg05037024	-0.00576724	0.0153062	0.707268	-0.00107821	0.00861061	0.900646	0.00244382	0.0123438	0.843534
cg05037033	-0.017492	0.0271548	0.521208	-0.0105004	0.0152762	0.49372	0.00402736	0.0218992	0.854527
cg05037077	0.0300398	0.0278588	0.283955	-0.0225096	0.0156722	0.154593	-0.0322529	0.0224669	0.154794
cg05037105	0.00708177	0.00429453	0.102835	-0.00176052	0.00241592	0.468179	-0.00368014	0.00346336	0.290976
cg05037158	-0.0286747	0.0207078	0.16976	0.013071	0.0116493	0.265005	0.014848	0.0167	0.376458
cg05037166	-0.00278877	0.01015	0.784169	0.000824325	0.00570994	0.885553	0.000131358	0.00818551	0.987234
cg05037168	0.0017849	0.00259641	0.493671	-0.00214521	0.00146063	0.145608	-0.00210656	0.00209389	0.317246
cg05037180	0.0302703	0.0128859	0.0211383	-0.00559901	0.00724907	0.442034	-0.0198511	0.0103919	0.0594742
cg05037210	-0.00194028	0.00483503	0.689209	0.000354541	0.00271999	0.8966	0.000812481	0.00389925	0.83544
cg05037270	0.00569767	0.00733601	0.439509	0.00113981	0.00412693	0.783073	-0.00751392	0.00591618	0.207528
cg05037299	0.0161243	0.00910921	0.0802947	-0.00183773	0.00512446	0.720769	-0.0114278	0.00734619	0.123517
cg05037327	0.00536996	0.0208957	0.797809	-0.0147763	0.0117551	0.212193	-0.00704829	0.0168515	0.676813
cg05037348	0.0015753	0.00779958	0.840421	-0.00595884	0.00438772	0.178035	0.00018481	0.00629003	0.976629
cg05037360	0.00317144	0.00861529	0.713701	0.000195484	0.0048466	0.967921	-0.00131676	0.00694786	0.850137
cg05037389	-0.0048962	0.00609714	0.424196	0.00430743	0.00342999	0.212625	0.00443503	0.00491709	0.369625
cg05037413	-0.041593	0.0852788	0.626997	-0.0117527	0.0479742	0.807063	-0.0552622	0.0687737	0.423906
cg05037452	0.0027021	0.0128875	0.834428	-0.00241481	0.00724996	0.739895	0.00133003	0.0103932	0.898474
cg05037455	0.0039093	0.00929908	0.675256	-0.00243845	0.00523127	0.642315	-0.00275805	0.00749931	0.713956
cg05037472	-0.0242143	0.0163848	0.143142	-0.00367198	0.00921739	0.691353	0.0146112	0.0132136	0.271947
cg05037488	0.00552513	0.0109282	0.614457	-0.00420928	0.00614775	0.495405	-0.00553325	0.00881313	0.531791
cg05037505	0.000864643	0.00981313	0.929996	0.0060814	0.00552046	0.27374	-0.00176265	0.00791387	0.82428
cg05037544	0.0618855	0.0616476	0.318296	-0.0233606	0.0346804	0.502396	-0.0536809	0.0497162	0.283309
cg05037556	0.0320328	0.0166189	0.0572587	-0.0100488	0.00934912	0.285491	-0.0126879	0.0134025	0.346484
cg05037606	0.00572913	0.0114011	0.61661	-0.00779302	0.00641377	0.227714	-0.00352354	0.00919449	0.702512
cg05037609	0.000748923	0.00643656	0.907646	-0.00352018	0.00362094	0.333723	0.00149743	0.00519081	0.773684
cg05037622	-0.00369485	0.016373	0.822003	0.00379239	0.00921078	0.681571	0.00813288	0.0132042	0.539585
cg05037628	-0.00281418	0.00579272	0.62835	-0.000874202	0.00325874	0.789146	0.00811168	0.00467158	0.0861184
cg05037630	0.0533047	0.086591	0.539809	-0.0443383	0.0487125	0.365289	-0.00762739	0.069832	0.913282
cg05037640	-0.00629514	0.0121586	0.605976	0.00775772	0.00683992	0.259907	0.00597148	0.0098054	0.544149
cg05037643	-0.00727773	0.021731	0.738525	0.0139782	0.0122249	0.256076	-0.00282287	0.0175251	0.872416
cg05037656	0.00511595	0.00647716	0.431816	-0.0025227	0.00364378	0.490617	-0.00193308	0.00522355	0.712251
cg05037662	-0.00558984	0.00392478	0.158037	0.000896706	0.00220792	0.685666	0.00448376	0.00316517	0.160256
cg05037680	-0.0056981	0.00415919	0.174295	0.00168586	0.00233979	0.473183	0.00406438	0.00335421	0.228976
cg05037688	-0.00152958	0.0129424	0.906201	0.00361134	0.00728083	0.621169	0.0113692	0.0104375	0.279115
cg05037725	0.0032208	0.00245309	0.192732	-0.00250689	0.00138	0.0728057	-1.32095e-05	0.00197831	0.994688
cg05037738	0.0489627	0.0599439	0.416321	-0.00828345	0.0337219	0.806553	-0.0221853	0.0483422	0.647462
cg05037811	0.00272013	0.0194769	0.889259	0.0124469	0.0109569	0.259153	0.00779426	0.0157073	0.62102
cg05037863	-0.0355768	0.0126457	0.00608881	0.00853215	0.00711391	0.23372	0.0293021	0.0101982	0.00512973
cg05037876	0.0024483	0.00530405	0.645554	-0.00287713	0.00298384	0.337661	-0.00521565	0.00427749	0.226094
cg05037877	-0.0319615	0.0172711	0.0677043	0.019983	0.009716	0.0427804	0.0258691	0.0139284	0.066733
cg05037880	-0.0142908	0.0152179	0.350353	0.00168756	0.00856095	0.844202	0.00590226	0.0122726	0.631802
cg05037927	0.00730259	0.0115125	0.527575	-0.00258541	0.00647642	0.690744	-0.00972654	0.00928431	0.297778
cg05038053	0.000252702	0.00781358	0.974276	-0.000705405	0.00439559	0.872884	0.00327059	0.00630132	0.605087
cg05038121	-0.00620439	0.00347587	0.0778308	0.00170038	0.00195538	0.386974	0.00414239	0.00280314	0.143166
cg05038143	0.0147117	0.00679466	0.0331764	-0.00636758	0.00382239	0.0994221	-0.00756836	0.00547961	0.170842
cg05038152	0.034764	0.0165121	0.0382112	-0.00269814	0.00928904	0.772168	-0.0266182	0.0133163	0.0488131
cg05038156	-0.011163	0.0108424	0.306134	0.000906861	0.00609948	0.882159	0.00764209	0.00874393	0.384588
cg05038209	-0.000503833	0.00317848	0.874428	-0.00110288	0.00178808	0.539019	0.00124553	0.00256331	0.628284
cg05038210	0.00263304	0.00329944	0.42708	-0.00158079	0.00185613	0.396796	-0.0018443	0.00266086	0.490121
cg05038216	-4.10371e-05	0.00343482	0.990496	0.000106798	0.00193229	0.956053	0.000620774	0.00277004	0.823215
cg05038241	-0.0194641	0.0211535	0.360105	0.00451834	0.0119001	0.705123	0.00728407	0.0170594	0.670471
cg05038243	0.00760839	0.00920373	0.410742	-0.00565665	0.00517763	0.277693	-0.00141662	0.00742242	0.849093
cg05038268	-0.0176087	0.0313479	0.575786	0.0234526	0.017635	0.187112	0.0363521	0.0252807	0.154124
cg05038287	-0.038078	0.061698	0.538774	-0.0262934	0.0347087	0.450818	0.0155111	0.0497568	0.756003
cg05038288	-0.0168662	0.0167957	0.318133	0.0162165	0.00944855	0.0897501	0.0157004	0.013545	0.249649
cg05038321	-0.00814955	0.00675126	0.230736	0.0011452	0.00379797	0.763748	0.00786686	0.0054446	0.152165
cg05038367	-0.00691845	0.0123034	0.575378	0.0135384	0.00692137	0.0537458	-0.00142999	0.00992216	0.885746
cg05038372	-0.0278267	0.0551311	0.61505	0.0103918	0.0310144	0.738404	0.032317	0.0444609	0.469307
cg05038391	0.0108679	0.00791368	0.17327	-0.00354584	0.0044519	0.427973	0.00127398	0.00638205	0.842255
cg05038396	-0.0263515	0.0236774	0.268873	0.0108883	0.0133199	0.415958	0.0161105	0.0190948	0.401201
cg05038432	0.00905307	0.00847411	0.2884	-0.0109925	0.00476717	0.0235523	-0.00471084	0.00683401	0.492497
cg05038435	-0.0191801	0.0213689	0.371949	0.00197146	0.0120212	0.870122	0.0181549	0.0172331	0.295101
cg05038436	0.00869813	0.00822426	0.293226	-0.00846168	0.00462662	0.07092	-0.00432408	0.00663251	0.516192
cg05038466	0.000532975	0.00261049	0.838711	-6.03466e-05	0.00146855	0.967318	0.00205564	0.00210525	0.331619
cg05038469	-0.0148584	0.0145914	0.311425	0.00126618	0.00820852	0.877777	0.00922568	0.0117674	0.435216
cg05038485	0.00345198	0.00377564	0.363158	-0.00284967	0.00212402	0.183286	-0.00135227	0.00304489	0.658091
cg05038498	0.0131942	0.00838794	0.119434	-0.00295509	0.0047187	0.532829	-0.0144466	0.00676452	0.0355849
cg05038586	0.00450407	0.0168459	0.789833	0.0115065	0.00947681	0.228044	-0.00828899	0.0135855	0.543401
cg05038676	-0.00519704	0.00822049	0.528949	-0.00203562	0.0046245	0.660923	0.00587293	0.00662947	0.378181
cg05038747	-0.0175236	0.0249119	0.483714	0.0051442	0.0140144	0.714483	0.00287425	0.0200904	0.886577
cg05038757	0.00288035	0.017966	0.873007	0.00432962	0.0101069	0.669456	-0.00710392	0.0144888	0.625181
cg05038804	0.00189204	0.00270803	0.486662	-0.000240941	0.00152343	0.874708	-0.0013498	0.00218391	0.538186
cg05038866	-0.000366351	0.0218481	0.986661	-0.00768776	0.0122908	0.533327	0.002566	0.0176196	0.884556
cg05038881	-0.0124224	0.0133962	0.356393	-0.00419707	0.00753614	0.579041	0.0102166	0.0108035	0.346991
cg05038894	-0.0148572	0.0238439	0.534886	0.0109079	0.0134136	0.418377	0.0242908	0.0192291	0.20996
cg05038920	0.00583672	0.00870552	0.504381	-0.00619437	0.00489736	0.209386	0.000701878	0.00702063	0.920601
cg05038963	-0.00561093	0.0103272	0.588334	0.0118644	0.00580963	0.0442327	-0.000785472	0.00832843	0.925083
cg05038977	-0.00054547	0.00240528	0.821139	0.00164339	0.00135311	0.22791	0.000732536	0.00193975	0.706637
cg05038997	0.00333221	0.0112014	0.766824	-0.00590416	0.00630142	0.351436	-0.00309637	0.00903344	0.732619
cg05038999	-0.00609678	0.00589427	0.303903	0.00340448	0.00331587	0.307464	0.00374842	0.00475347	0.432561
cg05039004	-0.00914755	0.0416512	0.826691	0.0358832	0.0234312	0.129377	0.0317826	0.0335899	0.346731
cg05039054	0.00336087	0.0121988	0.783594	0.00687956	0.00686252	0.318955	-0.00350469	0.00983779	0.722538
cg05039065	0.00127861	0.00281817	0.651201	-4.47469e-05	0.00158538	0.977549	-0.00201767	0.00227273	0.377168
cg05039080	0.00205568	0.00561647	0.715268	0.00388336	0.00315959	0.222437	-0.00209614	0.00452945	0.644704
cg05039093	0.00557252	0.00795027	0.485266	-0.00255245	0.00447249	0.569709	-0.001599	0.00641155	0.803659
cg05039098	-0.00247943	0.0188264	0.895533	0.00384055	0.010591	0.717785	-0.00596666	0.0151827	0.69531
cg05039111	-0.00152758	0.0104803	0.884458	0.00148561	0.00589578	0.801665	-0.00299064	0.00845192	0.724334
cg05039129	0.00705563	0.0263109	0.789223	0.0157465	0.0148014	0.29041	-0.00531271	0.0212187	0.802898
cg05039142	0.00147451	0.00443009	0.740075	-0.00222188	0.00249218	0.375156	0.00256977	0.00357268	0.47394
cg05039163	0.000486829	0.0121802	0.968212	-0.00360058	0.00685207	0.600623	0.0074053	0.00982282	0.453
cg05039202	0.0102996	0.00853068	0.230643	0.000869209	0.004799	0.856702	-0.00502845	0.00687963	0.466839
cg05039241	-0.0233885	0.0151266	0.125774	0.015928	0.00850957	0.0646779	0.0256287	0.0121989	0.0386123
cg05039282	0.00123343	0.0211786	0.953695	-0.0155805	0.0119142	0.194492	0.0104763	0.0170797	0.541264
cg05039333	0.00134011	0.0062979	0.832003	-0.00307015	0.00354293	0.388625	-0.00109816	0.00507899	0.829337
cg05039382	-0.0217098	0.0213957	0.313138	0.0143333	0.0120363	0.237033	0.0240476	0.0172547	0.167048
cg05039432	-0.00934464	0.0104048	0.371667	0.00448178	0.00585333	0.445987	0.00323335	0.00839106	0.700953
cg05039463	0.00147476	0.00273702	0.591418	-7.11221e-05	0.00153973	0.963266	-0.00129638	0.00220729	0.558547
cg05039475	0.000100732	0.00261166	0.969323	-0.000821564	0.00146921	0.577504	-0.000682728	0.00210619	0.746619
cg05039538	0.00448967	0.00867652	0.606186	0.000353937	0.00488105	0.942364	0.00192556	0.00699725	0.783839
cg05039548	-7.4286e-05	0.00653741	0.99096	0.00487345	0.00367767	0.188674	0.0022051	0.00527214	0.676816
cg05039583	-0.000827903	0.00304181	0.786148	0.00221581	0.0017112	0.198866	0.00166451	0.00245309	0.499275
cg05039585	0.00544889	0.0104629	0.603872	-0.0041812	0.00588597	0.479421	0.00225883	0.00843786	0.789577
cg05039666	-0.00366401	0.00967395	0.705818	-0.00403052	0.00544216	0.460971	-0.00326866	0.00780163	0.676294
cg05039671	-0.00973221	0.00734875	0.188942	0.00465204	0.0041341	0.263635	0.00179242	0.00592646	0.763053
cg05039679	-0.0173027	0.00744803	0.0225615	0.0111171	0.00418995	0.00951153	0.0116043	0.00600652	0.0566964
cg05039749	-0.00718307	0.00638677	0.263891	-0.000510343	0.00359293	0.887384	0.00250588	0.00515066	0.627854
cg05039784	0.002284	0.0204854	0.911488	0.00519072	0.0115242	0.653556	0.0146352	0.0165206	0.378185
cg05039893	-0.0289389	0.0260496	0.269738	0.0275153	0.0146544	0.0638632	0.02716	0.0210079	0.199566
cg05040002	0.0163139	0.00790792	0.0421657	-0.00121965	0.00444866	0.784626	-0.0160482	0.0063774	0.0137343
cg05040020	-0.0252636	0.0185808	0.177533	0.00195107	0.0104528	0.852376	0.0147236	0.0149846	0.328603
cg05040023	-0.00320175	0.0020624	0.124273	0.000650825	0.00116022	0.576307	0.000741739	0.00166324	0.656759
cg05040210	-0.0178708	0.0274265	0.516423	0.028938	0.015429	0.0641483	0.0244345	0.0221183	0.272398
cg05040219	-0.00969518	0.00826161	0.243864	0.00290346	0.00464763	0.533829	0.00916234	0.00666263	0.172689
cg05040232	-0.0117873	0.0292393	0.687864	0.0262545	0.0164488	0.11417	0.0189471	0.0235802	0.423918
cg05040235	-0.000921689	0.014962	0.951025	0.0116668	0.00841701	0.169342	0.00454564	0.0120662	0.707318
cg05040338	0.00822062	0.0132066	0.535304	0.00250255	0.00742947	0.737067	-0.0100386	0.0106506	0.348586
cg05040347	0.0055477	0.00661074	0.403714	0.00179695	0.00371893	0.630203	-0.00107655	0.00533128	0.840454
cg05040348	0.0171909	0.0165774	0.302671	-0.00278315	0.00932573	0.766097	-0.0101931	0.0133689	0.447903
cg05040360	0.00403632	0.0180327	0.823424	0.0161975	0.0101444	0.114046	0.00391756	0.0145426	0.788287
cg05040378	0.0276003	0.0108545	0.0128097	-0.00121925	0.00610626	0.842214	-0.0212826	0.00875366	0.0171463
cg05040398	-0.013392	0.0149956	0.374343	-0.00471376	0.00843587	0.577784	0.0041289	0.0120933	0.733629
cg05040429	-0.00335996	0.00447514	0.454844	0.00288445	0.00251753	0.255115	-0.00142087	0.00360901	0.694787
cg05040441	0.000175488	0.00262184	0.946792	0.00155839	0.00147493	0.293695	-0.000170135	0.0021144	0.936057
cg05040447	-0.000157526	0.0027856	0.955036	-0.00266544	0.00156706	0.0926145	0.00156817	0.00224646	0.487043
cg05040464	0.0172203	0.0147573	0.246514	-0.0103652	0.00830186	0.21526	-0.0212711	0.0119012	0.077451
cg05040472	0.0053826	0.00482049	0.267308	0.000383666	0.0027118	0.887826	-0.00482479	0.00388752	0.217984
cg05040501	-0.0722378	0.0250068	0.00490592	0.0302583	0.0140677	0.0343231	0.0450045	0.0201669	0.0282723
cg05040511	0.0100342	0.0145318	0.491763	0.00873105	0.00817499	0.288536	-0.0184269	0.0117193	0.119583
cg05040544	-0.000152593	0.00289585	0.9581	-0.000495524	0.00162908	0.761739	0.001121	0.00233538	0.632455
cg05040568	0.0102739	0.0148157	0.489921	-0.00845612	0.00833468	0.31319	-0.0168156	0.0119482	0.162963
cg05040601	0.029679	0.0162647	0.0715513	-0.00484855	0.00914983	0.597559	-0.0219689	0.0131168	0.0976351
cg05040622	-0.0252785	0.0181664	0.167705	0.00976086	0.0102196	0.342231	0.0149973	0.0146504	0.308892
cg05040624	0.00527885	0.00997844	0.598166	0.00421329	0.00561345	0.454984	-0.00296442	0.00804719	0.713506
cg05040649	0.0332268	0.0242919	0.174976	-0.0309395	0.0136656	0.0261176	-0.0170562	0.0195904	0.386404
cg05040656	-0.0209224	0.00893652	0.0215612	0.002317	0.00502731	0.64606	0.0159309	0.00720692	0.0297568
cg05040675	0.0104948	0.0196176	0.594067	-0.0283915	0.011036	0.0118298	0.00491225	0.0158207	0.756945
cg05040688	-0.00146425	0.00313597	0.641752	-0.00300453	0.00176417	0.0922062	0.00204656	0.00252903	0.420644
cg05040703	0.0122851	0.0124918	0.328177	-0.00182532	0.00702739	0.79569	-0.0053209	0.0100741	0.598755
cg05040705	-0.001481	0.00326974	0.651746	0.000691386	0.00183942	0.707948	0.00113924	0.00263691	0.666809
cg05040714	-0.00129582	0.00288978	0.654995	0.00209038	0.00162567	0.201985	0.000310579	0.00233048	0.894297
cg05040724	-0.0300874	0.0158444	0.0609667	-8.66747e-05	0.00891341	0.992264	0.0190458	0.0127779	0.139787
cg05040725	0.021705	0.0233862	0.355977	-0.0027967	0.0131561	0.832164	-0.0280997	0.01886	0.139948
cg05040778	0.0264992	0.0168027	0.118493	-0.0110159	0.00945251	0.247121	-0.0151234	0.0135507	0.26754
cg05040815	-0.018055	0.0139586	0.199355	0.0165063	0.00785254	0.03851	0.0129953	0.0112571	0.251565
cg05040816	0.0060233	0.0086465	0.487943	-0.00795596	0.00486416	0.105615	0.000352256	0.00697304	0.959829
cg05040872	-0.00417984	0.00862812	0.629317	0.00506247	0.00485382	0.299912	0.00396542	0.00695822	0.570255
cg05040891	-0.00186918	0.00899048	0.835799	0.00559415	0.00505767	0.271815	-0.00500667	0.00725044	0.491741
cg05040893	0.0116685	0.0186673	0.533593	-0.00556452	0.0105014	0.597575	-0.0201863	0.0150544	0.183527
cg05041044	0.0206007	0.00889039	0.0228981	-0.00667295	0.00500136	0.185693	-0.0115046	0.00716972	0.112288
cg05041061	-0.00477704	0.00674574	0.480786	-0.00161593	0.00379487	0.671316	0.006099	0.00544015	0.265399
cg05041073	-0.00477388	0.00457913	0.300122	0.0017247	0.00257603	0.50498	0.0041506	0.00369287	0.264199
cg05041110	-0.0025686	0.00661224	0.698646	0.0066835	0.00371977	0.0759272	-0.0060592	0.00533249	0.259034
cg05041125	-0.0184466	0.00917622	0.0475743	0.00132498	0.00516215	0.798053	0.0160982	0.00740023	0.03238
cg05041265	0.00407984	0.00806156	0.614106	-0.00414187	0.00453509	0.363671	-0.00488358	0.0065013	0.454625
cg05041307	0.0136221	0.00893945	0.131266	-0.00272165	0.00502896	0.589789	-0.00123407	0.00720929	0.864491
cg05041348	0.0010968	0.0137252	0.936495	0.00988781	0.0077212	0.203815	-0.00809703	0.0110688	0.466473
cg05041351	0.0118092	0.00690898	0.0910527	-0.00419463	0.0038867	0.28354	-0.00997472	0.0055718	0.0769799
cg05041382	-0.000672172	0.00234061	0.774675	-0.000723955	0.00131673	0.58389	-0.000344521	0.00188761	0.855611
cg05041430	-0.00410262	0.00998257	0.682123	-0.0054906	0.00561578	0.330992	0.00654922	0.00805052	0.418196
cg05041475	0.00611601	0.00796758	0.444845	-0.000973887	0.00448222	0.828513	0.00149918	0.00642551	0.816076
cg05041477	0.0117391	0.00835881	0.163843	-0.0050676	0.00470231	0.284224	0.00264766	0.00674102	0.695473
cg05041502	-0.000624177	0.00689322	0.928064	0.00177467	0.00387783	0.648376	0.00139094	0.00555909	0.803029
cg05041511	0.006798	0.00815409	0.406791	-0.00500805	0.00458715	0.278024	-0.00460391	0.00657593	0.485767
cg05041517	-0.00427082	0.00777184	0.584086	0.00217167	0.00437211	0.620677	0.00621592	0.00626766	0.324137
cg05041552	-0.000460035	0.00728156	0.949773	0.00270556	0.0040963	0.510727	-0.00211862	0.00587227	0.719156
cg05041591	0.0119285	0.0264157	0.65273	0.0132151	0.0148604	0.376362	-0.00464077	0.0213032	0.828073
cg05041596	-0.0290221	0.0362573	0.425682	-0.0157004	0.0203968	0.443582	0.00932411	0.02924	0.750598
cg05041624	0.00478338	0.00640937	0.457539	-0.00299722	0.00360564	0.408156	-0.00271244	0.00516888	0.601114
cg05041658	0.00217919	0.00321344	0.499519	0.000379846	0.00180774	0.834076	-5.10315e-05	0.0025915	0.984335
cg05041720	0.00308633	0.0156395	0.844031	0.011032	0.0087981	0.213315	-0.00166421	0.0126126	0.895337
cg05041728	-0.00324424	0.0187121	0.862767	0.0088701	0.0105266	0.401797	0.00650297	0.0150905	0.667609
cg05041783	-0.0182534	0.0266271	0.494881	0.0115551	0.0149793	0.442607	0.0159481	0.0214736	0.459721
cg05041789	0.01165	0.00742951	0.120579	-0.00272581	0.00417953	0.516045	-0.00737874	0.00599159	0.221526
cg05041795	0.0628528	0.0714993	0.381842	0.0446901	0.0402225	0.269669	-0.0726789	0.0576611	0.210956
cg05041871	0.0130155	0.0275823	0.638223	-0.00810688	0.0155166	0.602706	-0.0174541	0.0222439	0.434829
cg05041928	0.0352269	0.0189694	0.0667685	-0.0204354	0.0106714	0.0588589	-0.0234474	0.015298	0.12906
cg05041984	0.0117116	0.0276631	0.673098	-0.00601751	0.0155621	0.699962	0.00841687	0.0223091	0.706903
cg05041997	-0.00872864	0.0110251	0.430738	0.000879522	0.00620228	0.887569	0.00344492	0.00889131	0.699393
cg05042034	-0.00441558	0.0158341	0.781025	-0.00388669	0.00890759	0.6637	-0.00428338	0.0127695	0.738121
cg05042038	-0.00432834	0.0109077	0.692499	0.000459548	0.00613623	0.940477	0.0151332	0.00879662	0.0890084
cg05042043	0.00511745	0.0159942	0.749787	-0.00327182	0.00899767	0.717037	-0.0131046	0.0128986	0.312527
cg05042077	0.00537828	0.0121411	0.658904	0.00099742	0.00683006	0.88424	0.00172117	0.00979127	0.86088
cg05042110	-0.00702274	0.0166395	0.674052	0.001358	0.00936069	0.884995	0.0123756	0.0134191	0.359015
cg05042213	-0.00485629	0.00645322	0.453807	0.00513258	0.00363031	0.161069	0.00289121	0.00520425	0.579979
cg05042247	0.0324087	0.0401578	0.4219	0.0102201	0.0225911	0.652136	-0.0372366	0.0323856	0.253456
cg05042366	0.0154676	0.00777835	0.0499692	-0.00672766	0.00437577	0.12789	-0.00314582	0.00627291	0.61732
cg05042367	0.00498364	0.0109812	0.651105	-0.00795051	0.00617756	0.201589	0.00383098	0.00885588	0.666407
cg05042372	0.00496643	0.00813057	0.54294	0.000213851	0.00457392	0.962819	0.000363978	0.00655696	0.955862
cg05042435	-0.00807089	0.0139096	0.563289	0.00784696	0.00782496	0.318798	0.00688573	0.0112175	0.540962
cg05042439	0.000381481	0.00943775	0.967852	-0.000295325	0.00530928	0.955772	-0.00555494	0.00761114	0.467492
cg05042466	0.0110077	0.00743185	0.142264	-0.00974797	0.00418085	0.0220892	-0.0107403	0.00599347	0.0766916
cg05042484	-0.0066483	0.0114993	0.564692	-0.00470966	0.006469	0.468593	0.00316099	0.00927367	0.734053
cg05042492	-0.0156863	0.0143684	0.278041	0.00791813	0.00808306	0.330066	0.00645041	0.0115875	0.579216
cg05042529	0.00112133	0.00231857	0.629893	0.00161574	0.00130433	0.21885	-0.00344389	0.00186983	0.0689893
cg05042603	-0.00037267	0.0166055	0.982148	0.00687137	0.00934157	0.464018	0.0108366	0.0133916	0.420654
cg05042606	-0.00533947	0.0159291	0.738298	-0.00462265	0.00896104	0.607291	0.00668053	0.0128461	0.604386
cg05042653	0.00770317	0.00767205	0.318201	-0.00265513	0.00431597	0.540075	-0.0156821	0.00618718	0.0130897
cg05042683	-0.0180529	0.0166259	0.280622	-0.00318603	0.00935302	0.734214	0.00752416	0.0134081	0.576161
cg05042697	0.000308555	0.00545202	0.955001	-0.00650517	0.00306708	0.0368376	0.00177181	0.00439683	0.687979
cg05042705	0.000582619	0.0185116	0.974966	0.000212318	0.0104138	0.983782	0.00806878	0.0149288	0.590276
cg05042706	-0.0121428	0.0171715	0.48141	-0.00529588	0.00965998	0.584972	-0.00409084	0.0138481	0.768403
cg05042708	-0.00928648	0.0111232	0.406129	0.00387038	0.00625745	0.537884	0.00735814	0.0089704	0.414357
cg05042728	-0.028791	0.0114044	0.0134427	0.0102958	0.00641565	0.112249	0.0191587	0.00919718	0.0402464
cg05042743	0.00334426	0.0147619	0.821321	-0.0110726	0.00830445	0.185983	-0.00411107	0.0119049	0.730702
cg05042749	0.0209202	0.0101408	0.0421671	-0.00881012	0.00570478	0.126221	-0.0206055	0.00817812	0.01362
cg05042858	0.00205539	0.00377567	0.587607	-0.00301007	0.00212403	0.160095	0.00120639	0.00304492	0.692952
cg05042919	0.00415328	0.0116602	0.722578	0.000731316	0.00655951	0.911491	0.00476927	0.00940342	0.613339
cg05042938	0.00541406	0.0133013	0.685008	-0.00326418	0.00748275	0.663778	-0.0217434	0.0107269	0.0457973
cg05042959	0.0062217	0.0102075	0.543805	-0.00570914	0.00574233	0.322938	-0.00128407	0.00823194	0.876414
cg05043025	-0.00504307	0.0154914	0.745572	0.00448973	0.00871478	0.607761	0.00559372	0.0124931	0.655477
cg05043032	0.0124323	0.00491849	0.0133325	-0.00195361	0.00276694	0.482086	-0.00587766	0.00396655	0.14209
cg05043065	-0.0120649	0.00870757	0.169505	-0.00476862	0.00489851	0.333075	0.00861329	0.00702229	0.223373
cg05043074	0.0137627	0.0132437	0.301665	-0.000544986	0.00745038	0.94186	-0.0184137	0.0106805	0.0883355
cg05043287	-0.0011747	0.00737849	0.873884	-0.0057609	0.00415083	0.168797	0.00431615	0.00595044	0.47023
cg05043311	0.00510822	0.00521956	0.330521	0.00270535	0.0029363	0.359478	-0.00162881	0.00420935	0.699761
cg05043339	0.0286286	0.0306124	0.352336	-0.0419542	0.0172213	0.0169311	-0.0289913	0.0246876	0.243544
cg05043345	-0.0048839	0.0216513	0.822076	-0.012246	0.0121801	0.317551	-0.00125646	0.0174608	0.942804
cg05043349	-0.0615945	0.0236837	0.01097	0.030938	0.0133234	0.0226205	0.0477981	0.0190999	0.0142452
cg05043354	0.0170222	0.00949863	0.0766807	-0.0087152	0.00534353	0.106594	-0.00626492	0.00766024	0.41573
cg05043389	-0.0147639	0.0276043	0.594157	0.0219973	0.015529	0.160275	0.0174084	0.0222617	0.436394
cg05043461	-0.00770516	0.0106949	0.473224	0.00796366	0.00601651	0.189173	0.00419716	0.008625	0.627774
cg05043557	-0.0131802	0.00879259	0.137575	0.00182991	0.00494634	0.712338	0.0101294	0.00709085	0.156806
cg05043564	0.00358332	0.00817347	0.662202	-9.52996e-05	0.00459805	0.983513	-0.000825631	0.00659155	0.900617
cg05043566	-0.00358297	0.00816385	0.66186	-0.00149866	0.00459264	0.744986	-0.000998727	0.0065838	0.879787
cg05043591	0.00518184	0.0148803	0.728525	0.0093664	0.00837104	0.266333	-0.00168964	0.0120003	0.888362
cg05043627	0.0108102	0.0208232	0.605012	-0.0215914	0.0117143	0.0687903	-0.0051965	0.0167931	0.757741
cg05043645	-0.00463617	0.00836091	0.580689	-0.00140255	0.00470349	0.766283	0.002839	0.00674272	0.674784
cg05043657	0.00180227	0.0155057	0.907742	-0.0036785	0.00872283	0.674302	-0.00618326	0.0125047	0.622245
cg05043716	-0.0342461	0.0262466	0.195489	0.0317274	0.0147653	0.0344954	0.0288189	0.0211668	0.176949
cg05043720	0.00594331	0.0120231	0.622351	0.00177541	0.00676366	0.793578	-0.00707056	0.00969608	0.467873
cg05043730	-0.000884216	0.00743799	0.905652	-0.00893938	0.0041843	0.0355209	-0.000261507	0.00599843	0.965329
cg05043757	0.00642475	0.00802299	0.425485	0.00282951	0.0045134	0.532396	-0.00752956	0.0064702	0.24779
cg05043774	0.0563821	0.0293066	0.0577173	-0.0290463	0.0164866	0.0816975	-0.0555927	0.0236345	0.0209747
cg05043794	0.0214366	0.0151163	0.159816	-0.0154976	0.00850382	0.0719063	-0.0112501	0.0121907	0.3587
cg05043823	0.000910955	0.0244973	0.970424	-0.010143	0.0137811	0.463755	0.00334362	0.019756	0.866005
cg05043853	-0.00216336	0.013193	0.870138	0.00793617	0.00742183	0.287962	0.00497912	0.0106396	0.640996
cg05043886	-0.00104546	0.002895	0.718901	0.000996774	0.00162861	0.542144	0.00185823	0.00233469	0.428295
cg05043898	0.0132745	0.0244939	0.589271	0.00462325	0.0137792	0.738057	0.00944116	0.0197533	0.63391
cg05043908	-0.00152114	0.0052172	0.771331	0.0030733	0.00293498	0.298009	-0.000363579	0.00420745	0.931341
cg05043909	0.000940042	0.00284804	0.742162	0.00145373	0.00160219	0.366792	-0.000563363	0.00229683	0.806832
cg05043910	-0.00669498	0.0103147	0.518043	-0.00175101	0.00580263	0.763571	0.00353346	0.00831839	0.672073
cg05043928	-0.00717518	0.0235712	0.761564	0.0123044	0.0132602	0.356077	0.00695537	0.0190092	0.715352
cg05043943	-0.00217948	0.00840049	0.795918	-0.000937079	0.00472576	0.843291	0.00378389	0.00677464	0.577946
cg05044008	0.0130715	0.0100352	0.196243	-0.00811494	0.00564539	0.154262	0.000975661	0.00809297	0.904327
cg05044104	-0.0185871	0.0158747	0.244925	0.0135721	0.00893043	0.132282	0.0111883	0.0128023	0.384618
cg05044134	-0.0100692	0.00620982	0.108614	0.00566553	0.00349339	0.108552	0.00624755	0.00500796	0.215631
cg05044157	-0.014284	0.0144639	0.326171	-0.0088109	0.0081368	0.281939	0.00735777	0.0116645	0.529876
cg05044173	-0.00653603	0.0104468	0.533221	-0.00620674	0.00587692	0.293905	0.0104076	0.00842488	0.220107
cg05044185	0.00356359	0.00602126	0.555532	0.00191141	0.00338731	0.574047	-0.00387245	0.00485589	0.427398
cg05044213	0.00224519	0.00816936	0.784113	-0.00114049	0.00459574	0.804608	0.00192334	0.00658824	0.771048
cg05044291	-0.00881312	0.0187044	0.638721	0.00851954	0.0105223	0.420394	0.0074573	0.0150843	0.622317
cg05044303	0.00513514	0.017248	0.76664	0.00756248	0.00970298	0.43791	-0.00535002	0.0139097	0.701477
cg05044347	0.0132717	0.0118118	0.264344	-0.00324695	0.00664479	0.626351	-0.0196008	0.00952568	0.0426847
cg05044401	0.00858969	0.0107663	0.427193	0.00394358	0.00605669	0.516732	-0.00474893	0.0086826	0.585848
cg05044414	0.014119	0.0147308	0.340547	-0.00617751	0.00828694	0.458056	-0.0174601	0.0118798	0.145325
cg05044431	-0.00867961	0.00367804	0.0205732	0.00104748	0.00206911	0.613995	0.0032843	0.00296618	0.27131
cg05044446	-0.00518355	0.0168043	0.758483	-0.00378615	0.0094534	0.689788	0.00442167	0.013552	0.745018
cg05044449	0.00895754	0.00908596	0.326997	-0.0111277	0.00511138	0.0322498	-0.00873707	0.00732744	0.236431
cg05044639	0.00705498	0.0072983	0.336456	0.00212538	0.00410571	0.606037	-0.00324914	0.00588577	0.582374
cg05044694	0.00652888	0.00415859	0.120136	-0.00243038	0.00233945	0.301813	-0.00531899	0.00335373	0.116454
cg05044706	-0.00373073	0.0122863	0.762138	0.00446146	0.00691177	0.52035	0.00751787	0.0099084	0.450109
cg05044743	0.00035278	0.00747584	0.962473	0.00264612	0.0042056	0.530913	-0.00246256	0.00602895	0.683966
cg05044752	-0.0404338	0.0249272	0.108492	0.0419905	0.014023	0.00360111	0.02926	0.0201028	0.149208
cg05044764	0.0200342	0.0106456	0.0632691	-0.0121223	0.00598877	0.0460928	-0.0114959	0.00858523	0.18413
cg05044772	-0.00287602	0.00413467	0.488584	0.000634167	0.00232599	0.785788	-0.000319342	0.00333443	0.923928
cg05044778	0.00429777	0.010982	0.696521	-0.00671714	0.00617803	0.279994	-0.00724498	0.00885654	0.415623
cg05044809	-0.0261027	0.0164115	0.115431	0.0205174	0.0092324	0.0289169	0.0251819	0.0132352	0.0604719
cg05044843	-0.00666871	0.00851448	0.435675	-0.00413824	0.00478989	0.390044	0.0151886	0.00686657	0.0296511
cg05044851	0.0082146	0.00690513	0.237501	-0.00817114	0.00388453	0.0383772	-0.00602009	0.00556869	0.282728
cg05044961	0.00141023	0.00366988	0.701738	1.86791e-05	0.00206452	0.992802	-0.00600807	0.0029596	0.0454813
cg05044994	0.0275392	0.0189	0.148773	-0.0125584	0.0106323	0.240837	-0.027851	0.015242	0.0711722
cg05045001	0.000559462	0.00223193	0.802679	-0.00126885	0.00125559	0.315093	0.00047159	0.00179995	0.793955
cg05045027	-0.0153981	0.0142779	0.283882	0.0119381	0.00803215	0.140901	0.0140963	0.0115145	0.224252
cg05045028	-0.00100929	0.00857184	0.906548	0.00276288	0.00482215	0.568187	0.00661405	0.00691282	0.341392
cg05045104	-0.00319486	0.013312	0.810909	0.00315402	0.00748877	0.674697	0.016073	0.0107356	0.138053
cg05045129	0.0254125	0.0253301	0.318586	-0.0170346	0.0142496	0.235238	-0.0252825	0.0204276	0.219249
cg05045130	-0.000286989	0.00306128	0.92553	-0.00144631	0.00172215	0.40336	-0.000911843	0.00246879	0.712787
cg05045132	-0.0182306	0.0156288	0.246684	0.00959945	0.00879211	0.277994	0.0219166	0.012604	0.0856783
cg05045144	0.00606854	0.010256	0.555617	0.00166942	0.00576959	0.773019	-0.00455923	0.00827102	0.582922
cg05045161	0.000878171	0.00335194	0.793964	0.000258178	0.00188566	0.891421	0.000301902	0.0027032	0.911338
cg05045194	0.0218219	0.0343027	0.526383	-0.0171127	0.0192973	0.377693	-0.0332841	0.0276637	0.232252
cg05045210	0.0115324	0.00783186	0.144579	0.000542781	0.00440588	0.902244	-0.0150844	0.00631606	0.0191437
cg05045228	0.0057532	0.0161966	0.723312	0.00102245	0.00911154	0.910918	0.00720553	0.0130619	0.582639
cg05045294	0.000382214	0.00272612	0.88883	0.0017755	0.0015336	0.250214	-0.00248555	0.0021985	0.261416
cg05045329	-0.00350348	0.00310504	0.26236	0.00110367	0.00174677	0.529191	0.00326408	0.00250408	0.195923
cg05045332	-0.00194284	0.0174744	0.911734	0.000634966	0.00983036	0.94865	0.00666996	0.0140924	0.63721
cg05045335	0.00489706	0.00459673	0.289741	-0.000538579	0.00258593	0.835514	-0.00373903	0.00370707	0.316018
cg05045338	-0.00163591	0.012013	0.892002	0.00584435	0.00675798	0.389579	-0.00732267	0.00968794	0.451826
cg05045380	-0.00503063	0.00873671	0.566269	0.00177393	0.0049149	0.719049	-0.00319006	0.00704578	0.651874
cg05045383	0.00202882	0.00251565	0.422216	0.000358202	0.0014152	0.800794	-0.00161915	0.00202877	0.42704
cg05045391	-0.00641476	0.0134727	0.635203	0.0095935	0.00757917	0.209053	-0.000214436	0.0108652	0.9843
cg05045392	0.0648019	0.0357549	0.0734567	-0.00481731	0.0201142	0.811296	-0.0310558	0.0288348	0.284517
cg05045403	-0.0104709	0.0123224	0.397852	0.00194475	0.00693204	0.779741	0.0182387	0.00993745	0.0699507
cg05045425	0.0100513	0.0151107	0.507738	-0.015494	0.00850066	0.0718673	-0.00327178	0.0121862	0.788978
cg05045427	0.0154449	0.00873383	0.0805817	-0.00821945	0.00491329	0.0980236	-0.0110253	0.00704347	0.121223
cg05045498	-0.0212678	0.0202345	0.296209	-0.0140706	0.0113831	0.219827	0.012405	0.0163183	0.449245
cg05045517	0.00233731	0.00928631	0.801885	-0.00458183	0.00522408	0.382927	-0.00541358	0.00748901	0.471745
cg05045528	-0.00244393	0.00290211	0.402083	-0.00139917	0.00163261	0.393847	0.00346938	0.00234043	0.14194
cg05045540	0.00766994	0.0103046	0.458735	0.00261146	0.00579694	0.653504	-0.0134646	0.00831023	0.108884
cg05045582	-0.0442079	0.0279336	0.117225	0.0363684	0.0157143	0.0230605	0.00925113	0.0225273	0.682353
cg05045584	0.00338894	0.00750145	0.652585	-0.00339699	0.00422	0.42308	-0.00596942	0.0060496	0.326567
cg05045598	0.00636474	0.00823077	0.441498	-0.00291024	0.00463028	0.531347	-0.00334058	0.00663776	0.616077
cg05045659	-0.0172741	0.0108798	0.116063	0.0116699	0.00612052	0.0599409	0.000851128	0.0087741	0.922951
cg05045702	-0.00513089	0.00845395	0.54552	0.00495267	0.00475584	0.300649	-0.00400113	0.00681775	0.558847
cg05045738	0.00325306	0.0101257	0.748797	-0.00197173	0.0056963	0.730091	7.82619e-05	0.00816596	0.992376
cg05045764	0.0159087	0.0138318	0.253306	-0.00772016	0.00778117	0.323936	-0.00424151	0.0111547	0.704713
cg05045781	-0.000279853	0.00531439	0.958127	-0.00422758	0.00298965	0.160994	0.000694332	0.00428583	0.871685
cg05045806	-0.0220747	0.0126682	0.0850321	0.0183356	0.00712657	0.0118224	0.0143428	0.0102163	0.16399
cg05045807	0.00459304	0.00406166	0.261308	-0.00391459	0.00228492	0.0903161	-0.00357778	0.00327556	0.277803
cg05045817	0.00190091	0.0119206	0.873681	-0.00383813	0.00670601	0.568601	0.00270986	0.00961344	0.778719
cg05045889	0.0285364	0.0191755	0.140407	-0.0152876	0.0107873	0.160085	-0.0186259	0.0154642	0.231759
cg05045912	-0.00863869	0.00825923	0.298552	0.00794991	0.0046463	0.0907245	0.00936625	0.00666072	0.163313
cg05045917	0.00272622	0.00289086	0.348328	-0.000485907	0.00162627	0.765833	-0.00130953	0.00233135	0.575796
cg05045933	-0.000377874	0.00559259	0.946289	-0.00311132	0.00314616	0.325506	0.00101435	0.00451019	0.822595
cg05045951	-0.00342057	0.00335049	0.310192	-0.00205582	0.00188485	0.278482	0.0025557	0.00270203	0.346909
cg05045976	-0.0105838	0.0107105	0.325877	0.00535195	0.0060253	0.376915	0.0105337	0.0086376	0.226019
cg05045981	-0.0123041	0.043293	0.776944	0.0157561	0.0243548	0.519413	0.0242984	0.034914	0.488358
cg05046020	0.0247365	0.0107116	0.0233516	-0.0140573	0.00602591	0.0220213	-0.00654858	0.00863847	0.450504
cg05046026	-0.00278635	0.00703848	0.69319	-0.00284158	0.00395955	0.474939	0.00474168	0.00567623	0.405859
cg05046068	0.0172336	0.0103575	0.099819	-0.0131378	0.00582669	0.0267185	-0.017073	0.00835288	0.0440522
cg05046076	-0.00253521	0.0114727	0.82564	-0.00148871	0.00645406	0.818132	0.0049312	0.00925225	0.595443
cg05046083	0.0065255	0.0167983	0.698646	-0.0192052	0.00945003	0.0452459	0.00412805	0.0135471	0.761326
cg05046097	0.0183439	0.0139344	0.191563	-0.0165333	0.0078389	0.0378743	-0.0150322	0.0112375	0.184567
cg05046110	0.0056392	0.0126174	0.656057	-0.0105151	0.00709804	0.142195	0.00173823	0.0101754	0.864766
cg05046117	0.00968421	0.0380681	0.799807	0.00419738	0.0214155	0.84508	-0.0288817	0.0307003	0.349493
cg05046158	-0.0035384	0.00827854	0.670156	-0.000619773	0.00465716	0.894445	0.0020496	0.00667629	0.759597
cg05046209	-0.0112618	0.0339989	0.741278	-0.00760211	0.0191264	0.692019	-0.00958761	0.0274187	0.727448
cg05046228	0.0175883	0.0109722	0.112646	-0.00975547	0.00617248	0.117711	-0.00808222	0.00884858	0.36362
cg05046251	0.0116412	0.00740018	0.119411	0.00116204	0.00416303	0.780821	-0.00939671	0.00596793	0.119079
cg05046272	0.0119581	0.0143645	0.407472	-0.00532766	0.00808087	0.51149	-0.000891717	0.0115844	0.938824
cg05046305	-0.0356006	0.0386419	0.359503	-0.00329957	0.0217383	0.879715	0.0164042	0.031163	0.599981
cg05046306	-0.00491648	0.00705278	0.487644	0.00508921	0.0039676	0.203086	0.00309416	0.00568777	0.587864
cg05046371	0.00381803	0.00846039	0.652935	-0.00197296	0.00475946	0.679526	-0.000687977	0.00682295	0.919921
cg05046377	0.0105003	0.0192018	0.585922	-0.00441639	0.0108021	0.683683	0.00797347	0.0154855	0.607959
cg05046382	-0.00687392	0.00887494	0.440766	0.00105868	0.00499267	0.832578	0.00121906	0.00715726	0.86516
cg05046444	0.000783366	0.00921596	0.93246	0.00673122	0.00518451	0.197685	-0.00663616	0.00743228	0.374441
cg05046501	-0.0273299	0.0124714	0.0311576	0.0120419	0.00701588	0.0897348	0.02329	0.0100576	0.0229862
cg05046525	-0.00219498	0.00358444	0.541932	0.0016695	0.00201646	0.410024	-0.000166802	0.0028907	0.954121
cg05046556	-0.00079037	0.0034725	0.820497	-0.00354474	0.00195348	0.0731172	0.00130816	0.00280043	0.641604
cg05046589	0.0150417	0.0210738	0.477328	0.00180891	0.0118552	0.879088	-0.0187359	0.0169951	0.273387
cg05046597	0.00255116	0.0033897	0.453758	0.000183909	0.0019069	0.923395	-6.02555e-05	0.00273365	0.982466
cg05046647	0.018818	0.0147808	0.20644	0.0178428	0.00831507	0.0347376	-0.020529	0.0119201	0.0886679
cg05046666	0.00202564	0.017542	0.908342	-0.00590364	0.00986837	0.551272	0.0010303	0.0141468	0.942113
cg05046721	0.00825713	0.00905084	0.364188	-0.0015421	0.00509162	0.762729	-0.00444486	0.00729912	0.544176
cg05046722	0.00443694	0.0175993	0.801565	0.0189548	0.00990062	0.0589194	-0.000414751	0.0141931	0.976756
cg05046746	-0.00512719	0.0135595	0.706281	-0.00809444	0.00762802	0.291629	0.0129575	0.0109352	0.239343
cg05046771	0.000157961	0.0118794	0.989422	6.56377e-05	0.00668285	0.992186	0.00512059	0.00958023	0.594394
cg05046784	-0.00626384	0.00884466	0.480755	-0.0032414	0.00497563	0.51651	0.00228553	0.00713284	0.749434
cg05046801	-0.0009293	0.00795096	0.907232	-0.000702096	0.00447288	0.875643	0.00710308	0.00641211	0.271091
cg05046806	0.00149043	0.00607816	0.806885	-0.00297877	0.00341932	0.38612	-0.00122745	0.00490178	0.802875
cg05046816	0.00126448	0.0330961	0.969613	0.0387327	0.0186185	0.0405061	0.00656126	0.0266906	0.806409
cg05046821	-0.0025976	0.00346738	0.455832	-0.0012497	0.0019506	0.523458	-7.49646e-05	0.00279629	0.978675
cg05046824	0.00334497	0.00967683	0.730446	-0.00799615	0.00544378	0.145562	-0.00642229	0.00780395	0.412837
cg05046829	-0.00399633	0.0110647	0.718863	-0.00299065	0.00622455	0.632134	0.00176526	0.00892323	0.843652
cg05046858	-0.0138361	0.0118427	0.245942	0.000131932	0.00666219	0.984247	0.013249	0.00955062	0.168996
cg05046936	0.00179602	0.00457545	0.695647	-0.00422133	0.00257396	0.104698	-0.000951812	0.00368991	0.797069
cg05046996	-0.00240102	0.0103906	0.817811	-0.000742616	0.00584533	0.899205	0.00962485	0.0083796	0.253941
cg05047014	-0.00611152	0.00796666	0.445126	-0.0051433	0.00448171	0.254345	0.00744734	0.00642477	0.249637
cg05047034	-0.00240979	0.00778214	0.75758	0.00686231	0.0043779	0.120716	0.00311782	0.00627597	0.620621
cg05047095	0.00374084	0.00510008	0.465279	-0.00219834	0.00286909	0.445671	-0.00194648	0.004113	0.637247
cg05047156	-0.0194946	0.0229993	0.39903	0.0145233	0.0129384	0.264815	0.0154111	0.0185479	0.408371
cg05047191	0.00120567	0.0251351	0.961855	0.000721015	0.01414	0.959452	0.0108792	0.0202704	0.592876
cg05047205	-0.00404628	0.00623154	0.517881	0.00181018	0.0035056	0.606939	-0.000510024	0.00502547	0.919402
cg05047209	-0.0502383	0.019827	0.0131165	0.0261347	0.0111538	0.0214587	0.0251214	0.0159896	0.119873
cg05047223	-0.000841352	0.00189584	0.658323	-0.000423832	0.00106652	0.692071	0.000812498	0.00152891	0.596513
cg05047235	0.0251147	0.0199201	0.21084	-0.0150162	0.0112062	0.183819	-0.0257184	0.0160647	0.113104
cg05047276	0.0120607	0.00842841	0.156108	-0.00157541	0.00474147	0.740509	-0.00676798	0.00679715	0.322218
cg05047289	-0.00377155	0.0194675	0.846845	0.0159199	0.0109516	0.149722	-0.0044908	0.0156997	0.775541
cg05047319	-0.00112149	0.00351855	0.750708	-0.000207475	0.00197939	0.916767	0.00447887	0.00283756	0.118184
cg05047325	0.000333688	0.00201808	0.869062	0.000278577	0.00113529	0.806753	0.000331746	0.00162749	0.838967
cg05047361	-0.0100937	0.00614091	0.103936	0.00169594	0.00345462	0.624747	0.00647336	0.00495238	0.194696
cg05047367	-0.00168357	0.00279034	0.547877	0.000126121	0.00156973	0.936151	0.00439617	0.00225029	0.0540374
cg05047411	-0.0207526	0.0140172	0.142435	-0.00181741	0.00788551	0.818277	0.0163061	0.0113043	0.152845
cg05047465	0.00088218	0.00285626	0.758185	-0.00115645	0.00160681	0.473674	-0.00214958	0.00230345	0.353362
cg05047476	0.00138282	0.00663036	0.835292	0.000634092	0.00372996	0.865415	0.000638276	0.00534711	0.905265
cg05047486	-0.0011758	0.00325747	0.719028	0.000456212	0.00183251	0.803997	0.000436942	0.00262701	0.868295
cg05047493	0.00175357	0.00254495	0.492674	0.0008428	0.00143168	0.557638	-0.000270661	0.00205239	0.895394
cg05047521	0.00460637	0.00796623	0.564633	-0.000273266	0.00448146	0.951521	-0.00100202	0.00642442	0.876426
cg05047531	-0.0107712	0.0107283	0.318232	0.00914775	0.00603532	0.133304	0.00102949	0.00865196	0.905565
cg05047537	0.0197739	0.0290892	0.498498	-0.0233574	0.0163644	0.157147	-0.0137723	0.0234592	0.55871
cg05047569	0.00883604	0.0178151	0.621184	-0.00904434	0.010022	0.36937	-0.0149734	0.0143671	0.300276
cg05047706	-0.0239567	0.0263853	0.366468	-0.0026621	0.0148433	0.858092	0.0287524	0.0212786	0.180206
cg05047713	0.0127693	0.00686138	0.066196	-0.00439096	0.00385992	0.258494	-0.00834177	0.00553341	0.135384
cg05047811	-0.0119542	0.00763825	0.121287	0.00560328	0.00429696	0.19575	0.00732196	0.00615992	0.23789
cg05047908	0.00854671	0.00990217	0.390503	0.00458219	0.00557054	0.413051	0.000855519	0.00798568	0.914937
cg05048002	0.00370808	0.00531235	0.487076	-0.00373204	0.0029885	0.215167	-0.00437082	0.00428419	0.310519
cg05048043	0.0148976	0.03339	0.65661	-0.0214785	0.0187838	0.256059	-0.00620665	0.0269276	0.818262
cg05048057	-0.00287928	0.00734937	0.696207	-0.000637307	0.00413445	0.87786	0.000105482	0.00592696	0.985843
cg05048061	-0.0100202	0.00844164	0.238535	0.00668445	0.00474891	0.162903	0.0103657	0.00680783	0.131568
cg05048108	0.0147248	0.00593802	0.0151214	-0.000827351	0.00334048	0.804984	-0.0120672	0.00478876	0.0136084
cg05048151	-0.00489161	0.00927709	0.599374	-0.00152918	0.0052189	0.77023	0.00636222	0.00748158	0.3975
cg05048168	-0.00273008	0.00449739	0.545445	0.00263073	0.00253004	0.301384	0.00156358	0.00362696	0.667487
cg05048199	0.00439272	0.00433829	0.314151	0.000824842	0.00244054	0.736215	-0.00202508	0.00349865	0.564244
cg05048259	0.00395723	0.00453232	0.385062	0.00468091	0.00254969	0.0698731	-0.00445305	0.00365513	0.22648
cg05048262	0.00754324	0.0176639	0.670427	0.0114971	0.00993694	0.250509	0.00865544	0.0142451	0.545068
cg05048336	-0.00663773	0.00604285	0.275112	-0.00830413	0.00339945	0.0166449	0.00812953	0.0048733	0.0989605
cg05048348	-0.00629379	0.0143649	0.662398	-0.00265542	0.00808108	0.743269	0.00646553	0.0115847	0.578236
cg05048372	0.00307406	0.00274416	0.265777	-0.00179451	0.00154375	0.248312	-0.00217951	0.00221305	0.327495
cg05048377	-0.0108862	0.011065	0.327987	0.00946913	0.0062247	0.131916	0.0123881	0.00892345	0.168683
cg05048426	0.00330205	0.00874503	0.706676	-0.000710498	0.00491959	0.885509	-0.00511795	0.0070525	0.47002
cg05048475	-0.00438905	0.0201672	0.828237	0.0147577	0.0113452	0.196848	0.0141508	0.016264	0.386712
cg05048476	0.0169066	0.0198579	0.39695	0.0014455	0.0111712	0.897351	-0.0269649	0.0160145	0.0958941
cg05048523	0.0136215	0.0152637	0.374691	-0.00673822	0.00858669	0.434794	-7.49287e-05	0.0123095	0.995158
cg05048579	-0.00156031	0.00870757	0.858215	-0.000958392	0.00489851	0.845351	0.0017874	0.00702228	0.799699
cg05048611	0.00569441	0.00636451	0.373468	-0.00502634	0.00358041	0.164008	0.00172181	0.00513271	0.738106
cg05048616	0.00529545	0.00742269	0.477544	-0.0079052	0.00417569	0.0617411	-0.00366227	0.00598608	0.542305
cg05048617	-0.000210322	0.00722207	0.976835	0.000540015	0.00406283	0.894574	0.00224216	0.00582429	0.701223
cg05048624	0.03199	0.0137461	0.0223329	-0.0149303	0.007733	0.0568513	-0.0201788	0.0110857	0.072239
cg05048638	0.00682583	0.0154712	0.660191	-0.00421902	0.00870344	0.629099	-0.00578861	0.0124769	0.643871
cg05048676	0.00497762	0.0117873	0.673881	-0.00167639	0.00663102	0.801025	-0.00967371	0.00950594	0.311733
cg05048685	-0.00984799	0.0135637	0.469801	0.00897233	0.00763039	0.24293	0.00226774	0.0109386	0.836259
cg05048730	0.0209709	0.012715	0.102775	-0.00992814	0.00715291	0.168769	-0.0122274	0.0102541	0.236407
cg05048806	0.00623203	0.00853618	0.467353	-0.00209202	0.0048021	0.664198	-0.00619782	0.00688407	0.370497
cg05048870	0.0037458	0.0140145	0.789901	0.00502556	0.00788397	0.525551	-0.0013295	0.0113021	0.906636
cg05048899	0.000159489	0.00794906	0.984039	-0.00237438	0.00447181	0.596826	0.00144156	0.00641058	0.822618
cg05048918	0.00324964	0.0137158	0.813283	-0.00113732	0.00771591	0.883166	-0.0100132	0.0110612	0.367887
cg05048922	-0.00462598	0.00306979	0.135535	0.00154352	0.00172694	0.373958	0.00171964	0.00247566	0.489189
cg05048928	0.0046752	0.0154799	0.763377	0.010919	0.00870836	0.213335	-0.0125385	0.0124839	0.318049
cg05048961	0.00150559	0.0194135	0.938365	0.0101605	0.0109212	0.354829	-0.00169189	0.0156562	0.914198
cg05048982	0.000668017	0.00845419	0.937206	-0.00403747	0.00475597	0.398306	0.00496116	0.00681794	0.46882
cg05049003	-0.0473159	0.0208671	0.0258972	0.00667904	0.0117389	0.570881	0.0278537	0.0168284	0.10158
cg05049028	-4.78022e-06	0.00577112	0.999341	0.0033499	0.00324659	0.305083	-0.00107662	0.00465416	0.81762
cg05049029	0.000768103	0.00778167	0.921604	-0.00541732	0.00437764	0.21931	0.000566168	0.00627559	0.928327
cg05049094	0.00365518	0.0108296	0.736558	0.001147	0.00609226	0.851113	-0.0147234	0.00873359	0.0954947
cg05049096	0.000142693	0.0040156	0.971737	-0.000918601	0.00225901	0.685295	0.00329316	0.00323841	0.312084
cg05049116	-0.00126346	0.0158029	0.936464	-0.0170102	0.00889006	0.0590643	0.0157898	0.0127444	0.21877
cg05049160	-0.000620947	0.00480568	0.897496	7.38823e-05	0.00270347	0.978262	-0.00250134	0.00387557	0.520399
cg05049211	0.000294084	0.00403822	0.942116	-0.000233296	0.00227173	0.918447	0.0012155	0.00325665	0.709903
cg05049230	-0.000816343	0.00681948	0.904997	0.00580908	0.00383635	0.13368	-0.00298313	0.00549962	0.588946
cg05049249	-0.0170298	0.0163355	0.300134	0.00390648	0.00918965	0.671841	0.0162984	0.0131739	0.219429
cg05049280	-0.00424525	0.00838605	0.614007	-0.00266676	0.00471764	0.573376	0.00287721	0.00676299	0.671595
cg05049312	-0.00778202	0.00582454	0.185091	0.00250016	0.00327664	0.447562	0.000445373	0.00469725	0.924684
cg05049329	0.0037885	0.00494988	0.446171	-0.00325805	0.0027846	0.24526	0.00166273	0.00399187	0.678073
cg05049335	0.00832063	0.013256	0.53189	-0.0154582	0.00745725	0.0412099	-0.00583126	0.0106904	0.58686
cg05049339	0.0149459	0.0173178	0.390546	0.0099117	0.00974225	0.311854	-0.0194064	0.0139661	0.168298
cg05049350	-0.00276036	0.00893771	0.758196	-0.00518673	0.00502798	0.305199	-0.00182557	0.00720789	0.800669
cg05049361	0.00174432	0.00405406	0.668092	-0.00172921	0.00228064	0.450421	8.60706e-06	0.00326943	0.997906
cg05049363	0.00685204	0.0027476	0.0145745	-0.001328	0.00154568	0.392664	-0.00376974	0.00221582	0.0925452
cg05049448	0.00254721	0.00465899	0.585996	0.00185601	0.00262095	0.480792	-0.00125532	0.00375727	0.739124
cg05049489	-0.0473351	0.0283153	0.0982578	0.030351	0.015929	0.0601093	0.0308999	0.0228351	0.179587
cg05049538	0.0066845	0.00836015	0.426191	-0.000195271	0.00470307	0.966979	-0.00725609	0.00674211	0.284867
cg05049543	-0.00826573	0.00870975	0.345301	-0.000197804	0.00489974	0.967893	0.00840824	0.00702405	0.234609
cg05049545	-0.0163555	0.00907596	0.0750807	0.00570561	0.00510575	0.266935	0.0120252	0.00731938	0.104094
cg05049576	0.00111805	0.0143945	0.938271	0.000323161	0.00809775	0.96826	-0.0029182	0.0116086	0.802125
cg05049620	0.00194099	0.0142164	0.891724	-0.00709585	0.00799753	0.377445	-0.00743321	0.0114649	0.518509
cg05049625	-0.00596541	0.00763893	0.437018	-0.00507408	0.00429734	0.240995	0.00850175	0.00616047	0.171191
cg05049628	-0.000310613	0.00650288	0.962015	0.000169674	0.00365825	0.963115	-0.00117936	0.0052443	0.822609
cg05049638	0.00420523	0.00856536	0.624722	-0.00454218	0.00481851	0.348531	-0.000940138	0.0069076	0.892063
cg05049639	0.0135283	0.0180653	0.456013	-0.00475832	0.0101628	0.640832	-0.0158858	0.0145689	0.278623
cg05049646	0.0415937	0.0182264	0.0249843	-0.0124756	0.0102534	0.227075	-0.0273947	0.0146988	0.0658117
cg05049655	0.000339448	0.00380954	0.929208	-0.00012673	0.00214309	0.952984	-0.000523551	0.00307223	0.86509
cg05049681	-0.0185818	0.0131351	0.16082	-0.00284934	0.00738928	0.700753	0.0108534	0.0105929	0.308463
cg05049695	0.0192772	0.0150663	0.204207	-0.0140537	0.00847569	0.100979	-0.0172635	0.0121504	0.159027
cg05049743	-0.0356746	0.0231202	0.126544	-0.00973706	0.0130064	0.456145	0.0350934	0.0186454	0.0632384
cg05049784	0.00211211	0.00581086	0.717152	-0.00308255	0.00326894	0.348363	-0.0017005	0.00468621	0.717601
cg05049790	0.0164232	0.0256573	0.52383	0.0254519	0.0144337	0.081433	-0.0147361	0.0206915	0.478301
cg05049822	0.106278	0.0632956	0.0968107	-0.00493572	0.0356074	0.890082	-0.0746568	0.0510452	0.147275
cg05049825	0.00129918	0.00995374	0.896462	-0.0030793	0.00559955	0.583818	-0.00404047	0.00802727	0.616025
cg05049849	0.00690343	0.0120687	0.568823	-0.0060817	0.00678933	0.372904	-0.00997514	0.00973288	0.308323
cg05049901	-0.00986085	0.00919418	0.286527	0.00389454	0.00517226	0.45355	0.0109403	0.00741471	0.143775
cg05049931	0.00677727	0.0067798	0.320329	-0.000602113	0.00381403	0.874935	-0.00483909	0.00546762	0.378629
cg05049932	0.00305461	0.0101434	0.764042	-0.00380029	0.00570627	0.507224	0.00178816	0.00818024	0.827489
cg05049933	-0.0127179	0.00836264	0.132022	0.000530855	0.00470447	0.910423	0.0106351	0.00674411	0.118522
cg05049980	0.00488128	0.00820254	0.553362	0.00345973	0.0046144	0.455465	-0.00425543	0.006615	0.521761
cg05050047	0.0222533	0.0145168	0.129005	-0.00885946	0.00816652	0.281055	-0.0233244	0.0117072	0.0495453
cg05050053	0.0116378	0.0143141	0.418472	-0.00677454	0.00805249	0.402542	-0.0132911	0.0115437	0.252807
cg05050072	-0.0018369	0.00665739	0.78328	0.00476746	0.00374517	0.206502	0.0030895	0.00536891	0.566512
cg05050084	-0.00231016	0.00430191	0.592665	0.00149449	0.00242007	0.538529	-0.00275633	0.00346931	0.429123
cg05050138	-0.00936708	0.00934422	0.318973	0.000967747	0.00525667	0.854374	0.00825178	0.00753572	0.2766
cg05050341	-0.00928193	0.0107385	0.389823	-0.00269485	0.00604102	0.656666	0.00445257	0.00866014	0.608485
cg05050391	-0.0268732	0.0274288	0.329993	-0.000408459	0.0154303	0.978944	0.0182535	0.0221202	0.411571
cg05050460	-0.00146343	0.00723531	0.840195	0.00126522	0.00407028	0.75668	-0.0029913	0.00583497	0.609526
cg05050466	0.0397821	0.0309896	0.202727	-0.0198665	0.0174334	0.25767	-0.0371837	0.0249918	0.140495
cg05050482	0.00224966	0.0032256	0.48743	0.000334522	0.00181459	0.854177	-0.000680549	0.00260131	0.794249
cg05050531	0.00462926	0.00852672	0.588611	-0.00216058	0.00479677	0.653552	-0.000438587	0.00687643	0.949294
cg05050570	-0.0209455	0.0179866	0.247478	0.0134805	0.0101185	0.186335	0.0198894	0.0145055	0.173932
cg05050592	-0.0294178	0.0124089	0.0200162	0.0067471	0.00698072	0.336519	0.0231664	0.0100072	0.0230257
cg05050652	-0.00402219	0.00407046	0.325887	0.0056522	0.00228987	0.0155771	0.00329817	0.00328265	0.317879
cg05050657	-0.0135404	0.0117707	0.253227	0.0147403	0.00662169	0.0286561	0.00116176	0.00949255	0.902882
cg05050725	-0.00147463	0.00969045	0.879411	-0.00593072	0.00545144	0.279706	0.00292794	0.00781494	0.708847
cg05050757	-0.000344622	0.00428312	0.93606	0.00112357	0.0024095	0.642187	0.000515252	0.00345415	0.881774
cg05050789	-0.00805285	0.00351443	0.0244158	0.00729343	0.00197707	0.00039618	0.00247292	0.00283424	0.385386
cg05050819	-0.0113846	0.0100689	0.261377	-0.00300833	0.00566435	0.596735	0.0164671	0.00812016	0.0456995
cg05050858	0.015368	0.0218593	0.483951	-0.0154169	0.0122971	0.213389	-0.0179013	0.0176286	0.312764
cg05050864	-0.00533076	0.0121609	0.662243	0.000568514	0.0068412	0.933966	0.00925642	0.00980724	0.347929
cg05050872	-0.00852332	0.00454903	0.0644141	0.00214881	0.00255909	0.403445	0.00638968	0.0036686	0.0851744
cg05050882	0.00397197	0.00543566	0.466956	0.00128467	0.00305787	0.675459	-0.00244976	0.00438363	0.577738
cg05050884	-0.00931321	0.0105329	0.379082	-0.00207612	0.00592538	0.726923	0.006566	0.00849435	0.441676
cg05050889	0.00730035	0.0133791	0.586732	0.0044649	0.00752649	0.554606	-0.00872015	0.0107896	0.421234
cg05050910	-0.00347026	0.00895029	0.699188	0.0011011	0.00503506	0.827418	0.00478165	0.00721803	0.509469
cg05050936	0.00574735	0.0182679	0.753825	0.0137255	0.0102767	0.18525	-0.000683344	0.0147323	0.963113
cg05050944	-0.0200144	0.0242217	0.410947	0.0156936	0.0136261	0.25266	0.00341006	0.0195338	0.861831
cg05050953	0.00487816	0.018249	0.789877	-0.0106994	0.0102661	0.300271	-0.00838138	0.014717	0.570518
cg05050991	-0.00572245	0.0132067	0.665895	0.000307796	0.00742953	0.967051	0.0141384	0.0106506	0.187906
cg05051043	0.0127416	0.00535912	0.0196717	-0.000325568	0.00301482	0.914259	-0.00684831	0.00432191	0.11678
cg05051117	-0.00237822	0.00457975	0.604908	-0.000192411	0.00257638	0.940643	-0.000606004	0.00369338	0.870059
cg05051118	0.00117669	0.00356322	0.742038	-0.000101451	0.00200452	0.959754	-0.0029166	0.00287358	0.313001
cg05051121	-0.000469246	0.00264199	0.859451	-0.000895257	0.00148627	0.548545	0.000757462	0.00213065	0.723091
cg05051142	-0.00240411	0.00961039	0.803069	0.00322834	0.0054064	0.552005	0.00624066	0.00775037	0.422946
cg05051152	0.00266883	0.00328659	0.419038	-0.00359489	0.00184889	0.0551613	-2.97769e-05	0.00265049	0.991063
cg05051171	0.00194637	0.00804588	0.809433	0.000938782	0.00452628	0.836188	-0.0016637	0.00648866	0.798261
cg05051199	-0.00161296	0.00295111	0.586112	-0.000681199	0.00166017	0.682605	-3.30778e-05	0.00237995	0.988943
cg05051204	-0.000543459	0.00344873	0.87516	-0.000845265	0.00194011	0.664174	0.00213809	0.00278125	0.444171
cg05051316	0.00439147	0.00354582	0.218943	-0.000189753	0.00199473	0.924438	-0.00024223	0.00285956	0.932692
cg05051328	-0.000863778	0.00424272	0.83916	-0.000552518	0.00238678	0.817489	0.000737194	0.00342157	0.829929
cg05051331	-0.0251473	0.0133687	0.0633887	0.000717802	0.00752069	0.924187	0.0197525	0.0107813	0.0704375
cg05051369	0.0162976	0.00658484	0.0153092	-0.00745049	0.00370436	0.0474645	-0.0108998	0.0053104	0.0431925
cg05051393	0.0137538	0.00972781	0.161053	-0.0115914	0.00547246	0.0370836	-0.00819757	0.00784507	0.299016
cg05051464	-0.00337117	0.00346469	0.333311	0.00288436	0.00194909	0.14261	0.00137659	0.00279413	0.623513
cg05051550	-0.00494451	0.00760462	0.517318	-0.00217592	0.00427804	0.612332	0.00145431	0.0061328	0.813121
cg05051571	-0.00356039	0.00866584	0.682214	0.00165046	0.00487503	0.735781	-0.00234733	0.00698863	0.737791
cg05051606	-0.0228486	0.0145662	0.120457	0.00588916	0.00819435	0.474306	0.0149004	0.011747	0.208106
cg05051628	-0.0116725	0.0129655	0.37052	-0.00765421	0.00729386	0.296966	0.0130752	0.0104561	0.214556
cg05051734	0.0181077	0.0167887	0.283835	-0.00825834	0.00944462	0.384367	-0.00240027	0.0135394	0.85971
cg05051768	-0.00314061	0.00883449	0.7231	0.00353931	0.00496991	0.478323	0.00567823	0.00712464	0.42768
cg05051799	-0.00153089	0.0320509	0.962016	-0.00382487	0.0180305	0.832511	-0.0142599	0.0258477	0.582608
cg05051811	-0.0121041	0.0130798	0.357378	-0.00348642	0.00735816	0.636845	0.00206723	0.0105483	0.845095
cg05051876	-0.00142076	0.0100785	0.888227	-0.0038104	0.00566973	0.503368	0.00352957	0.00812787	0.665203
cg05051902	0.0049273	0.00781975	0.530313	-0.00364925	0.00439906	0.409116	-0.00949304	0.00630629	0.135947
cg05051950	0.00528469	0.00607552	0.386841	-0.00108803	0.00341783	0.751009	-0.00524851	0.00489965	0.287112
cg05051976	-0.000627699	0.00779427	0.936002	0.00314126	0.00438473	0.475703	0.00265812	0.00628575	0.67345
cg05051979	-0.0131746	0.0141661	0.355001	0.00854046	0.00796925	0.286899	0.00435224	0.0114244	0.704183
cg05051980	-0.0343789	0.0187225	0.0698191	0.0179958	0.0105325	0.0911747	0.019114	0.0150989	0.209
cg05052024	0.0231971	0.0283231	0.415068	-0.0154242	0.0159334	0.33577	-0.0240569	0.0228414	0.295226
cg05052031	0.00374512	0.00662396	0.573298	0.00133936	0.00372636	0.720166	0.000118002	0.00534194	0.982428
cg05052182	-0.00773888	0.0220491	0.726469	0.0133138	0.0124039	0.286149	0.0192221	0.0177817	0.282753
cg05052194	-0.00591296	0.00971776	0.544499	0.00375155	0.0054668	0.494428	0.00333816	0.00783696	0.67122
cg05052214	-0.00329135	0.0116915	0.778998	0.00163841	0.00657712	0.803879	0.00429244	0.00942867	0.650087
cg05052243	0.0105766	0.0171895	0.540004	-0.00717422	0.00967011	0.460195	-0.0135068	0.0138626	0.332656
cg05052271	0.0182023	0.0165925	0.275732	-0.00192901	0.00933424	0.83677	-0.0109673	0.0133812	0.414734
cg05052324	-0.035423	0.0142062	0.0145879	0.00624382	0.00799184	0.436812	0.0335472	0.0114567	0.00437498
cg05052335	0.00338776	0.00235008	0.153104	-0.000357262	0.00132206	0.787637	-0.00160972	0.00189524	0.398075
cg05052363	0.00213381	0.0106036	0.840996	0.0027797	0.00596514	0.642413	0.00246433	0.00855135	0.77391
cg05052368	-0.0018804	0.00864173	0.828266	-0.000618262	0.00486147	0.899102	0.00180287	0.00696919	0.796499
cg05052384	-0.00592089	0.00845229	0.485523	0.00130019	0.0047549	0.785176	0.00356163	0.00681641	0.602675
cg05052396	-0.00844274	0.00942073	0.372684	0.00221931	0.00529971	0.676447	0.00935313	0.00759742	0.221684
cg05052407	0.0172911	0.0172216	0.318213	-0.013719	0.00968817	0.160412	-0.0099398	0.0138885	0.476148
cg05052450	-0.0440735	0.0391087	0.262935	-0.000913908	0.0220009	0.966963	0.0117204	0.0315395	0.711109
cg05052463	0.0157886	0.00930109	0.0932615	-0.00818456	0.0052324	0.121485	-0.0118901	0.00750094	0.116647
cg05052470	-0.00617604	0.00901412	0.495113	-0.000345189	0.00507096	0.945888	0.00262301	0.0072695	0.719126
cg05052477	-0.000618999	0.00312106	0.843261	-0.000989048	0.00175578	0.574707	-0.000842867	0.002517	0.738549
cg05052501	0.0108351	0.0161671	0.504553	0.0139636	0.00909495	0.128421	-0.00631701	0.0130381	0.629275
cg05052520	0.0147203	0.0201985	0.468138	-0.00852677	0.0113628	0.45508	-0.0108715	0.0162892	0.506322
cg05052633	0.00613731	0.00398595	0.127339	-0.000214893	0.00224233	0.923877	-0.00280755	0.0032145	0.384904
cg05052687	-0.00482741	0.00944893	0.610749	-0.00296865	0.00531557	0.577984	0.00747366	0.00762016	0.329487
cg05052703	-0.00351218	0.0155396	0.821733	-0.0061748	0.00874195	0.481907	-0.00482399	0.0125321	0.701249
cg05052781	0.00636136	0.0165408	0.701505	0.00531465	0.00930516	0.569405	-0.00284853	0.0133395	0.831416
cg05052869	-0.00448456	0.00848423	0.598477	-0.00733337	0.00477287	0.128137	0.00854911	0.00684217	0.214922
cg05052878	0.00938698	0.0134914	0.488469	-0.0136584	0.00758971	0.0754728	0.000649417	0.0108803	0.952545
cg05052888	0.00286416	0.0034041	0.402493	-0.00183698	0.001915	0.340151	0.00043203	0.00274526	0.875324
cg05052894	-0.0103591	0.0146048	0.480081	-0.010169	0.00821603	0.219235	0.0103982	0.0117781	0.379813
cg05052898	0.00586989	0.00402775	0.148701	-0.000430446	0.00226584	0.849784	-0.00432744	0.00324821	0.186338
cg05052927	0.0158832	0.0119711	0.18813	-0.00210526	0.00673445	0.755342	-0.00223164	0.0096542	0.817748
cg05052969	-0.00248563	0.00719145	0.73047	0.00014294	0.00404561	0.971898	-0.0041229	0.0057996	0.479096
cg05053055	0.00429304	0.014315	0.764987	-0.00445884	0.00805302	0.581247	-0.00128087	0.0115444	0.911917
cg05053075	0.0730919	0.0519644	0.163198	-0.0107301	0.029233	0.714492	-0.0433277	0.041907	0.304115
cg05053108	0.0018356	0.00480937	0.703657	-0.0034629	0.00270555	0.204054	0.000914269	0.00387855	0.814214
cg05053115	0.0181753	0.0168217	0.28299	-0.00846136	0.0094632	0.373775	-0.0159891	0.013566	0.24184
cg05053142	0.0331084	0.0234421	0.161499	-0.0225752	0.0131876	0.0905691	-0.0253846	0.0189051	0.18293
cg05053168	-0.00595334	0.0109913	0.589482	-0.00879532	0.00618323	0.158555	0.0100872	0.00886399	0.258318
cg05053220	0.0205901	0.0135628	0.132694	-0.000779518	0.00762989	0.918865	-0.0150899	0.0109379	0.171327
cg05053327	-0.0006423	0.00813431	0.937249	-0.00516938	0.00457602	0.261795	0.00524269	0.00655998	0.426406
cg05053343	0.00651646	0.0110763	0.557875	-0.00525233	0.00623108	0.401636	-0.0166007	0.00893259	0.0665675
cg05053365	0.00518786	0.00490369	0.293075	-0.000825478	0.00275861	0.76549	-0.00392796	0.00395461	0.323403
cg05053394	0.015981	0.0257731	0.536874	-0.00704339	0.0144989	0.628366	-0.00389029	0.0207849	0.851974
cg05053414	0.0599354	0.0254429	0.0207904	-0.0161846	0.0143131	0.261337	-0.0477128	0.0205186	0.0224364
cg05053440	0.0096575	0.0219195	0.660629	-0.0135327	0.012331	0.275542	0.00252193	0.0176772	0.886892
cg05053544	-0.0030964	0.00777362	0.691391	-0.00409133	0.00437311	0.352147	0.000536705	0.00626909	0.931977
cg05053562	-0.017635	0.0121436	0.150126	0.0160517	0.00683149	0.0211083	0.0190841	0.00979331	0.0546317
cg05053621	-0.00281932	0.0100064	0.778818	0.00520705	0.00562917	0.357578	-0.000874788	0.00806972	0.913931
cg05053688	-0.00424662	0.002643	0.11182	0.000419587	0.00148684	0.778476	0.00319043	0.00213147	0.138143
cg05053689	0.0205712	0.0130283	0.118058	-0.00272912	0.00732915	0.710548	-0.00740838	0.0105067	0.482671
cg05053708	0.00298198	0.0212934	0.888958	0.0105335	0.0119788	0.381693	0.00382887	0.0171722	0.824095
cg05053713	-0.00453171	0.00760194	0.552676	-0.000724794	0.00427653	0.86582	0.0091752	0.00613064	0.138198
cg05053718	0.00555691	0.0103747	0.59362	-0.0033488	0.00583638	0.567632	-0.00457227	0.00836677	0.586168
cg05053735	0.0235321	0.0266318	0.3794	0.00386658	0.0149819	0.796967	-0.0227876	0.0214774	0.291695
cg05053751	-0.0171557	0.0111494	0.12759	0.00565222	0.00627219	0.370052	0.011254	0.00899153	0.214141
cg05053752	0.00440899	0.0123132	0.721179	-0.00582755	0.00692689	0.402544	0.00484245	0.00993008	0.62705
cg05053797	0.00529877	0.0104139	0.612198	-0.00359675	0.00585841	0.540891	-0.00182461	0.00839835	0.828528
cg05053811	0.0309926	0.0116829	0.00952398	-0.0110731	0.00657232	0.0956954	-0.0306383	0.00942178	0.00164488
cg05053818	0.00585375	0.0141633	0.680425	-0.00281084	0.00796767	0.725127	-0.0159225	0.0114221	0.166948
cg05053829	-0.0114904	0.00663362	0.0868742	0.00369801	0.0037318	0.324524	0.00302427	0.00534973	0.573351
cg05053920	0.00419448	0.0274393	0.878868	0.00231282	0.0154362	0.881253	0.00428915	0.0221286	0.846773
cg05053923	0.00156163	0.00842865	0.853453	0.00455481	0.0047416	0.339475	-0.0072689	0.00679735	0.287929
cg05053928	-0.020692	0.0134179	0.126759	0.00220016	0.00754832	0.771397	0.0276765	0.0108209	0.0123111
cg05053955	0.00529403	0.0103184	0.609237	0.00588595	0.00580471	0.313463	-0.0108667	0.00832138	0.195117
cg05053968	0.0142878	0.0094909	0.135924	-0.00365137	0.00533918	0.495909	-0.00919717	0.00765401	0.23285
cg05053979	0.0199787	0.0162909	0.223444	-0.012858	0.00916456	0.164255	-0.0217145	0.0131379	0.102058
cg05054006	-0.00966883	0.0108055	0.373418	0.00866863	0.00607872	0.157513	-0.00918999	0.00871418	0.294596
cg05054093	0.00340218	0.00433489	0.434732	0.000460908	0.00243863	0.850541	-0.00343326	0.00349591	0.328848
cg05054096	-0.00135831	0.0144524	0.925342	-0.0111994	0.00813033	0.171978	-0.00842332	0.0116553	0.471845
cg05054115	0.013744	0.0332929	0.680779	0.0322613	0.0187292	0.0886135	-0.00922195	0.0268493	0.732093
cg05054124	0.0293416	0.0373944	0.434838	-0.0280088	0.0210365	0.186605	-0.0343229	0.030157	0.258259
cg05054145	0.0025011	0.00841011	0.766893	-0.00423888	0.00473118	0.372812	0.00287991	0.0067824	0.67219
cg05054149	0.0143341	0.0137071	0.298644	0.00349012	0.00771104	0.65198	-0.00250174	0.0110542	0.821499
cg05054278	0.0148706	0.0127514	0.2468	-0.00527282	0.00717342	0.464332	-0.0164633	0.0102835	0.113099
cg05054438	0.00388364	0.0117816	0.742486	0.00480795	0.00662784	0.470188	-0.00166756	0.00950137	0.861098
cg05054460	-0.00138204	0.0080271	0.863712	0.00858631	0.00451571	0.0606337	0.00122485	0.00647352	0.85038
cg05054468	-0.00248544	0.00513016	0.629294	-0.000496191	0.00288601	0.863902	-0.00251952	0.00413726	0.54416
cg05054486	0.0034945	0.0128782	0.786781	-0.00129945	0.00724476	0.858079	0.00381555	0.0103858	0.714247
cg05054522	0.00854813	0.0154188	0.580762	-0.00394814	0.00867394	0.650145	-0.00450639	0.0124346	0.717947
cg05054531	0.00535448	0.00666109	0.423729	-0.000618695	0.00374725	0.869252	-0.00440359	0.00537189	0.414653
cg05054663	-0.0187079	0.0103421	0.074001	0.00310769	0.00581802	0.594633	0.0145209	0.00834044	0.0852983
cg05054665	0.0100494	0.0221733	0.651546	0.00441277	0.0124738	0.724392	-0.0216621	0.0178818	0.229099
cg05054673	-0.000409207	0.00832802	0.960926	-0.000423753	0.004685	0.928143	0.00276363	0.0067162	0.681751
cg05054683	-0.0317047	0.0279287	0.259482	0.007443	0.0157115	0.636908	0.0117524	0.0225233	0.603173
cg05054692	-0.00196796	0.00968693	0.839498	0.000433947	0.00544946	0.936718	0.00654743	0.0078121	0.404317
cg05054831	-0.0120304	0.0188932	0.525994	-0.000898132	0.0106285	0.932856	0.00569571	0.0152366	0.70947
cg05054864	0.0407113	0.0272331	0.138639	-0.00242119	0.0153202	0.874801	-0.0169347	0.0219623	0.442799
cg05054870	0.00928258	0.0137516	0.501496	0.00418418	0.00773607	0.590014	-0.00548083	0.0110901	0.622433
cg05054898	0.00225263	0.0019607	0.253823	-0.00206245	0.00110301	0.0649484	-0.000581082	0.00158122	0.714167
cg05054904	-0.0261431	0.0169563	0.126838	0.00817611	0.00953889	0.393781	0.029133	0.0136745	0.0360236
cg05054910	0.00820005	0.0130637	0.531884	-0.00309384	0.00734906	0.674829	-0.00921051	0.0105353	0.384444
cg05054944	0.00327548	0.00680387	0.63146	-0.00458263	0.00382757	0.23453	-0.00346493	0.00548703	0.529424
cg05054953	0.00803157	0.0132954	0.547396	-0.00447442	0.00747945	0.551278	-0.0123792	0.0107222	0.251516
cg05054998	-0.0133972	0.0415024	0.747636	-0.0275442	0.0233475	0.241391	-0.0185107	0.0334699	0.581678
cg05055001	0.00420035	0.0240007	0.861488	0.00228149	0.0135018	0.866216	0.00607722	0.0193555	0.754307
cg05055073	-0.00369996	0.0390387	0.924715	0.0100865	0.0219616	0.647206	-0.00586696	0.0314831	0.852612
cg05055108	-0.00342817	0.00878405	0.697312	-0.00339035	0.00494153	0.494522	0.00646379	0.00708396	0.36411
cg05055128	0.00800901	0.00848128	0.347685	-0.00545525	0.00477121	0.256096	-0.0127516	0.0068398	0.0657273
cg05055150	-0.0373211	0.0223116	0.0980595	0.0271876	0.0125516	0.0331061	0.0205235	0.0179934	0.257234
cg05055163	-0.0133554	0.0216254	0.538503	0.0141829	0.0121656	0.246947	0.00433138	0.01744	0.804456
cg05055171	0.0061566	0.0193347	0.750946	-0.00370296	0.0108769	0.734363	0.000286089	0.0155926	0.985404
cg05055216	-0.0358951	0.0223478	0.111938	0.0184455	0.0125719	0.146013	0.029413	0.0180225	0.106377
cg05055230	0.000778472	0.0022688	0.732355	-0.000861529	0.00127633	0.501505	0.00113635	0.00182969	0.53622
cg05055282	0.00493859	0.00289037	0.0911674	-0.00268405	0.001626	0.102488	-0.00314045	0.00233096	0.181472
cg05055322	-0.0103327	0.0311957	0.741292	0.0179296	0.0175494	0.309838	0.0039266	0.025158	0.876342
cg05055326	0.00491493	0.00578837	0.398208	-0.00457736	0.00325629	0.163459	-0.0023619	0.00466807	0.614189
cg05055371	-0.00313296	0.00675705	0.644078	0.00434742	0.00380123	0.255964	0.000989864	0.00544927	0.856289
cg05055400	0.00867479	0.0060132	0.152801	-0.0026603	0.00338277	0.433806	-0.00491495	0.00484939	0.313689
cg05055489	-0.017687	0.00955427	0.0676108	0.00538955	0.00537483	0.318833	0.0173335	0.00770511	0.0270576
cg05055490	-0.0120629	0.00929551	0.197898	0.00519991	0.00522926	0.322857	0.00778901	0.00749643	0.301738
cg05055542	-0.00818292	0.00907231	0.369623	0.000494256	0.0051037	0.923079	0.00840934	0.00731643	0.253624
cg05055623	-0.00597054	0.0121945	0.625671	0.00947934	0.0068601	0.170652	0.0034534	0.00983433	0.726339
cg05055652	0.00500183	0.00691885	0.471708	0.00116041	0.00389225	0.766329	-0.00652142	0.00557976	0.245766
cg05055703	0.00748307	0.010843	0.491994	0.00503165	0.00609983	0.411747	-0.00715361	0.00874444	0.415601
cg05055712	-0.0203637	0.0127615	0.114265	0.0178242	0.0071791	0.0150013	0.00950939	0.0102916	0.358106
cg05055747	-0.00135958	0.00717619	0.850187	0.00617801	0.00403702	0.129646	-0.00366639	0.00578729	0.528092
cg05055760	-0.0232166	0.0133785	0.0862985	0.0101285	0.00752616	0.181956	0.0215576	0.0107892	0.0489049
cg05055766	0.00262419	0.0141239	0.853047	-0.0124822	0.00794554	0.119904	0.00212246	0.0113904	0.852624
cg05055782	-0.00147828	0.0127777	0.90817	-0.00309158	0.00718821	0.668219	-0.00363309	0.0103047	0.725286
cg05055821	-0.000182493	0.0211513	0.993136	-0.0101009	0.0118988	0.398325	-0.00142012	0.0170576	0.933845
cg05055822	-0.0028854	0.0096132	0.764796	0.0103023	0.00540798	0.0601598	-0.00251852	0.00775264	0.746085
cg05055827	0.0382372	0.0172084	0.0289387	-0.0179076	0.00968071	0.0678138	-0.0348134	0.0138778	0.0140213
cg05055833	-0.0188084	0.0169667	0.270752	-0.0108903	0.00954477	0.257087	0.0203382	0.013683	0.140875
cg05055844	0.0139405	0.0110881	0.212109	-0.00936392	0.0062377	0.137015	-0.00285873	0.00894209	0.749985
cg05055856	0.00599496	0.011537	0.604672	0.000122684	0.00649022	0.984963	-0.0117027	0.00930408	0.211909
cg05055927	0.00765001	0.00938752	0.417399	-0.00958004	0.00528102	0.0731983	-0.00426542	0.00757063	0.574635
cg05055930	-0.00593138	0.0203255	0.771136	0.005514	0.0114343	0.630879	0.00736289	0.0163917	0.654442
cg05056010	0.00267291	0.016424	0.871106	0.00225334	0.00923944	0.807909	0.00558242	0.0132452	0.674478
cg05056024	0.00762445	0.018382	0.67935	-0.0171289	0.010341	0.101326	-0.00612407	0.0148243	0.680567
cg05056120	-0.0074228	0.00400232	0.0671174	0.00458479	0.00225154	0.0448342	0.0055291	0.0032277	0.0903558
cg05056133	-0.000712342	0.0089563	0.936794	0.0115349	0.00503844	0.0245358	0.00200792	0.00722288	0.781692
cg05056137	0.00203924	0.00998803	0.83871	-0.00549713	0.00561885	0.330684	-0.00757616	0.00805492	0.349594
cg05056142	0.00691983	0.0057231	0.229975	-0.00494372	0.00321957	0.128371	-0.00251795	0.00461544	0.586805
cg05056164	-0.00234588	0.00870217	0.788141	0.000179582	0.00489547	0.970824	0.00585861	0.00701793	0.406167
cg05056171	0.00918565	0.019582	0.64021	0.00702372	0.011016	0.525454	-0.00753277	0.0157921	0.634589
cg05056288	-0.0070508	0.00798246	0.379573	-0.000390649	0.00449059	0.930882	0.0145642	0.00643751	0.0262232
cg05056300	0.00951831	0.017706	0.592275	-0.0145663	0.00996065	0.147325	0.00516628	0.0142791	0.718395
cg05056301	-0.000311011	0.00703922	0.964862	0.00503426	0.00395997	0.207094	-0.00253362	0.00567684	0.656509
cg05056305	9.53205e-05	0.00627261	0.987911	-0.00349544	0.00352871	0.324705	-0.000113033	0.00505859	0.982225
cg05056328	0.0123437	0.0084414	0.147351	-0.00993685	0.00474878	0.0393752	-0.00141229	0.00680763	0.836149
cg05056335	0.0158773	0.0145636	0.278704	0.0138605	0.00819288	0.0943528	-0.00910738	0.0117449	0.440238
cg05056349	0.0136853	0.0175152	0.436776	-0.0106434	0.00985333	0.283115	-0.0016788	0.0141253	0.905674
cg05056390	-0.00113906	0.00321298	0.723828	0.00031207	0.00180749	0.863334	0.00157492	0.00259113	0.544933
cg05056419	0.0283234	0.0163356	0.086571	-0.0250907	0.00918971	0.00769126	-0.0148386	0.013174	0.263183
cg05056483	0.00943642	0.0084481	0.267147	0.00135065	0.00475255	0.776953	-0.00638122	0.00681304	0.351608
cg05056490	-0.00419339	0.0146298	0.77509	0.00701442	0.00823011	0.39645	0.000622285	0.0117983	0.95806
cg05056491	0.00343462	0.00769436	0.656457	-0.00318578	0.00432852	0.463759	0.00281611	0.00620518	0.651106
cg05056497	0.0207918	0.0150373	0.170383	-0.00829633	0.00845933	0.329509	-0.0191193	0.0121269	0.118603
cg05056545	0.0428359	0.0233966	0.0706252	-0.0181695	0.0131619	0.171065	-0.0389101	0.0188683	0.0422432
cg05056551	-0.00234138	0.00636021	0.713692	-0.00166706	0.00357799	0.642464	0.00036334	0.00512924	0.943694
cg05056583	0.0114384	0.0113568	0.316704	0.000135649	0.00638884	0.98311	-0.0108234	0.00915875	0.2406
cg05056638	-0.00680429	0.0238249	0.775883	0.00639616	0.0134029	0.634428	0.0123197	0.0192138	0.523125
cg05056653	-0.00583847	0.0142137	0.682279	0.000318412	0.00799602	0.968329	0.00557134	0.0114627	0.62819
cg05056682	0.000317342	0.00635864	0.960313	-0.00132899	0.00357711	0.711169	-0.00344201	0.00512798	0.503899
cg05056722	0.00416548	0.0103616	0.688685	0.000529832	0.00582901	0.927789	-0.00971298	0.0083562	0.24834
cg05056823	-0.000930311	0.00294115	0.752544	-0.00053361	0.00165457	0.747861	0.0028128	0.00237192	0.238976
cg05056825	0.00300012	0.00747383	0.689121	-0.00446139	0.00420446	0.291647	-0.00541066	0.00602733	0.371888
cg05056901	0.0208057	0.0257268	0.420936	0.00184841	0.0144728	0.898676	-0.0262052	0.0207476	0.210025
cg05056908	0.0208105	0.00856411	0.0172044	-0.00273373	0.00481781	0.571923	-0.0197341	0.00690659	0.00537113
cg05056936	0.00169434	0.0184597	0.927084	0.000357989	0.0103847	0.972581	-0.000332528	0.014887	0.982232
cg05056953	0.000807057	0.00334543	0.809949	0.00370966	0.001882	0.0519627	-0.00163703	0.00269794	0.54562
cg05056979	0.00619797	0.00497754	0.216484	-0.00350342	0.00280015	0.214311	-0.0013006	0.00401417	0.746732
cg05057006	0.00203311	0.00341232	0.552881	0.00250609	0.00191963	0.195241	-0.0035986	0.00275189	0.194506
cg05057014	0.00267444	0.00310392	0.391313	0.000153014	0.00174613	0.930377	0.00072287	0.00250318	0.773452
cg05057018	-0.0147945	0.0071136	0.0405615	-0.000361054	0.00400181	0.928323	0.0121506	0.00573682	0.0370949
cg05057054	-0.01895	0.0150366	0.211026	0.0233248	0.00845896	0.00713027	0.00745853	0.0121264	0.540154
cg05057083	0.00953326	0.0126654	0.453708	-0.00237718	0.00712501	0.739474	-0.00990173	0.0102141	0.335087
cg05057144	0.00874759	0.0163289	0.593556	-0.0232394	0.00918593	0.0132544	0.00645273	0.0131685	0.625388
cg05057230	0.0128501	0.00790881	0.10791	-0.00352573	0.00444916	0.430306	-0.00781379	0.00637812	0.223924
cg05057271	0.011174	0.00698958	0.113604	-0.00537564	0.00393204	0.175187	-0.00483262	0.0056368	0.393671
cg05057291	-0.00874591	0.0124724	0.485081	0.00564486	0.00701646	0.423343	0.0124825	0.0100585	0.218023
cg05057292	-0.00585354	0.00736621	0.429032	0.00622128	0.00414392	0.136983	0.00408135	0.00594054	0.493932
cg05057351	0.0377441	0.0267012	0.161138	-0.0260566	0.0150209	0.0864215	-0.0250252	0.0215333	0.248423
cg05057352	-0.00474002	0.00827992	0.568513	0.00531922	0.00465794	0.256673	-0.000801094	0.00667741	0.904789
cg05057374	-0.0330377	0.0200827	0.103645	0.0108263	0.0112977	0.340639	0.025582	0.0161958	0.117925
cg05057452	0.0174598	0.0180648	0.33653	-0.0046309	0.0101625	0.649778	-0.00836762	0.0145685	0.567238
cg05057505	-0.0030592	0.0130111	0.814679	-0.00624052	0.00731948	0.396283	0.00501357	0.0104929	0.634014
cg05057515	-0.0190777	0.0138024	0.170532	0.0196511	0.00776466	0.0132211	0.0101102	0.0111311	0.366293
cg05057534	0.0010137	0.00769233	0.89547	0.00256562	0.00432738	0.554835	6.65982e-05	0.00620354	0.99146
cg05057585	0.0199819	0.0251914	0.429868	-0.00333367	0.0141716	0.814592	-0.0364601	0.0203158	0.0762614
cg05057612	0.0105853	0.0137982	0.445115	0.00154472	0.00776228	0.842735	-0.00429261	0.0111277	0.700638
cg05057634	-0.00900024	0.00605914	0.141138	0.00423151	0.00340862	0.217868	0.00828084	0.00488644	0.0938015
cg05057720	-0.00492959	0.014991	0.743089	0.0158124	0.00843333	0.0642287	-0.0203905	0.0120896	0.0953462
cg05057777	0.0116266	0.0201691	0.565831	-0.0152963	0.0113463	0.181197	-0.0119439	0.0162656	0.464784
cg05057827	-0.148098	0.123258	0.232884	0.0736816	0.06934	0.290967	0.0854762	0.0994027	0.392264
cg05057833	0.00159169	0.00297487	0.594016	-0.00336521	0.00167354	0.0475124	0.000403307	0.00239911	0.866898
cg05057834	-0.00612227	0.00469985	0.196212	0.00460088	0.00264394	0.0854502	0.00394614	0.00379023	0.300765
cg05057870	0.00127128	0.00731154	0.862378	0.000454729	0.00411317	0.91223	-0.000750954	0.00589645	0.898959
cg05057910	-0.0250157	0.0209875	0.236605	0.00490076	0.0118067	0.679126	0.0199072	0.0169255	0.242812
cg05057915	0.0100777	0.00811244	0.217561	-0.00434421	0.00456372	0.343845	-0.00586409	0.00654234	0.372608
cg05057932	-0.0152527	0.0127833	0.236121	-0.0138616	0.00719137	0.0572529	0.0171693	0.0103092	0.0995091
cg05057976	-0.00241594	0.0145815	0.868798	-0.0146323	0.00820293	0.0780269	0.00365755	0.0117594	0.756537
cg05058040	0.00177599	0.00856888	0.836302	-0.00575695	0.00482049	0.235695	0.000111014	0.00691043	0.98722
cg05058069	0.0387764	0.0393387	0.327075	-0.0174214	0.0221303	0.433344	-0.0363056	0.031725	0.255677
cg05058115	-0.000588078	0.00216767	0.786822	-3.78732e-05	0.00121944	0.975296	0.00163912	0.00174813	0.351086
cg05058121	0.00594516	0.00409347	0.150086	0.00107066	0.00230282	0.643166	-0.00297419	0.00330121	0.370167
cg05058138	0.011887	0.00945498	0.212117	0.00198623	0.00531898	0.709763	-0.0101214	0.00762504	0.187935
cg05058167	-0.00277901	0.00488647	0.571049	-1.60642e-06	0.00274892	0.999535	0.00142488	0.00394073	0.718565
cg05058204	0.0017491	0.00345865	0.614365	-0.00353291	0.00194569	0.0729331	-0.00166904	0.00278925	0.551176
cg05058234	0.00211337	0.00381154	0.580717	-0.0035819	0.00214421	0.0984997	-0.00158687	0.00307385	0.607021
cg05058246	-0.00297244	0.0135643	0.827068	0.00200662	0.00763068	0.793212	0.00293227	0.010939	0.789305
cg05058263	-0.00055961	0.00239437	0.815765	-0.000411912	0.00134697	0.7605	0.00167448	0.00193096	0.388288
cg05058272	0.00471839	0.00622287	0.450408	-0.00462264	0.00350073	0.190219	0.00469108	0.00501848	0.35256
cg05058278	0.017424	0.00907455	0.058199	-0.0104052	0.00510496	0.0446338	-0.00345777	0.00731824	0.63779
cg05058282	-0.00748471	0.00712693	0.296602	0.00676322	0.00400931	0.0952933	-0.000731316	0.00574756	0.899052
cg05058313	0.0192124	0.00878827	0.0315546	-0.00648403	0.00494391	0.193215	-0.0102042	0.00708737	0.153604
cg05058316	0.0154662	0.00942345	0.104441	-0.0097945	0.00530124	0.0681405	-0.0128126	0.00759961	0.0954729
cg05058345	0.00811984	0.00729447	0.268782	-0.0113527	0.00410356	0.00694987	-0.00725888	0.00588268	0.220625
cg05058354	0.0079417	0.0166057	0.633699	-0.00782078	0.00934168	0.404833	-0.015534	0.0133918	0.249312
cg05058361	-0.00970115	0.0163568	0.554692	-0.00670779	0.00920164	0.468019	0.0221977	0.0131911	0.0960872
cg05058516	-0.00179008	0.00421436	0.672088	0.000779287	0.00237082	0.743191	-0.00172382	0.0033987	0.613327
cg05058534	-0.000760207	0.0135734	0.955468	-0.00538096	0.00763582	0.482924	0.00573899	0.0109464	0.601447
cg05058652	-0.00159541	0.0144459	0.91232	0.010213	0.00812664	0.212294	0.00317552	0.01165	0.785839
cg05058657	-0.0205178	0.0306409	0.504915	0.00767823	0.0172373	0.657132	0.0278072	0.0247106	0.263622
cg05058664	-0.023958	0.0177188	0.179922	0.000594036	0.00996785	0.952618	0.00487642	0.0142895	0.73375
cg05058672	-0.0203205	0.0199289	0.310787	0.00108155	0.0112111	0.923374	0.0248925	0.0160718	0.125137
cg05058688	-0.0104085	0.00974369	0.28844	0.00968619	0.00548139	0.0808001	0.000990322	0.00785787	0.900006
cg05058697	-0.00698404	0.00947784	0.463224	0.00107586	0.00533183	0.84057	0.00430065	0.00764347	0.57515
cg05058706	0.00109535	0.00816024	0.893538	0.00411431	0.00459061	0.372653	-0.00333772	0.00658088	0.613338
cg05058734	-0.00849437	0.00780119	0.279295	0.00351843	0.00438862	0.424952	0.00718165	0.00629133	0.256861
cg05058748	-0.0128579	0.0186484	0.492393	0.0141696	0.0104908	0.180386	0.011064	0.0150392	0.463952
cg05058758	-0.00542093	0.0196789	0.783625	0.00114229	0.0110705	0.918061	-0.00819281	0.0158702	0.607029
cg05058772	-0.0246464	0.0173582	0.159301	0.013233	0.00976497	0.178962	0.0165122	0.0139986	0.241467
cg05058787	-0.015552	0.0163257	0.343491	0.0117226	0.00918417	0.205295	0.0150282	0.013166	0.256892
cg05058809	0.0370832	0.0209659	0.0805241	-0.0209328	0.0117945	0.0795127	-0.0340193	0.0169081	0.0473853
cg05058846	0.00699053	0.0080828	0.389547	-0.003694	0.00454704	0.418834	-0.00941552	0.00651843	0.15229
cg05058886	0.00495251	0.0037554	0.190788	0.000677079	0.00211263	0.749383	-0.00390542	0.00302857	0.200713
cg05058955	-0.00254188	0.00817685	0.756666	0.00907558	0.00459995	0.0517485	-0.00146703	0.00659428	0.824481
cg05058973	-0.0124507	0.0121937	0.310117	0.00968714	0.00685966	0.161545	0.00897459	0.0098337	0.364015
cg05059031	-8.55521e-05	0.00270758	0.974867	0.0014256	0.00152317	0.351953	-0.00211122	0.00218355	0.336348
cg05059058	0.0220614	0.0141687	0.123173	-0.00153957	0.00797071	0.8473	-0.0195226	0.0114265	0.0911844
cg05059108	-0.003863	0.0140755	0.784406	-0.00810847	0.0079183	0.308733	-0.00500829	0.0113513	0.660183
cg05059158	-0.000250738	0.0112484	0.982268	0.00539703	0.00632788	0.396114	-0.00510501	0.00907136	0.575079
cg05059169	-0.00178587	0.0174864	0.918895	-0.00774649	0.00983711	0.433194	0.00335942	0.014102	0.812282
cg05059224	-0.00438808	0.0154153	0.776599	-0.00304483	0.00867199	0.726374	-0.00141827	0.0124318	0.90944
cg05059291	-0.00834489	0.00637733	0.194223	-0.000225638	0.00358762	0.949999	0.00509529	0.00514305	0.324637
cg05059304	-0.016479	0.0134996	0.225575	0.0116606	0.00759431	0.128389	0.021485	0.0108869	0.0516897
cg05059323	-0.00831721	0.0141476	0.558165	0.00937883	0.00795883	0.241918	-0.00268067	0.0114094	0.81481
cg05059333	-0.00463962	0.00588993	0.433051	0.0013198	0.00331343	0.691394	0.00335535	0.00474998	0.481876
cg05059337	0.00976987	0.0205996	0.636521	-0.0131557	0.0115885	0.259466	0.00748601	0.0166127	0.653412
cg05059349	0.0581761	0.127281	0.648788	-0.0629942	0.0716029	0.381464	-0.00514524	0.102647	0.96014
cg05059352	-0.00746432	0.00755123	0.325718	0.00645747	0.004248	0.132193	0.00017253	0.00608975	0.977464
cg05059417	-0.00183901	0.00690981	0.790772	0.00385071	0.00388717	0.324682	-0.00115067	0.00557247	0.8369
cg05059438	-0.0127382	0.0123076	0.303615	0.00117489	0.00692376	0.865657	0.00717409	0.0099256	0.471795
cg05059446	0.00548911	0.0109658	0.617971	-0.00397281	0.00616891	0.521307	-0.00393741	0.00884348	0.657283
cg05059451	-0.027341	0.0177848	0.127928	0.0270511	0.010005	0.00827898	0.027209	0.0143426	0.0612148
cg05059480	-0.00215456	0.00535848	0.688631	3.79892e-05	0.00301446	0.989975	0.00187131	0.00432139	0.666087
cg05059566	0.00128273	0.00318163	0.687837	-0.00104368	0.00178985	0.561364	-0.000182789	0.00256585	0.943375
cg05059571	-0.0029278	0.0207384	0.888064	0.00382113	0.0116666	0.744074	0.0102641	0.0167247	0.541046
cg05059605	0.00459549	0.00677278	0.499283	-0.00580499	0.00381008	0.131324	-0.00101643	0.00546196	0.852816
cg05059607	0.022492	0.0251393	0.373477	-0.0183513	0.0141423	0.19793	-0.0113197	0.0202738	0.578079
cg05059616	0.00692772	0.00745168	0.355166	0.0015488	0.004192	0.7127	-0.00505853	0.00600946	0.402284
cg05059632	0.0333045	0.0191383	0.085442	-0.0201464	0.0107664	0.0647532	-0.0354027	0.0154342	0.0242698
cg05059644	0.00205109	0.0101189	0.839855	0.000422096	0.00569249	0.941066	-0.0048316	0.00816049	0.555374
cg05059663	-0.00420304	0.00372038	0.261766	-2.68979e-05	0.00209293	0.989776	0.00171014	0.00300033	0.570192
cg05059710	0.0111543	0.00792227	0.162789	-0.00817107	0.00445674	0.0702405	-0.00425529	0.00638897	0.507192
cg05059712	-0.00626748	0.0186418	0.737545	-0.00302093	0.0104871	0.774001	0.000165436	0.0150338	0.991246
cg05059749	0.00728024	0.00844672	0.391167	-0.00456234	0.00475177	0.339711	-0.0038143	0.00681192	0.57699
cg05059756	-0.000749243	0.0216836	0.972517	-0.0167043	0.0121983	0.174484	-0.00748676	0.0174869	0.669636
cg05059799	-0.0157337	0.0158552	0.323849	-0.000772176	0.00891945	0.931215	0.00554405	0.0127865	0.665688
cg05059825	-0.00144684	0.00322384	0.654722	0.000166084	0.00181359	0.927249	0.000359757	0.00259989	0.890272
cg05059843	-0.0191276	0.0198129	0.337077	0.00842149	0.0111459	0.451996	0.0230727	0.0159782	0.152412
cg05059855	-0.0076234	0.00562908	0.179234	0.00436126	0.00316668	0.172056	0.00419155	0.00453961	0.35845
cg05059874	0.0023517	0.00933752	0.801762	-0.00438129	0.0052529	0.406579	0.00049811	0.00753031	0.947416
cg05059891	0.00557008	0.00357832	0.123277	0.000378816	0.00201301	0.851181	-0.00422885	0.00288576	0.146497
cg05059922	-0.00186778	0.0143205	0.896537	0.00246316	0.00805611	0.760542	-0.0026654	0.0115489	0.81803
cg05059969	-0.00485076	0.011949	0.685796	-0.00625149	0.00672201	0.355003	0.0129152	0.00963637	0.183734
cg05059994	-0.0189338	0.012262	0.126278	0.0103596	0.00689806	0.13685	0.0134902	0.00988874	0.176107
cg05060047	-0.00153671	0.0144551	0.915588	0.0118374	0.00813185	0.149165	-0.00742608	0.0116575	0.525821
cg05060083	0.0389353	0.031801	0.224206	0.00276077	0.0178899	0.877723	-0.0553762	0.0256462	0.0336494
cg05060175	0.0170529	0.029731	0.567771	-0.0275362	0.0167254	0.10338	-0.020646	0.0239768	0.391614
cg05060199	0.008667	0.00814707	0.290424	0.00352867	0.0045832	0.443485	-0.00984832	0.00657027	0.137599
cg05060234	-0.0075966	0.00874	0.387199	0.00594233	0.00491676	0.230173	-0.000231731	0.00704844	0.97385
cg05060240	-0.00391482	0.0155883	0.802314	0.0100467	0.00876933	0.255148	-0.00281812	0.0125713	0.823163
cg05060353	0.0108377	0.00584172	0.0670295	-0.001694	0.0032863	0.60756	-0.00217206	0.0047111	0.645939
cg05060427	0.00223203	0.00674198	0.741411	-3.61983e-05	0.00379275	0.992407	-1.7659e-05	0.00543712	0.997416
cg05060440	-0.025823	0.0186428	0.169632	0.00252399	0.0104877	0.810396	0.00631513	0.0150346	0.675517
cg05060486	-0.000964812	0.0133404	0.942515	-0.00528396	0.00750472	0.483305	0.00562141	0.0107584	0.602673
cg05060534	-0.00840934	0.00582327	0.152389	0.00493002	0.00327593	0.136051	0.00291782	0.00469622	0.536057
cg05060577	0.00696219	0.0101128	0.493044	-0.00571076	0.00568906	0.318317	-0.00932723	0.00815558	0.255974
cg05060602	-0.00165423	0.00349869	0.637557	0.000783388	0.00196822	0.691614	0.00466823	0.00282155	0.101716
cg05060607	-0.00890653	0.0145563	0.542258	0.00427544	0.00818875	0.602951	0.00496699	0.011739	0.673278
cg05060623	-0.00933058	0.0114778	0.418531	-2.84574e-05	0.0064569	0.996494	0.0175939	0.00925632	0.0607246
cg05060646	-0.000886324	0.00819025	0.914079	-0.00611798	0.00460749	0.187788	-0.00786538	0.00660509	0.237044
cg05060662	0.00540443	0.00457723	0.241008	-0.000990295	0.00257496	0.701504	-0.00162417	0.00369134	0.661057
cg05060672	-0.00100969	0.0060503	0.867859	-0.000503	0.00340365	0.882864	-3.13969e-05	0.00487931	0.994881
cg05060677	0.000407158	0.00584467	0.944625	0.00434378	0.00328797	0.190008	-0.00254954	0.00471348	0.589989
cg05060686	-0.014486	0.0131095	0.27228	0.00985245	0.00737488	0.185133	0.0122261	0.0105723	0.250746
cg05060704	0.000324228	0.00257104	0.899944	0.000863196	0.00144636	0.552223	0.000230009	0.00207343	0.911932
cg05060711	0.00233572	0.00960797	0.808512	0.000445532	0.00540504	0.934499	-0.000675891	0.00774842	0.930694
cg05060807	-0.0234486	0.00959019	0.0165472	0.00263708	0.00539504	0.626244	0.0131529	0.00773408	0.0926662
cg05060809	-0.0033121	0.00405552	0.41639	-0.000361726	0.00228147	0.8744	0.00499843	0.00327061	0.130154
cg05060843	0.00833744	0.0053088	0.120015	-0.00468841	0.0029865	0.120162	-0.00666168	0.00428132	0.123427
cg05060876	-0.0113699	0.0104976	0.281831	-0.0007884	0.00590551	0.894112	0.0162334	0.00846587	0.0585311
cg05060880	0.00295187	0.00394147	0.455969	-0.00122469	0.0022173	0.58217	0.00273458	0.00317863	0.392042
cg05060901	0.0125973	0.008772	0.154649	-0.00888954	0.00493476	0.0751838	-0.0097114	0.00707425	0.173431
cg05060942	0.0173802	0.0237745	0.466762	-0.0112162	0.0133745	0.404031	-0.00257156	0.0191731	0.893622
cg05060949	-0.00158543	0.00523548	0.762763	0.00275331	0.00294526	0.352525	-0.000351441	0.00422219	0.933859
cg05060976	-0.0130859	0.0118173	0.271266	-0.00372623	0.0066479	0.576604	0.0112316	0.00953013	0.241872
cg05060984	-0.00368702	0.00229084	0.111224	-0.000384479	0.00128873	0.766172	0.00307848	0.00184747	0.0993298
cg05060989	0.0154632	0.00909265	0.0926687	-0.00152419	0.00511514	0.766448	-0.014684	0.00733284	0.0484192
cg05061041	-0.010974	0.0171307	0.523502	0.00578247	0.009637	0.550084	0.0183377	0.0138152	0.187943
cg05061049	-0.00116344	0.0212494	0.956465	-0.0021526	0.011954	0.857523	-0.00571921	0.0171367	0.739397
cg05061073	0.0133894	0.00661125	0.0459795	-6.73886e-05	0.00371921	0.985586	-0.011166	0.00533169	0.0392139
cg05061107	0.0128748	0.0126597	0.312043	0.000689777	0.00712182	0.92307	-0.0188708	0.0102095	0.0680282
cg05061122	-0.0055729	0.00892175	0.533879	0.00384166	0.005019	0.44614	0.00462609	0.00719501	0.521983
cg05061132	-0.00486638	0.00372441	0.194867	0.00232373	0.0020952	0.270526	0.00212857	0.00300358	0.480464
cg05061164	0.00824685	0.00923722	0.374493	-0.00417933	0.00519647	0.423488	-0.00460605	0.00744942	0.538025
cg05061208	0.00131056	0.00261288	0.617262	0.00105054	0.0014699	0.476748	0.000384066	0.00210717	0.855808
cg05061218	-0.00149809	0.00653494	0.81923	-0.00194942	0.00367628	0.597307	0.00452964	0.00527015	0.392488
cg05061249	0.00101242	0.00659803	0.878413	-0.00385351	0.00371177	0.302128	-0.00493638	0.00532103	0.356184
cg05061272	0.00444775	0.0125454	0.723819	0.0111996	0.00705754	0.116249	0.00161161	0.0101174	0.873817
cg05061296	-0.00711434	0.0147549	0.630927	-0.000777439	0.00830051	0.925598	0.00299209	0.0118992	0.802071
cg05061332	-0.0157475	0.0115453	0.176177	0.000315095	0.00649491	0.96142	0.00985384	0.0093108	0.292906
cg05061370	-0.00393579	0.00968177	0.685386	0.00171967	0.00544656	0.752977	0.00527798	0.00780793	0.500891
cg05061393	-0.000848208	0.00223202	0.70488	0.00100293	0.00125564	0.426666	-8.42207e-05	0.00180003	0.962792
cg05061395	-0.00331038	0.00603496	0.584763	-0.00347207	0.00339502	0.309354	0.00132417	0.00486694	0.786225
cg05061455	-0.00200838	0.00486776	0.680946	-0.000390281	0.0027384	0.887005	-0.000989614	0.00392564	0.80158
cg05061471	-0.0134126	0.0147952	0.367207	0.0154598	0.00832315	0.0667115	0.0122494	0.0119317	0.307509
cg05061501	-0.00403664	0.00895756	0.653396	0.00389222	0.00503914	0.442022	-0.0034521	0.00722389	0.633967
cg05061504	0.00171767	0.00227562	0.452447	-0.000511739	0.00128017	0.690348	-0.00165777	0.00183519	0.368908
cg05061563	0.0316857	0.0139549	0.0257009	-0.00757723	0.00785042	0.337183	-0.0169733	0.011254	0.135211
cg05061590	0.00825947	0.0113356	0.46823	-0.0061506	0.00637693	0.337528	-0.00586453	0.00914168	0.522914
cg05061614	-0.0011478	0.00765668	0.881192	0.000581513	0.00430732	0.892927	-0.00393678	0.00617478	0.525475
cg05061650	0.0257357	0.0171401	0.136934	-0.0244407	0.00964229	0.0130852	-0.0149117	0.0138227	0.283737
cg05061672	0.0033487	0.00689093	0.628248	0.00628818	0.00387655	0.108484	-0.00387036	0.00555724	0.488045
cg05061711	-0.00433792	0.00236129	0.0696903	0.00172144	0.00132836	0.198514	0.00307656	0.00190428	0.109886
cg05061754	-0.0331956	0.0110549	0.00351251	0.0190167	0.00621901	0.00298055	0.0245506	0.00891529	0.00720346
cg05061763	0.00674686	0.00796783	0.399505	-7.61629e-05	0.00448236	0.986483	-0.00213761	0.00642571	0.740206
cg05061769	0.000505263	0.0204399	0.980337	0.00760422	0.0114986	0.510198	0.00280011	0.0164839	0.865516
cg05061771	0.00436033	0.00317503	0.173266	-0.000347251	0.00178614	0.846316	-0.00383947	0.00256053	0.137454
cg05061804	0.00619447	0.00683356	0.367246	-0.00246552	0.00384427	0.523022	-0.00322286	0.00551098	0.560226
cg05061846	0.0106478	0.00985601	0.283046	-0.00647405	0.00554458	0.246218	-0.00616157	0.00794845	0.440378
cg05061867	-0.00344726	0.0150416	0.819278	-0.00926562	0.00846177	0.276611	-0.0107101	0.0121304	0.379772
cg05061881	-0.00173021	0.00967155	0.858445	-0.000781016	0.00544081	0.886197	0.00476847	0.0077997	0.542589
cg05061886	-0.0549945	0.03985	0.171194	0.00858244	0.0224179	0.702796	0.0624798	0.0321373	0.0551849
cg05061892	-0.000745575	0.00335494	0.824666	-0.00268299	0.00188735	0.158811	0.00167024	0.00270561	0.538672
cg05062023	-0.00341348	0.00448573	0.448784	0.00251122	0.00252348	0.322491	-0.00112757	0.00361755	0.756036
cg05062047	-0.00314154	0.00235743	0.186221	0.00265058	0.00132619	0.048843	0.000797917	0.00190117	0.675765
cg05062080	0.0137929	0.00897931	0.128235	-0.00734439	0.00505138	0.149646	-0.0092448	0.00724143	0.205201
cg05062148	0.00405267	0.00307	0.190349	-0.000254481	0.00172705	0.883205	-0.00256625	0.00247582	0.302897
cg05062178	0.00196533	0.00743643	0.792201	0.00198193	0.00418342	0.636888	-0.00013089	0.00599716	0.982638
cg05062179	-0.0061602	0.0139501	0.659908	0.00366981	0.00784772	0.641248	0.00489934	0.0112501	0.66431
cg05062192	-0.0102496	0.0109718	0.352858	0.0020557	0.00617226	0.739913	0.00643282	0.00884828	0.469215
cg05062263	0.00125863	0.00965414	0.89658	0.00133227	0.00543102	0.806809	0.00478008	0.00778566	0.540882
cg05062286	0.0420299	0.0174992	0.0184929	-0.0205201	0.00984433	0.0401198	-0.0290389	0.0141124	0.0426844
cg05062291	0.00254723	0.0127235	0.841803	-0.00312588	0.00715771	0.663425	-0.0077295	0.010261	0.453357
cg05062323	0.00777414	0.0134458	0.564669	0.0019871	0.00756404	0.793415	-0.0104319	0.0108435	0.338754
cg05062333	0.000335369	0.00506686	0.947383	0.00364488	0.0028504	0.204475	0.00140428	0.00408621	0.731948
cg05062382	0.00387732	0.0154851	0.80289	0.0118513	0.00871127	0.177283	-0.00334385	0.0124881	0.78953
cg05062393	0.00579452	0.00690937	0.40402	-0.0060953	0.00388692	0.12056	-0.00263837	0.00557211	0.637074
cg05062409	0.0287654	0.0129465	0.0289489	-0.0172315	0.00728315	0.0202591	-0.0192092	0.0104408	0.0692856
cg05062413	0.0150259	0.017125	0.382729	0.00669165	0.00963378	0.489198	-0.0091274	0.0138105	0.510464
cg05062418	-0.0137616	0.0122874	0.265879	2.00224e-05	0.00691238	0.997696	0.018493	0.00990928	0.065458
cg05062436	0.035898	0.0170929	0.0386778	-0.0142397	0.00961577	0.14234	-0.0358146	0.0137847	0.0110465
cg05062491	-0.023073	0.0155795	0.142309	0.011466	0.00876438	0.194315	0.0102771	0.0125642	0.415665
cg05062510	-0.00775671	0.0194198	0.690584	2.84963e-05	0.0109248	0.997925	0.00998693	0.0156613	0.525394
cg05062511	0.00634796	0.00424773	0.138765	-0.00104865	0.00238959	0.661891	-0.00450974	0.00342561	0.191553
cg05062539	0.00183039	0.0178325	0.918488	0.00593931	0.0100318	0.555389	-0.00213763	0.0143811	0.882189
cg05062550	0.00190291	0.00800296	0.812627	-0.00906091	0.00450213	0.0473242	0.00011435	0.00645405	0.985906
cg05062551	0.0279242	0.0257554	0.281339	-0.000966927	0.0144889	0.946949	0.00107363	0.0207707	0.958897
cg05062556	-0.0126314	0.0260896	0.629521	-0.0124127	0.0146769	0.400079	2.89862e-05	0.0210402	0.998904
cg05062560	-0.0120106	0.0187255	0.522984	-0.0141675	0.0105342	0.182231	0.00743254	0.0151013	0.623862
cg05062612	0.00709956	0.00307192	0.0232477	-0.00558493	0.00172814	0.00175121	-0.00317145	0.00247738	0.203969
cg05062618	0.00933714	0.0182399	0.610044	0.0069292	0.010261	0.501322	-0.012777	0.0147097	0.387507
cg05062620	0.00896257	0.0181632	0.622969	-0.00267857	0.0102178	0.793843	0.00501126	0.0146478	0.733108
cg05062655	0.00678574	0.00699687	0.334885	-0.0058306	0.00393615	0.142225	-0.00158938	0.00564268	0.778881
cg05062674	-0.00716267	0.00642955	0.26841	0.001412	0.003617	0.697234	0.0052202	0.00518516	0.316908
cg05062676	-0.0648569	0.0204182	0.00207842	0.0230569	0.0114864	0.0478933	0.0532871	0.0164664	0.00172774
cg05062679	0.0128202	0.0111298	0.252597	-0.0046614	0.00626113	0.458629	-0.0148672	0.00897567	0.101331
cg05062715	0.0256099	0.0219015	0.245544	-0.000469353	0.0123209	0.969702	0.00486957	0.0176627	0.783449
cg05062741	-0.00029962	0.00846065	0.971833	-0.00598199	0.00475961	0.21226	0.00161448	0.00682315	0.813522
cg05062747	0.00435287	0.00640507	0.498606	-0.00117792	0.00360322	0.744542	-0.0047568	0.00516542	0.359713
cg05062752	-0.00894566	0.0163137	0.584886	-0.00859332	0.00917739	0.351742	0.0100874	0.0131563	0.445364
cg05062820	-0.00516467	0.0251806	0.837981	0.0209063	0.0141656	0.143677	0.00205693	0.0203071	0.919558
cg05062826	-0.0413247	0.0276299	0.138447	0.0402352	0.0155434	0.0113345	0.0393699	0.0222823	0.0808397
cg05062854	-0.00322438	0.00915215	0.725479	0.000783594	0.00514861	0.879394	0.00359513	0.00738082	0.627447
cg05062889	0.00541812	0.00709625	0.447269	0.00617348	0.00399205	0.125713	-0.000386994	0.00572283	0.946245
cg05062896	-0.00567703	0.00581037	0.331316	0.00216023	0.00326867	0.51047	0.00398139	0.00468582	0.397897
cg05062908	0.00529077	0.00971526	0.587466	-0.00274459	0.0054654	0.616842	0.00341714	0.00783495	0.66384
cg05062935	0.00182197	0.00804941	0.821474	-0.00643751	0.00452826	0.158793	0.0068475	0.0064915	0.294487
cg05062939	-0.0554578	0.0506133	0.276298	0.0146989	0.0284729	0.607025	0.0674334	0.0408175	0.10221
cg05062944	-5.86651e-06	0.0105827	0.999559	0.00610401	0.00595336	0.308128	-0.00303322	0.00853446	0.723164
cg05063057	0.0138434	0.0188076	0.463725	-0.00777305	0.0105804	0.464564	-0.0192013	0.0151675	0.20899
cg05063087	-0.00505232	0.00876653	0.565922	0.00710734	0.00493168	0.153213	0.00357656	0.00706983	0.614244
cg05063097	-0.014109	0.0117996	0.235131	0.0068264	0.00663797	0.306685	0.0123265	0.00951589	0.198704
cg05063104	0.0204851	0.0126746	0.109748	-0.00404668	0.00713017	0.571841	-0.0197985	0.0102215	0.0560728
cg05063138	0.00415542	0.00329049	0.210094	-0.00193764	0.00185109	0.298179	-0.00383052	0.00265364	0.152557
cg05063232	-0.00782186	0.0153664	0.612056	0.0114835	0.00864451	0.187597	-0.00214023	0.0123924	0.863294
cg05063250	0.0122972	0.0248722	0.622288	0.00558106	0.013992	0.690986	-0.000373067	0.0200583	0.985205
cg05063274	0.00118311	0.00601676	0.844582	0.00121033	0.00338478	0.721544	-0.00332584	0.00485226	0.494943
cg05063296	-0.000508494	0.0248051	0.983693	0.00176516	0.0139543	0.899638	-0.00791591	0.0200042	0.693309
cg05063298	-0.00202329	0.00239119	0.399847	0.00172707	0.00134518	0.202668	0.00180438	0.00192839	0.352083
cg05063328	-0.0101035	0.0287642	0.726268	0.010262	0.0161815	0.527665	0.00752956	0.0231971	0.746289
cg05063339	0.00706969	0.00494545	0.156516	-0.00425989	0.0027821	0.129439	-0.0060136	0.0039883	0.135311
cg05063374	0.0155462	0.0167346	0.355528	-0.00423615	0.0094142	0.653874	-0.0148339	0.0134958	0.274804
cg05063403	-0.00365452	0.00657957	0.580057	0.00608469	0.00370139	0.103892	0.00206571	0.00530614	0.698024
cg05063412	-0.000659796	0.00429936	0.878396	0.00171611	0.00241864	0.479934	-0.00247817	0.00346725	0.47673
cg05063448	-0.00354	0.0112531	0.753852	0.0120243	0.00633052	0.0609008	0.0105165	0.00907515	0.249772
cg05063459	0.0394648	0.0290914	0.178507	-0.0238983	0.0163656	0.1479	-0.0257632	0.023461	0.275248
cg05063514	0.00525532	0.00380063	0.170364	-0.00400442	0.00213807	0.0645182	-0.00243607	0.00306505	0.428949
cg05063536	0.0113413	0.00675195	0.0966872	-0.00669604	0.00379836	0.0815156	-0.00936719	0.00544516	0.0890208
cg05063537	0.00341965	0.00799763	0.670036	-0.00661722	0.00449913	0.145043	0.00112457	0.00644975	0.861998
cg05063577	0.0119095	0.0141634	0.402782	0.00374196	0.00796772	0.639815	-0.00446968	0.0114222	0.696543
cg05063597	-0.00226066	0.00568837	0.692056	0.00496538	0.00320004	0.124458	0.000252964	0.00458743	0.956154
cg05063616	-0.00868172	0.00560357	0.12502	0.0019325	0.00315233	0.541488	0.00258017	0.00451904	0.569536
cg05063632	-0.00535973	0.0108144	0.621449	0.0051942	0.00608374	0.395624	-0.00527419	0.00872137	0.54696
cg05063680	0.0141477	0.00703943	0.0476269	-0.00165637	0.00396009	0.676807	-0.00800596	0.005677	0.162117
cg05063690	0.0689337	0.0529391	0.196389	0.0229369	0.0297813	0.44333	-0.0510814	0.0426931	0.234836
cg05063703	0.0656907	0.0401895	0.105847	-0.053929	0.0226089	0.0192884	-0.0348815	0.0324111	0.284874
cg05063748	0.00797736	0.0115125	0.490241	-0.0104704	0.00647642	0.109651	0.00170591	0.0092843	0.854654
cg05063806	0.000405317	0.00571641	0.943641	0.00338801	0.00321581	0.295075	-0.00407603	0.00461004	0.379101
cg05063819	-0.00652675	0.00586994	0.269318	0.00760671	0.00330218	0.0236895	0.00398432	0.00473385	0.402338
cg05063856	0.0250177	0.0131365	0.0602356	-0.011807	0.00739004	0.113824	-0.0224118	0.010594	0.0373128
cg05063895	-0.00886142	0.00853101	0.301876	0.00659049	0.00479919	0.173286	0.00386831	0.0068799	0.575416
cg05063897	-0.0025417	0.0119765	0.832441	-0.00520122	0.00673748	0.442266	0.00697617	0.00965855	0.472105
cg05063917	0.00298302	0.00247514	0.231473	-0.00175717	0.00139241	0.210412	-0.00133076	0.00199609	0.506781
cg05063920	-0.00810591	0.0287172	0.778425	-0.00254512	0.0161551	0.87519	-0.00615361	0.0231592	0.791106
cg05063944	0.00175724	0.00538011	0.74476	0.00222201	0.00302663	0.464874	-0.00159445	0.00433883	0.714172
cg05063999	-0.0124806	0.00635835	0.0529326	-0.00339162	0.00357694	0.345721	0.00776168	0.00512774	0.13382
cg05064002	0.00251526	0.00262893	0.3414	-0.00131108	0.00147892	0.377843	-0.00126312	0.00212012	0.552908
cg05064044	0.0240812	0.0819734	0.769651	0.000235586	0.0461148	0.995936	-0.00490277	0.0661081	0.941055
cg05064054	0.00477841	0.0124191	0.701374	-0.00391308	0.00698646	0.576888	-0.00417629	0.0100155	0.677741
cg05064078	-0.00346309	0.00294336	0.242649	-0.000121734	0.00165581	0.941566	0.00322353	0.0023737	0.178051
cg05064106	0.0154417	0.0187697	0.412985	0.0124219	0.010559	0.242709	-0.0243705	0.015137	0.111106
cg05064181	0.007099	0.0107141	0.509391	-0.00451151	0.00602733	0.456219	-0.00224027	0.0086405	0.79605
cg05064200	0.0056957	0.00782896	0.468909	0.00329377	0.00440424	0.456607	-0.0083793	0.00631373	0.188011
cg05064223	-0.0136721	0.0210569	0.5179	0.00230825	0.0118457	0.845968	0.0105076	0.0169815	0.537725
cg05064286	0.015033	0.00688177	0.0316818	0.00113856	0.0038714	0.769402	-0.0109112	0.00554986	0.0525586
cg05064319	-0.00267133	0.00899867	0.767299	-0.00194153	0.00506227	0.702285	0.00094024	0.00725704	0.897219
cg05064347	0.000822647	0.00254562	0.747366	3.34317e-05	0.00143206	0.98143	-0.00182934	0.00205293	0.375399
cg05064352	-0.00560117	0.00344039	0.107213	-4.85561e-05	0.00193542	0.980043	0.00545358	0.00277453	0.0526115
cg05064398	0.00024755	0.00402021	0.951045	-0.00225881	0.0022616	0.320742	0.00017611	0.00324213	0.956808
cg05064489	0.0163637	0.0211999	0.442328	-0.0156068	0.0119261	0.194191	-0.0188289	0.0170968	0.27387
cg05064509	-0.00119822	0.00982994	0.90327	0.00535895	0.00552991	0.335252	0.0046622	0.00792743	0.558018
cg05064567	-0.00164863	0.00933075	0.860174	0.0121468	0.00524909	0.0230769	-0.00420615	0.00752485	0.577653
cg05064645	0.00500281	0.00361417	0.169915	-4.15496e-05	0.00203318	0.983744	-0.00753036	0.00291468	0.0114868
cg05064665	-0.0137436	0.00993486	0.170174	-0.000871734	0.00558894	0.876423	0.0155777	0.00801205	0.0551684
cg05064668	-0.0332297	0.0191127	0.0857215	0.0250941	0.010752	0.0219605	0.0324506	0.0154135	0.0382135
cg05064673	0.0027833	0.00483049	0.566006	-0.00441792	0.00271743	0.107701	0.000757971	0.00389558	0.846192
cg05064683	0.00634827	0.0076431	0.408533	-0.00187816	0.00429969	0.663354	-0.00196689	0.00616384	0.750433
cg05064739	-0.000659233	0.0106304	0.950697	0.00336814	0.00598021	0.574772	0.000660426	0.00857296	0.938776
cg05064785	0.00166757	0.00694004	0.81069	0.000261623	0.00390417	0.94673	-0.00318309	0.00559685	0.571039
cg05064816	-0.0330975	0.0123939	0.00907465	0.00724043	0.00697229	0.302002	0.02286	0.00999515	0.0246745
cg05064829	-0.00816496	0.0138855	0.558076	0.00118001	0.00781137	0.880284	-0.0035287	0.011198	0.753444
cg05064852	0.0159079	0.00892269	0.0781791	-0.00589291	0.00501953	0.243675	-0.00618771	0.00719577	0.392257
cg05064853	0.00334689	0.00765832	0.6632	0.000346015	0.00430825	0.936176	-0.00350251	0.00617611	0.572137
cg05064918	0.00440052	0.00465145	0.346803	-0.00323101	0.00261671	0.220321	0.000502385	0.0037512	0.893777
cg05064925	-0.0273239	0.0121442	0.0270353	0.00409389	0.00683183	0.550608	0.0197928	0.00979381	0.0464323
cg05064936	-0.000714437	0.00837549	0.932223	-0.00378527	0.0047117	0.423997	-0.00203334	0.00675448	0.764122
cg05064937	0.00320173	0.00387959	0.411526	-0.000311906	0.0021825	0.886698	-0.00106312	0.00312873	0.73485
cg05064990	-0.0077959	0.00880517	0.378451	0.00873756	0.00495342	0.0813339	0.00559156	0.00710099	0.433219
cg05065037	0.00129347	0.0025807	0.61752	-0.00235365	0.0014518	0.108679	0.000988267	0.00208123	0.636113
cg05065075	-0.0287913	0.0132622	0.0327238	0.00153384	0.00746073	0.837604	0.025214	0.0106954	0.020697
cg05065078	-0.0190766	0.00715569	0.00918795	0.000249238	0.00402549	0.950776	0.0173295	0.00577076	0.00351057
cg05065100	-0.0110735	0.00771642	0.154941	0.00454305	0.00434093	0.29827	0.00328314	0.00622297	0.599162
cg05065162	0.0160962	0.00893346	0.0751245	-0.00222243	0.00502559	0.659451	-0.0131832	0.00720446	0.0707763
cg05065177	0.022855	0.0121374	0.0631165	-0.0137206	0.00682798	0.0476598	-0.0215528	0.00978828	0.0303813
cg05065226	-0.0160176	0.00753445	0.0364114	0.00120523	0.00423856	0.776836	0.0106232	0.00607621	0.0840192
cg05065230	0.00234929	0.00427362	0.583954	-0.00266513	0.00240416	0.270752	-0.00220518	0.0034465	0.524002
cg05065237	0.0372531	0.0236625	0.119122	-0.0189825	0.0133115	0.157525	-0.030918	0.0190828	0.108893
cg05065239	-0.00271134	0.0166525	0.871048	0.00956448	0.00936802	0.310165	-0.0043759	0.0134296	0.745346
cg05065319	-0.00832005	0.0165293	0.616019	0.00237037	0.00929869	0.799405	-0.00331599	0.0133302	0.804148
cg05065372	-0.0037649	0.00435256	0.389482	-0.00102921	0.00244857	0.675305	0.00363321	0.00351016	0.303578
cg05065387	-0.00720069	0.0294725	0.807572	0.0283246	0.01658	0.0912186	0.0121748	0.0237683	0.609818
cg05065466	0.00139606	0.00265784	0.600768	-0.00151585	0.00149519	0.313547	-0.000470733	0.00214344	0.826697
cg05065507	-0.00818597	0.0175718	0.642509	0.00938989	0.00988518	0.344858	0.0105561	0.014171	0.458382
cg05065559	0.0292722	0.0208714	0.164406	-0.00481281	0.0117414	0.682908	-0.0207229	0.0168319	0.221654
cg05065572	-0.00744794	0.00715121	0.3006	0.00266528	0.00402297	0.509434	0.00610913	0.00576715	0.292465
cg05065576	-0.00525309	0.0149321	0.725861	-0.010534	0.00840019	0.213273	0.00192102	0.0120421	0.873634
cg05065583	-0.00030223	0.00303113	0.92081	0.00169378	0.00170519	0.323377	-0.000305785	0.00244448	0.900746
cg05065602	-0.00335774	0.0134046	0.802813	-0.00466834	0.00754089	0.537526	-0.000711456	0.0108103	0.947681
cg05065603	-0.000859478	0.0146982	0.953508	-0.0117266	0.00826859	0.159785	0.00654379	0.0118535	0.582358
cg05065669	0.0232587	0.0160458	0.150873	-0.00830319	0.00902672	0.360256	-0.0206401	0.0129403	0.114418
cg05065686	0.0179203	0.00959192	0.0651695	-0.0135185	0.00539601	0.014143	-0.0200669	0.00773548	0.0111662
cg05065765	-0.00235628	0.00647114	0.716672	-0.000707011	0.00364039	0.846472	0.00222544	0.0052187	0.670869
cg05065816	0.0158753	0.0105071	0.134521	-0.00111648	0.00591087	0.850632	-0.0133197	0.00847355	0.119684
cg05065846	0.0197082	0.0218608	0.369855	-0.0127208	0.012298	0.303893	-0.0203022	0.0176298	0.252722
cg05065849	-0.0183618	0.0120186	0.130282	-0.00273361	0.00676118	0.687	0.0199372	0.00969252	0.0427547
cg05065879	0.00161976	0.00397557	0.684718	-0.00303451	0.00223649	0.17843	0.000293371	0.00320612	0.927308
cg05065888	-0.00206084	0.00965343	0.831462	-0.00167109	0.00543061	0.759051	0.00592229	0.00778508	0.448928
cg05065926	-0.00388391	0.00535229	0.470044	0.00230692	0.00301097	0.445698	0.000112386	0.0043164	0.979289
cg05065948	0.0136568	0.0301876	0.652135	-0.010585	0.0169822	0.534759	-0.00210493	0.024345	0.931302
cg05065950	0.0120887	0.0146658	0.412091	-0.00435078	0.00825039	0.59933	-0.0111212	0.0118274	0.349734
cg05065964	0.000168016	0.00789327	0.983067	-0.00259205	0.00444042	0.560942	0.000105326	0.00636558	0.986837
cg05065989	-0.0121209	0.00972464	0.216037	0.00477978	0.00547067	0.384738	0.00407544	0.00784251	0.604651
cg05066032	0.00457626	0.00629424	0.46919	-0.00163652	0.00354087	0.645132	-0.00580023	0.00507604	0.256384
cg05066046	0.00190019	0.0259528	0.941805	-0.0134769	0.0146	0.35858	-0.0111357	0.0209298	0.596081
cg05066075	-0.00287528	0.00437337	0.512666	0.00159281	0.00246027	0.519109	-0.000868144	0.00352693	0.806162
cg05066144	0.0112562	0.0103658	0.280594	-0.00635504	0.00583139	0.278881	0.00141579	0.00835961	0.865915
cg05066153	0.012628	0.0114922	0.274944	-0.0100644	0.00646502	0.123248	-0.00649009	0.00926796	0.48567
cg05066178	-0.00281249	0.0150013	0.851729	0.00807051	0.00843909	0.341621	0.00102506	0.0120979	0.932675
cg05066203	-0.00197424	0.00789442	0.803128	-0.00196899	0.00444107	0.658633	0.000859516	0.00636651	0.892926
cg05066213	0.0201492	0.0171062	0.242129	-0.00833021	0.00962325	0.389128	-0.0137283	0.0137955	0.322496
cg05066250	-0.00678674	0.0210673	0.748133	0.0153706	0.0118516	0.198166	-0.000730219	0.0169899	0.965819
cg05066387	-0.00481345	0.00935639	0.608269	-0.00334795	0.00526351	0.526441	0.0037622	0.00754553	0.619349
cg05066391	-0.0144355	0.0141528	0.310632	0.00661803	0.00796175	0.408174	0.0108977	0.0114136	0.342387
cg05066410	0.047027	0.0212831	0.0298219	-0.0156591	0.011973	0.194444	-0.0476322	0.0171639	0.00678391
cg05066431	-0.00463872	0.0082873	0.57713	0.00614782	0.00466208	0.190816	-0.000159031	0.00668335	0.981072
cg05066484	0.000406679	0.00675391	0.952127	0.00275461	0.00379946	0.470443	-0.00244698	0.00544674	0.654391
cg05066503	0.00919508	0.010381	0.378246	0.00533633	0.00583992	0.363423	-0.00336504	0.00837184	0.688731
cg05066616	0.00155439	0.00971428	0.873252	-0.0124844	0.00546485	0.0248343	-0.00353168	0.00783416	0.653278
cg05066619	-0.0240457	0.0100668	0.0191264	0.0101809	0.00566316	0.0757682	0.0034436	0.00811845	0.672514
cg05066621	-0.00580695	0.0100659	0.565535	0.00591232	0.00566263	0.299402	0.000386992	0.0081177	0.962089
cg05066631	0.0106352	0.0171848	0.537655	0.00282031	0.00966745	0.771202	-0.00619154	0.0138588	0.656186
cg05066635	0.00635782	0.0284703	0.823827	-0.0114898	0.0160162	0.475102	0.00313087	0.0229601	0.891858
cg05066693	-0.0265256	0.0306098	0.388616	0.0277213	0.0172198	0.111138	0.0129679	0.0246855	0.600726
cg05066722	0.0067989	0.00574174	0.239667	-0.00383686	0.00323006	0.238198	-0.00557962	0.00463047	0.231555
cg05066804	0.00592078	0.00616984	0.339963	-0.000114482	0.00347089	0.973765	-0.00638836	0.00497572	0.202663
cg05066835	-0.000223004	0.0191679	0.990745	-0.0131183	0.010783	0.227138	-0.00612771	0.0154581	0.692798
cg05066851	-0.00272836	0.00357108	0.446972	0.000950313	0.00200894	0.637395	0.000785507	0.00287992	0.785705
cg05066936	0.00712015	0.00852075	0.405709	-0.00579218	0.00479341	0.230259	0.00217439	0.00687162	0.752451
cg05066959	-0.0144009	0.013445	0.287156	-0.00233695	0.00756358	0.758097	0.010656	0.0108428	0.32851
cg05066973	-0.019889	0.0107782	0.0684746	0.00531524	0.00606334	0.383164	0.0134076	0.00869213	0.126666
cg05067022	-0.0305772	0.0184675	0.101465	0.0143002	0.0103891	0.172291	0.0118845	0.0148933	0.427106
cg05067052	-0.00616855	0.0177976	0.729752	0.00242027	0.0100122	0.809569	0.00865922	0.014353	0.547913
cg05067125	-0.0089641	0.0182109	0.623821	0.00932701	0.0102447	0.365174	0.00171355	0.0146863	0.907392
cg05067136	-0.00362991	0.00448443	0.420518	-0.00298376	0.00252275	0.24021	0.00419782	0.0036165	0.248997
cg05067156	-0.0310363	0.016233	0.0592537	0.0145782	0.00913198	0.114113	0.0240982	0.0130912	0.0691406
cg05067162	0.00124764	0.0204032	0.951384	-0.00385119	0.011478	0.738053	-0.0131132	0.0164543	0.427702
cg05067204	-0.00252412	0.00463286	0.587298	0.00373146	0.00260625	0.155887	-0.000244739	0.0037362	0.947926
cg05067286	-0.0121851	0.00913822	0.185956	0.00621651	0.00514078	0.229918	0.00786475	0.00736958	0.288907
cg05067377	-0.00999483	0.0123478	0.420522	0.0125753	0.00694637	0.0737775	0.00348535	0.009958	0.727201
cg05067391	-0.0100042	0.00958776	0.299707	0.00369074	0.00539367	0.495665	0.00625464	0.00773212	0.420822
cg05067399	0.00596589	0.0156723	0.704401	0.00751016	0.00881656	0.396705	-0.0108916	0.012639	0.391255
cg05067406	-0.0140113	0.0164007	0.395335	-0.0172546	0.00922634	0.0649058	0.026071	0.0132265	0.0519632
cg05067427	0.00127938	0.0226476	0.955084	-0.00929938	0.0127406	0.467458	0.00686297	0.0182644	0.708033
cg05067492	0.00267955	0.0182003	0.883303	0.00993011	0.0102387	0.334869	-0.00432285	0.0146778	0.769081
cg05067499	-0.0126606	0.030469	0.678806	-0.00381698	0.0171406	0.824313	0.0313828	0.0245719	0.205016
cg05067501	-0.00142339	0.00758208	0.851535	-0.000275279	0.00426536	0.948693	0.000568756	0.00611463	0.92611
cg05067519	-0.00285517	0.0093916	0.761861	-0.000749536	0.00528332	0.88752	0.0125137	0.00757392	0.102182
cg05067574	0.00122335	0.0138022	0.929581	0.00619891	0.00776455	0.426886	-0.00313358	0.0111309	0.778995
cg05067584	-0.00378706	0.0103836	0.716229	-0.0063164	0.00584136	0.282612	0.014573	0.00837392	0.0854281
cg05067677	0.00496902	0.00649213	0.446158	0.00422499	0.0036522	0.25058	-0.00747588	0.00523562	0.156988
cg05067690	-0.0240429	0.0143559	0.0976541	0.015003	0.00807601	0.066671	0.0174929	0.0115774	0.13451
cg05067701	0.0174006	0.0188998	0.359823	-0.00375778	0.0106322	0.724638	0.00620377	0.0152418	0.685015
cg05067717	-0.00834378	0.0126562	0.511509	-0.000945804	0.00711987	0.894634	0.0110852	0.0102067	0.280521
cg05067754	0.00959202	0.00950639	0.315835	0.00416681	0.00534789	0.438055	-0.0108653	0.0076665	0.160066
cg05067766	0.0166582	0.0351711	0.636977	-0.0413275	0.0197858	0.0397217	-0.000161082	0.028364	0.995482
cg05067833	-0.00149121	0.00366944	0.685481	0.000355165	0.00206427	0.863805	0.00191134	0.00295925	0.520092
cg05067847	-0.00255604	0.00768275	0.740181	0.00144791	0.00432199	0.738443	0.00692139	0.00619581	0.267096
cg05067857	0.00730825	0.00823033	0.377065	-0.00576179	0.00463004	0.216759	-0.00348021	0.00663741	0.601412
cg05067864	-0.0125614	0.0220046	0.569604	-0.00820286	0.0123789	0.509348	0.00858135	0.0177458	0.629934
cg05067889	0.0095562	0.00768041	0.216835	-0.00654735	0.00432067	0.133393	0.00158859	0.00619392	0.798204
cg05067912	0.000318397	0.00711244	0.964399	-0.0022	0.00400116	0.58387	0.00243935	0.00573588	0.671708
cg05067963	0.0174988	0.0349471	0.61786	-0.0336306	0.0196598	0.0907969	-0.000807765	0.0281833	0.977202
cg05067973	0.00697616	0.00724097	0.338065	-0.00217612	0.00407346	0.594585	-0.00529257	0.00583953	0.367321
cg05067991	0.0087419	0.00605801	0.152687	-0.00793055	0.00340798	0.022341	-0.00514499	0.00488553	0.295276
cg05067995	0.0144395	0.0115666	0.215319	0.00039832	0.00650688	0.951332	-0.0111542	0.00932797	0.235109
cg05068035	-0.00331985	0.00817817	0.685807	-0.000999833	0.0046007	0.828478	0.00019632	0.00659535	0.976323
cg05068096	-0.0305477	0.0304501	0.318609	0.0103771	0.0171299	0.546272	0.0241536	0.0245567	0.328111
cg05068146	-0.00602568	0.00490581	0.222734	0.00563544	0.0027598	0.0442543	0.00195819	0.00395632	0.621911
cg05068156	-0.00257485	0.00800831	0.748604	-0.00194859	0.00450514	0.666455	0.00329263	0.00645836	0.611496
cg05068202	-0.0314781	0.0163664	0.057786	0.0100511	0.00920707	0.278061	0.0353655	0.0131988	0.00885373
cg05068206	-0.010354	0.0199425	0.604976	0.00437933	0.0112188	0.69725	0.0148827	0.0160828	0.357389
cg05068263	-0.0171897	0.0101448	0.0938437	0.00344216	0.00570705	0.54802	0.00753216	0.00818137	0.35984
cg05068277	0.00627975	0.00712439	0.380564	0.00277447	0.00400788	0.490665	-0.00358831	0.00574552	0.533946
cg05068308	0.0163739	0.0127777	0.203522	-0.00681722	0.00718817	0.345618	-0.00774518	0.0103046	0.454356
cg05068340	0.00634558	0.00423733	0.137957	-0.00207775	0.00238374	0.385863	-0.00526305	0.00341723	0.127238
cg05068341	-0.0138123	0.00926089	0.139542	0.00767987	0.00520979	0.144142	0.0117067	0.00746851	0.120718
cg05068428	-0.0149514	0.014997	0.321613	0.0135304	0.00843666	0.112477	0.0110449	0.0120944	0.36371
cg05068430	-0.0073933	0.00879714	0.403031	0.00404946	0.0049489	0.415499	0.00797501	0.00709452	0.264132
cg05068442	0.00102966	0.0029773	0.730321	0.00134472	0.0016749	0.424294	0.000545605	0.00240107	0.820787
cg05068449	0.00584881	0.00763365	0.445687	-0.000856785	0.00429437	0.842337	-0.00282927	0.00615621	0.646991
cg05068452	-0.0170297	0.0270133	0.530112	0.022154	0.0151966	0.148573	0.0081759	0.0217851	0.708374
cg05068453	0.00528497	0.00800317	0.510808	0.000388555	0.00450224	0.931429	-0.00417283	0.00645421	0.519679
cg05068461	-0.0303994	0.0172308	0.0812836	0.00740143	0.00969335	0.447245	0.0248162	0.0138959	0.0776888
cg05068464	0.000419311	0.00701832	0.952499	-0.0057299	0.00394821	0.150387	-0.000915002	0.00565998	0.871956
cg05068471	-0.00519982	0.0148044	0.726281	0.0128725	0.00832834	0.12591	-0.00160136	0.0119391	0.893619
cg05068494	0.00723107	0.0102955	0.48438	0.00388957	0.00579184	0.503684	-0.0131055	0.00830291	0.118184
cg05068534	0.0190094	0.0157801	0.231684	-0.00849806	0.00887722	0.341136	-0.0103272	0.012726	0.419341
cg05068548	0.00187679	0.0175186	0.914937	-0.00747195	0.00985522	0.450445	-0.00984173	0.014128	0.487947
cg05068570	-0.0238919	0.0217327	0.27472	0.00720814	0.0122259	0.557037	0.0289927	0.0175265	0.101772
cg05068597	0.0164168	0.00945339	0.0860808	-0.00186354	0.00531808	0.726894	-0.0143883	0.00762376	0.0625342
cg05068615	-0.00624794	0.0219573	0.776681	0.0208898	0.0123522	0.0944673	0.00414452	0.0177076	0.815506
cg05068635	0.0114231	0.00892498	0.204061	-0.00268157	0.00502082	0.594674	-0.0122452	0.00719762	0.0925439
cg05068636	0.0195472	0.0129139	0.133823	-0.00784981	0.00726482	0.282966	-0.00917396	0.0104145	0.380866
cg05068686	-0.0130031	0.0060094	0.0332862	0.0045927	0.00338063	0.177889	0.0100164	0.00484632	0.0417965
cg05068742	0.0116115	0.0276939	0.676068	-0.0242392	0.0155794	0.12346	-0.00278522	0.0223339	0.901049
cg05068777	-0.0259565	0.0138323	0.0640174	-0.00129233	0.00778149	0.868491	0.0258693	0.0111552	0.0227926
cg05068796	0.0440278	0.0280357	0.120033	-0.00050646	0.0157717	0.974458	-0.0375598	0.0226096	0.100351
cg05068848	0.0146861	0.0105375	0.167043	-0.00819277	0.00592796	0.170576	-0.00431719	0.00849806	0.612754
cg05068866	0.0171769	0.00917441	0.0646085	-0.00482153	0.00516114	0.352848	-0.0162973	0.00739877	0.0303223
cg05068943	-0.00568657	0.0243961	0.816249	-0.0155645	0.0137242	0.259944	0.00241578	0.0196744	0.902565
cg05068951	-0.00125292	0.0154461	0.935541	0.0022937	0.00868935	0.792444	0.0013981	0.0124567	0.9109
cg05068981	-0.00696501	0.00724655	0.339204	-0.00592404	0.00407661	0.149856	0.00593909	0.00584404	0.312388
cg05068987	-0.00258416	0.015473	0.867759	-0.00381221	0.00870448	0.662526	0.0198737	0.0124784	0.11495
cg05069012	-0.00342603	0.00696303	0.623965	0.00625494	0.00391711	0.114016	0.00106848	0.00561539	0.849545
cg05069044	-0.00569971	0.0138524	0.68177	0.0013381	0.00779276	0.864073	0.00392541	0.0111713	0.726171
cg05069178	0.000474397	0.0119266	0.968365	0.0124809	0.00670938	0.0663124	-0.00353223	0.00961826	0.714351
cg05069228	-0.0177466	0.0186213	0.343278	0.00232456	0.0104756	0.824922	0.00034719	0.0150173	0.981609
cg05069244	0.00788727	0.00869842	0.367104	-0.0029336	0.00489337	0.55043	-0.00601711	0.00701491	0.393437
cg05069337	0.0305406	0.0172909	0.0809399	-0.000696148	0.00972716	0.943114	-0.020748	0.0139444	0.140476
cg05069385	-0.00110841	0.00319342	0.72938	0.00162261	0.00179649	0.368964	-0.000838132	0.00257536	0.745646
cg05069403	-0.0183529	0.0236397	0.439693	0.0289002	0.0132987	0.0325512	0.0110042	0.0190644	0.565321
cg05069426	-0.0108823	0.00532964	0.044268	0.000226285	0.00299823	0.940016	0.0118631	0.00429813	0.00707737
cg05069431	-0.0171237	0.0111156	0.127152	0.00402763	0.00625319	0.52125	0.0155687	0.00896429	0.0860548
cg05069503	-0.00443786	0.00494856	0.372359	-0.0057192	0.00278385	0.0430067	0.00967981	0.0039908	0.0174022
cg05069682	0.0257699	0.0203085	0.207932	-0.00104991	0.0114247	0.926995	-0.00970543	0.0163779	0.555027
cg05069728	0.0057841	0.0114169	0.61373	4.42943e-05	0.00642268	0.994514	-0.0026738	0.00920726	0.772217
cg05069783	-0.0423382	0.0187041	0.0261472	0.015696	0.0105221	0.139478	0.0248019	0.0150841	0.103819
cg05069807	-0.00657088	0.0149496	0.661389	0.00724874	0.00841	0.391157	0.000264457	0.0120562	0.982551
cg05069873	-0.00932331	0.0118785	0.4347	0.00826581	0.00668233	0.219507	0.0118469	0.00957949	0.219607
cg05069885	0.0149788	0.0257267	0.561954	-0.0110172	0.0144727	0.448622	-0.0221643	0.0207475	0.288415
cg05069909	-0.016525	0.00684788	0.0179637	0.014623	0.00385233	0.000275051	0.0111948	0.00552252	0.0457833
cg05069950	-0.0291691	0.0196189	0.140773	0.010566	0.0110368	0.34111	0.0231138	0.0158218	0.147735
cg05069952	0.0242514	0.0115203	0.0382335	-0.00841665	0.00648081	0.197558	-0.0133804	0.00929059	0.153483
cg05069953	0.0110717	0.022315	0.621065	-0.00352351	0.0125535	0.779638	-0.0102843	0.0179961	0.569186
cg05070042	-0.0790935	0.0392898	0.0472706	0.0193125	0.0221028	0.384711	0.0563095	0.0316855	0.0791229
cg05070100	0.0197699	0.0093429	0.0372667	-0.00534912	0.00525592	0.311693	-0.011808	0.00753465	0.120792
cg05070176	0.00450601	0.00991688	0.650715	0.00386987	0.00557882	0.48978	-0.00541091	0.00799754	0.500515
cg05070202	0.0345294	0.0162083	0.0360321	-0.014567	0.00911808	0.113844	-0.0255283	0.0130713	0.0541088
cg05070250	0.0107882	0.011866	0.365831	-0.00868458	0.00667532	0.196774	-0.00405472	0.00956943	0.672843
cg05070262	0.0173114	0.0263623	0.513166	-0.00423814	0.0148303	0.775746	-0.0293001	0.0212601	0.171767
cg05070265	-0.00284563	0.00806457	0.72507	0.00109934	0.00453679	0.809119	0.0011164	0.00650373	0.864117
cg05070268	-0.0192415	0.0158236	0.227352	-0.00135827	0.00890169	0.879086	0.0101173	0.0127611	0.430088
cg05070273	0.00341103	0.0118533	0.774222	-0.00457948	0.00666814	0.494097	0.0024575	0.00955914	0.797736
cg05070299	9.53797e-05	0.00691492	0.989027	-0.000750571	0.00389004	0.847461	-0.00242256	0.00557659	0.665088
cg05070302	-0.00618636	0.00368474	0.0968416	-0.000473566	0.00207288	0.819839	0.0016472	0.00297159	0.580819
cg05070372	-0.0190681	0.0115118	0.101329	0.00803277	0.00647605	0.218248	0.0183716	0.00928378	0.0510658
cg05070392	-0.00862535	0.0129374	0.50677	0.00783623	0.00727804	0.284663	0.0128163	0.0104335	0.222693
cg05070398	0.0122702	0.0104469	0.243463	0.00191689	0.00587701	0.7451	-0.0125156	0.00842501	0.141102
cg05070493	-0.128806	0.106615	0.230342	-0.0490184	0.0599772	0.416051	0.172751	0.0859806	0.0476903
cg05070518	-0.0014216	0.00496436	0.775298	-0.0038315	0.00279274	0.173689	0.00102678	0.00400355	0.798209
cg05070537	0.00583246	0.0101127	0.565636	-0.00836801	0.00568899	0.145007	-0.00245844	0.00815548	0.76381
cg05070544	-0.00646112	0.00654461	0.326326	0.000547471	0.00368172	0.882143	-0.00050852	0.00527795	0.923471
cg05070558	0.00429137	0.0079737	0.591852	-0.00306705	0.00448567	0.495997	-0.000752173	0.00643045	0.907159
cg05070565	-0.0193287	0.0120712	0.113039	-0.00111311	0.00679076	0.870187	0.0115801	0.00973493	0.237541
cg05070571	0.00871902	0.00753171	0.250253	-0.00515291	0.00423703	0.227289	0.00176871	0.00607401	0.771613
cg05070608	0.00976719	0.00979264	0.321401	-0.00177216	0.00550893	0.748479	-0.00746906	0.00789735	0.346948
cg05070612	-0.00473075	0.00794068	0.552918	-0.00259607	0.00446709	0.562675	0.00861923	0.00640382	0.181898
cg05070620	-0.00242319	0.00936654	0.796487	-0.00162623	0.00526922	0.75836	0.000742371	0.00755371	0.921942
cg05070626	-0.0210982	0.0111496	0.0618563	0.0165142	0.00627228	0.0100554	0.00460647	0.00899165	0.609766
cg05070690	0.000476218	0.00321905	0.882743	0.000342	0.0018109	0.850656	-0.00173906	0.00259603	0.504743
cg05070709	0.0319504	0.0190636	0.0974153	-0.0315227	0.0107244	0.00423443	-0.0233719	0.015374	0.132165
cg05070710	0.00179811	0.00986933	0.855866	-0.0108761	0.00555207	0.0534004	0.00365106	0.00795919	0.647604
cg05070712	-0.00235759	0.0236525	0.920836	-0.0144699	0.0133059	0.279898	0.0133485	0.0190748	0.485964
cg05070737	-0.0126608	0.00953277	0.187688	-0.000868348	0.00536273	0.871751	0.0138014	0.00768777	0.0761691
cg05070742	-0.00564098	0.00544319	0.302984	0.0022818	0.00306211	0.458222	0.00732154	0.0043897	0.099018
cg05070796	-0.0202235	0.00786215	0.011841	-0.0023174	0.00442292	0.601675	0.0164463	0.00634049	0.0111749
cg05070839	0.00435534	0.00914997	0.635299	0.00331967	0.00514739	0.520714	-0.00613763	0.00737906	0.407874
cg05070887	0.00318882	0.0101485	0.754126	0.00614637	0.00570911	0.284709	-0.00361304	0.00818432	0.660002
cg05070896	-0.0010695	0.00921884	0.907916	0.00355797	0.00518613	0.494546	0.000204562	0.0074346	0.978114
cg05070923	0.00409129	0.00289274	0.160917	-0.00470041	0.00162733	0.00491042	-0.0005144	0.00233287	0.82601
cg05070931	-0.00937902	0.0119357	0.434173	0.00188144	0.00671454	0.780002	0.00762241	0.00962566	0.430632
cg05070971	0.00642939	0.00643619	0.320657	-0.00141457	0.00362073	0.697006	-0.00404567	0.00519051	0.437887
cg05071046	-0.0329585	0.0154669	0.0359857	0.0226223	0.00870103	0.0109926	0.0243376	0.0124734	0.0543325
cg05071077	-0.0289439	0.0223092	0.198003	-0.0136493	0.0125502	0.279855	0.0368759	0.0179914	0.0434821
cg05071183	-0.00287105	0.0086415	0.740526	-0.00188786	0.00486134	0.698734	0.00509388	0.006969	0.46683
cg05071195	0.0277401	0.0257601	0.284587	-0.0194129	0.0144915	0.183945	-0.0216422	0.0207744	0.300471
cg05071208	0.0651924	0.0231786	0.00610175	-0.000705429	0.0130393	0.956982	-0.0686948	0.0186925	0.000415406
cg05071212	-0.00457788	0.00315592	0.15058	0.00146714	0.00177539	0.410903	0.00209703	0.00254512	0.412279
cg05071311	-0.00560037	0.0121401	0.645752	0.00436085	0.00682949	0.524844	0.0069882	0.00979045	0.47732
cg05071330	-0.0255627	0.0315857	0.420595	0.0213625	0.0177688	0.232605	-0.0173181	0.0254725	0.498431
cg05071334	-0.00601892	0.0234712	0.798232	0.000755367	0.0132039	0.954514	0.00768266	0.0189285	0.685852
cg05071383	0.0148152	0.0149522	0.324577	-2.13858e-05	0.0084115	0.997977	-0.0131272	0.0120583	0.279388
cg05071422	0.0143713	0.0130628	0.274362	-0.000770283	0.00734855	0.916765	0.00391982	0.0105346	0.710751
cg05071493	-0.000198317	0.00728589	0.978349	0.000583044	0.00409874	0.887219	-0.000587555	0.00587576	0.920583
cg05071537	0.00117903	0.00475106	0.804609	0.00251235	0.00267275	0.349887	-0.000512049	0.00383153	0.894003
cg05071577	0.00783206	0.00444884	0.0819246	-0.00151821	0.00250273	0.54572	-0.00754067	0.0035878	0.0385346
cg05071618	-0.0340481	0.0310556	0.276018	-4.45826e-06	0.0174706	0.999797	0.00578144	0.025045	0.817993
cg05071623	0.00129181	0.00431418	0.765341	0.00112971	0.00242698	0.642777	-0.0028692	0.00347921	0.411867
cg05071644	0.00520152	0.0131636	0.693726	0.00458777	0.00740528	0.537226	-0.00185822	0.0106159	0.861463
cg05071677	-0.00454231	0.00786432	0.565072	0.00703715	0.00442414	0.115407	0.00368583	0.00634224	0.562673
cg05071691	0.00773908	0.0117206	0.510848	0.000796536	0.0065935	0.90413	-0.00972463	0.00945214	0.306479
cg05071713	-0.0181829	0.0450746	0.68767	0.0253663	0.0253571	0.319974	0.0311805	0.0363507	0.393432
cg05071770	-0.00808511	0.00838194	0.337488	0.00434286	0.00471533	0.359652	0.00322354	0.00675968	0.634673
cg05071812	0.031936	0.0167381	0.0597693	-0.00575399	0.00941615	0.54278	-0.0200852	0.0134986	0.140465
cg05071823	-0.0363575	0.0156229	0.0223335	0.0133332	0.00878881	0.132961	0.00837473	0.0125992	0.508041
cg05071898	-0.00797927	0.00437824	0.0718981	0.00259659	0.00246301	0.294763	0.00821538	0.00353086	0.0223587
cg05071974	0.000697428	0.00219981	0.75199	-0.000257599	0.00123752	0.835603	-0.00107948	0.00177405	0.54449
cg05072008	-0.0167435	0.0257004	0.516488	0.000126993	0.0144579	0.993012	0.0151702	0.0207262	0.466222
cg05072063	0.000104558	0.00996623	0.991654	-6.05742e-05	0.00560658	0.991405	-0.00452015	0.00803734	0.575328
cg05072064	-0.00574472	0.0129352	0.658089	0.0035407	0.00727682	0.627814	0.000414734	0.0104317	0.96838
cg05072085	0.00323189	0.00724045	0.656468	0.00393391	0.00407318	0.33688	-0.00228596	0.00583912	0.696414
cg05072100	-0.00860163	0.0049945	0.0886667	0.00215961	0.0028097	0.444246	0.00444877	0.00402786	0.272493
cg05072114	-0.00768232	0.00862647	0.375683	0.00395744	0.00485289	0.417076	-0.00229943	0.00695688	0.741816
cg05072179	0.0178793	0.0135152	0.189417	-0.0104066	0.00760311	0.174691	-0.0178224	0.0108995	0.105714
cg05072215	-0.00119034	0.0155765	0.939265	0.00324913	0.00876266	0.711714	-0.00861992	0.0125618	0.494453
cg05072243	0.00490501	0.008766	0.577258	-0.00944174	0.00493138	0.0589044	0.00563485	0.0070694	0.427628
cg05072326	0.0243747	0.0265422	0.361041	-0.0269734	0.0149315	0.0743833	-0.0185944	0.0214051	0.387464
cg05072413	0.0145401	0.0258269	0.574928	-0.0124758	0.0145291	0.392936	0.00707269	0.0208283	0.735017
cg05072426	0.000693731	0.0116465	0.952642	-0.00245081	0.00655185	0.709288	0.00689878	0.00939243	0.464663
cg05072457	-0.00209936	0.00267561	0.434853	0.00142829	0.00150519	0.345356	0.00121281	0.00215777	0.57555
cg05072460	-0.00353601	0.00284709	0.217662	0.000948798	0.00160165	0.555164	0.000911456	0.00229605	0.692387
cg05072461	-0.0352713	0.0269917	0.194824	0.0213604	0.0151844	0.163152	0.0149201	0.0217677	0.494942
cg05072470	0.0478928	0.0186986	0.012193	-0.00450475	0.0105191	0.669555	-0.0347898	0.0150796	0.0234826
cg05072473	-0.00286014	0.00292906	0.331601	-0.000109272	0.00164776	0.947283	0.00243225	0.00236216	0.306085
cg05072537	-0.00698053	0.0149194	0.641066	0.00425314	0.00839302	0.613644	0.00334923	0.0120319	0.781409
cg05072547	-0.0107805	0.0177799	0.545911	0.0165839	0.0100022	0.100999	0.00221809	0.0143387	0.87743
cg05072552	0.00888249	0.0103187	0.391761	2.13918e-05	0.00580485	0.997068	-0.000899099	0.00832158	0.914215
cg05072554	0.000985715	0.00288848	0.733752	-0.000101626	0.00162494	0.950278	4.52794e-05	0.00232944	0.984537
cg05072629	-0.0180787	0.0124556	0.150334	0.0182518	0.00700699	0.0108498	0.00978158	0.0100449	0.332926
cg05072636	-0.00718608	0.00825484	0.386463	0.00112576	0.00464382	0.809038	0.00261008	0.00665718	0.695988
cg05072637	-0.00468828	0.0192354	0.808026	-0.012443	0.010821	0.253413	-0.00177782	0.0155125	0.909028
cg05072719	0.0134775	0.00886573	0.132177	-0.0101761	0.00498749	0.0444213	-0.00526547	0.00714983	0.463486
cg05072773	0.0127201	0.0189218	0.503251	0.00197702	0.0106446	0.8531	-0.00636517	0.0152596	0.677639
cg05072774	-0.00589505	0.00454056	0.197693	-0.00138121	0.00255433	0.590107	0.00769546	0.00366177	0.0385513
cg05072848	0.000555165	0.00368717	0.880674	0.00100422	0.00207425	0.629535	-0.00129571	0.00297354	0.664126
cg05072854	-0.0085096	0.00806732	0.294495	0.00156364	0.00453833	0.73129	0.00248033	0.00650595	0.703977
cg05072886	-0.0249739	0.0150154	0.099953	0.00731067	0.00844705	0.389217	0.0126359	0.0121093	0.299682
cg05072951	0.00457816	0.00367789	0.216634	-0.00198836	0.00206902	0.339271	-0.00313245	0.00296606	0.293916
cg05072995	-0.0248584	0.0165149	0.135978	0.012161	0.0092906	0.194077	6.62032e-05	0.0133186	0.996046
cg05073004	0.030305	0.0210662	0.153947	-0.0228898	0.011851	0.0567571	-0.0405817	0.016989	0.0191218
cg05073010	-0.00489255	0.0100971	0.629243	0.000202623	0.00568023	0.971628	0.0121809	0.00814292	0.138387
cg05073035	0.00759499	0.0122377	0.536508	0.00123398	0.00688441	0.858174	0.0022953	0.00986918	0.816653
cg05073044	-0.00790445	0.0152663	0.605962	0.00395444	0.00858816	0.646367	0.00114109	0.0123116	0.926372
cg05073130	0.01116	0.0103432	0.283655	-0.00904675	0.00581866	0.123714	-0.0107397	0.00834137	0.201406
cg05073142	0.00541437	0.0213971	0.800846	0.00485426	0.0120371	0.687758	0.00804449	0.0172558	0.642272
cg05073171	-0.000821465	0.00669675	0.902661	-0.00487254	0.00376731	0.199386	0.00319844	0.00540064	0.555266
cg05073233	0.0128102	0.0122969	0.300483	0.00691981	0.0069177	0.320002	-0.0106489	0.0099169	0.285946
cg05073325	0.00159039	0.00856991	0.853218	-0.00394117	0.00482107	0.415935	0.000702038	0.00691127	0.91933
cg05073359	-0.00708096	0.00704771	0.317885	0.00285915	0.00396475	0.4728	0.0020281	0.00568368	0.722104
cg05073386	-0.0108424	0.0268503	0.687367	0.00891854	0.0151048	0.55646	0.00264622	0.0216536	0.903024
cg05073568	-0.00168763	0.00277769	0.545095	-0.000215563	0.00156261	0.890606	0.000786801	0.00224008	0.72628
cg05073607	-0.0141946	0.0276951	0.60961	0.00833859	0.0155801	0.593903	0.0186388	0.0223349	0.406331
cg05073620	0.0270286	0.0183857	0.145229	-0.00672042	0.010343	0.517603	-0.0193193	0.0148273	0.196108
cg05073662	0.000655954	0.00427849	0.878514	0.0023089	0.0024069	0.340137	-0.000673772	0.00345042	0.845646
cg05073702	0.000763025	0.0102243	0.940686	-0.000907777	0.00575179	0.874969	-0.00396913	0.0082455	0.631491
cg05073720	-0.0067006	0.00751542	0.375135	0.00636305	0.00422786	0.136024	0.00215505	0.00606087	0.723045
cg05073818	-0.0121184	0.00940347	0.200995	0.0013417	0.00529	0.800394	0.00114506	0.0075835	0.880339
cg05073843	-0.0197906	0.0182109	0.280222	0.0108854	0.0102447	0.291	0.0152371	0.0146864	0.302446
cg05073845	-0.00246011	0.00355573	0.490902	-0.000346244	0.0020003	0.862987	0.00261403	0.00286754	0.364562
cg05073880	-0.00781992	0.00512283	0.130602	-0.00344214	0.00288189	0.235643	0.00341217	0.00413135	0.41116
cg05073900	-0.0114664	0.0102992	0.268704	0.00624699	0.00579389	0.283994	0.0108702	0.00830586	0.194152
cg05073901	0.00437574	0.0145328	0.764079	-0.000857736	0.00817556	0.916691	-0.00030787	0.0117201	0.979105
cg05073904	-0.0048237	0.0295258	0.870613	-0.00665492	0.0166099	0.689676	0.012303	0.0238113	0.606714
cg05073977	0.0072229	0.00421966	0.0905937	-0.00145455	0.0023738	0.541677	-0.00488379	0.00340297	0.154913
cg05074001	-0.000163523	0.00253085	0.948635	-0.00036488	0.00142375	0.798353	0.000594118	0.00204102	0.771693
cg05074032	-0.00456009	0.00861386	0.597915	0.00649018	0.00484579	0.18403	0.00183673	0.00694671	0.79211
cg05074105	-0.037404	0.0189015	0.0510657	0.0286248	0.0106332	0.00855206	0.013942	0.0152433	0.362971
cg05074133	0.00818962	0.0104845	0.436905	0.000613828	0.00589815	0.917358	-0.00747135	0.00845532	0.37939
cg05074138	-0.00339156	0.00687454	0.623037	-0.000322149	0.00386732	0.933809	0.00238575	0.00554402	0.668046
cg05074194	0.00541639	0.0155073	0.727742	-0.0146303	0.00872373	0.0972036	-0.00484689	0.0125059	0.699306
cg05074213	-0.0103541	0.0233527	0.658618	-0.00768656	0.0131372	0.560032	0.00565629	0.0188329	0.764651
cg05074215	0.0118769	0.0109838	0.282617	-0.00135965	0.00617901	0.826365	-0.00822523	0.00885794	0.355741
cg05074328	0.00666876	0.0123564	0.590815	0.00186513	0.0069512	0.789105	-0.00411344	0.00996493	0.680799
cg05074329	-0.0039014	0.00273105	0.156803	0.00121198	0.00153637	0.43239	0.00366108	0.00220248	0.100145
cg05074385	-0.0254117	0.0992289	0.798498	0.0486534	0.055822	0.385892	-0.0512177	0.0800239	0.523875
cg05074392	-0.0291251	0.020862	0.166325	0.0120071	0.0117361	0.309168	0.0243093	0.0168243	0.152165
cg05074517	-0.00207574	0.0158567	0.896159	0.0077201	0.00892031	0.389227	-0.00116299	0.0127877	0.92775
cg05074535	0.00746695	0.00752471	0.323857	0.00192992	0.00423309	0.649614	-0.0016141	0.00606836	0.790894
cg05074554	-0.00407002	0.00907648	0.654995	-0.000921417	0.00510604	0.857224	0.00491797	0.00731979	0.503487
cg05074623	-0.000694824	0.00617165	0.910626	0.00646694	0.00347191	0.0659665	-0.000741237	0.00497717	0.881964
cg05074631	-0.00811687	0.0305326	0.791004	0.0181797	0.0171764	0.292866	-0.00645839	0.0246233	0.793734
cg05074636	0.00463684	0.0179151	0.796398	-0.0148819	0.0100783	0.143471	-0.0100529	0.0144478	0.488446
cg05074644	0.00127707	0.00370756	0.731359	-0.00175663	0.00208572	0.402029	-0.00323333	0.00298999	0.282584
cg05074709	-0.0114583	0.015979	0.475286	0.0158668	0.0089891	0.0811363	0.00767005	0.0128864	0.553287
cg05074732	-0.0190025	0.0251903	0.45272	-0.0042313	0.014171	0.765983	0.0105861	0.0203149	0.603653
cg05074739	0.0156795	0.0122587	0.20436	-0.00720095	0.00689624	0.29936	-0.00680616	0.00988614	0.493041
cg05074804	-0.0237551	0.0110894	0.0350418	0.0173998	0.0062384	0.00652112	0.0174524	0.00894309	0.0542913
cg05074834	0.02834	0.0336141	0.40154	-0.0410358	0.0189099	0.0327914	-0.0236309	0.0271083	0.385817
cg05074859	-0.0143709	0.0199457	0.473194	-0.0100093	0.0112206	0.374886	0.0135783	0.0160853	0.40096
cg05074873	0.0239512	0.0224169	0.288346	-0.0301355	0.0126108	0.0190753	-0.0101307	0.0180783	0.576696
cg05074908	0.00422768	0.00514571	0.413607	-0.000551942	0.00289476	0.849239	-0.00251879	0.0041498	0.54549
cg05074917	-0.00404062	0.00888306	0.650364	0.00977696	0.00499723	0.0536926	0.0015934	0.00716381	0.824517
cg05074946	0.0193077	0.0231731	0.40707	0.00405489	0.0130362	0.756525	-0.0166975	0.0186881	0.374123
cg05074947	-0.0685604	0.0202069	0.00105203	0.0336165	0.0113675	0.0040181	0.0319038	0.016296	0.0535378
cg05075015	-0.0114923	0.01735	0.509518	-0.00691955	0.00976036	0.480299	0.00529222	0.013992	0.706202
cg05075025	-0.0043535	0.00797592	0.586612	-0.00591711	0.00448691	0.190795	0.00521962	0.00643224	0.419358
cg05075065	0.00542035	0.00303248	0.077432	-0.00123691	0.00170594	0.470407	-0.0024044	0.00244556	0.328315
cg05075097	-0.00470309	0.00412783	0.257753	0.00223868	0.00232214	0.337753	0.00306856	0.00332892	0.359248
cg05075112	-0.00107018	0.0097133	0.912529	0.00611987	0.00546429	0.265879	0.00205169	0.00783336	0.794019
cg05075118	0.0057187	0.00329475	0.0862403	-0.0043569	0.00185349	0.021056	-0.00692813	0.00265707	0.0107732
cg05075169	0.0158598	0.0154132	0.306409	-0.00232122	0.0086708	0.789574	-0.00903184	0.0124301	0.46946
cg05075176	0.00881551	0.00669264	0.191314	-0.00753535	0.003765	0.048537	-0.00799891	0.00539733	0.142035
cg05075236	-0.00534258	0.0118095	0.652136	0.000889389	0.00664353	0.893819	0.00353497	0.00952386	0.711435
cg05075268	-0.00958494	0.00892172	0.285712	0.00133558	0.00501899	0.790802	0.00851558	0.00719499	0.239894
cg05075288	-0.00929366	0.012135	0.445885	0.00996694	0.00682667	0.147976	0.00783285	0.0097864	0.425721
cg05075301	0.020915	0.0126477	0.101885	-0.0105922	0.00711506	0.140267	-0.00472221	0.0101998	0.64457
cg05075308	0.00909654	0.0115689	0.433883	-0.00482868	0.00650818	0.460169	-0.0123914	0.00932983	0.187683
cg05075327	0.0122176	0.00843742	0.151287	-0.00852757	0.00474654	0.0759535	-0.00488322	0.00680442	0.474939
cg05075331	-0.00388111	0.010315	0.70766	0.000209942	0.00580276	0.971224	-0.00230776	0.00831857	0.78213
cg05075416	0.000626489	0.0079554	0.937416	-0.00620555	0.00447537	0.16919	0.00539721	0.00641569	0.402567
cg05075454	0.00364401	0.00800854	0.650258	-0.00259156	0.00450527	0.566655	-0.00152965	0.00645854	0.81335
cg05075473	-0.00373104	0.00379936	0.328877	-0.000335824	0.00213736	0.875522	0.00291644	0.00306402	0.343879
cg05075517	-0.00643947	0.0194467	0.741358	0.00508117	0.0109399	0.643504	-0.008794	0.0156829	0.576453
cg05075536	-0.00147445	0.0075794	0.846222	0.00129057	0.00426385	0.762875	0.00211213	0.00611246	0.730539
cg05075545	0.0105742	0.0171346	0.538802	-0.0123735	0.00963919	0.202748	-0.00675487	0.0138183	0.626217
cg05075562	0.00894699	0.00796575	0.264523	-0.00546926	0.0044812	0.225654	-0.00293461	0.00642404	0.648968
cg05075579	-0.00435856	0.0131369	0.740872	0.00425666	0.00739025	0.566148	0.00950847	0.0105943	0.371984
cg05075705	0.00809093	0.0107179	0.452396	-0.000860624	0.00602944	0.886836	-0.00951135	0.00864354	0.274265
cg05075708	0.00975552	0.00512893	0.0605506	-0.00295161	0.00288532	0.309223	-0.00251468	0.00413627	0.544836
cg05075833	-0.00206811	0.00377453	0.585188	-0.000444684	0.00212339	0.83462	0.00177698	0.00304399	0.560923
cg05075835	0.00228327	0.00842528	0.787046	0.00127474	0.00473971	0.78862	-0.00591207	0.00679463	0.386691
cg05075849	-0.00368273	0.0089097	0.680399	-0.00104372	0.00501222	0.835544	0.0104008	0.0071853	0.151432
cg05075887	-0.00362008	0.0146459	0.80537	0.00194805	0.00823916	0.813662	0.00913344	0.0118113	0.441502
cg05075921	-0.00809837	0.0135239	0.550886	-0.000330095	0.00760798	0.965494	0.0063031	0.0109065	0.564843
cg05075963	-0.00421161	0.0246643	0.86482	0.00038136	0.0138751	0.978137	0.0123115	0.0198907	0.537601
cg05075991	0.000895764	0.00344135	0.795266	0.000142913	0.00193596	0.941327	-0.00045149	0.0027753	0.871156
cg05076037	-0.203198	0.0901986	0.0268485	0.103952	0.0507419	0.0435831	0.0485558	0.0727413	0.506253
cg05076076	-0.00981348	0.0178192	0.583266	0.0122169	0.0100243	0.226319	0.0170258	0.0143704	0.239405
cg05076082	-0.00815051	0.0142026	0.567568	-0.00102153	0.00798978	0.898566	0.0054134	0.0114538	0.637689
cg05076105	0.0209312	0.0156673	0.185122	0.00463819	0.00881377	0.600089	-0.00798016	0.012635	0.52935
cg05076131	-0.00760163	0.00941667	0.421774	-0.00242311	0.00529742	0.648541	0.000724331	0.00759415	0.924237
cg05076141	-0.00557357	0.00844573	0.511085	0.00489968	0.00475122	0.30535	0.00951279	0.00681113	0.166154
cg05076148	-0.00148918	0.0104037	0.886519	0.00883112	0.00585271	0.135034	-0.00152609	0.00839018	0.856102
cg05076152	0.00515559	0.00769946	0.504925	0.000644721	0.00433139	0.882026	-0.00739225	0.00620929	0.237158
cg05076289	-0.00347314	0.00279782	0.217882	0.00270091	0.00157394	0.0898008	0.00249913	0.00225632	0.271154
cg05076365	-0.0116555	0.0106743	0.277954	0.0128478	0.00600492	0.0352584	0.0119779	0.00860838	0.167727
cg05076510	-0.00953232	0.0132097	0.472512	0.00540501	0.00743122	0.469017	0.00221732	0.0106531	0.835618
cg05076576	-0.0144297	0.0148939	0.335378	0.0201733	0.00837869	0.0182173	0.0140885	0.0120113	0.244097
cg05076590	0.00173224	0.0115243	0.880874	0.00772602	0.00648307	0.236687	-0.000950546	0.00929383	0.918778
cg05076625	0.00511783	0.0160346	0.750377	-0.0102672	0.00902039	0.258227	-0.000395059	0.0129312	0.975699
cg05076631	-0.00383189	0.00533983	0.474969	-0.00166514	0.00300397	0.580819	0.0055864	0.00430635	0.198056
cg05076641	0.0145692	0.00873944	0.0991825	0.0010759	0.00491644	0.827302	-0.0119173	0.00704799	0.0945235
cg05076677	0.0233322	0.0132995	0.0829724	0.0018634	0.00748176	0.803916	-0.0333534	0.0107255	0.0025484
cg05076697	-0.00638572	0.00388427	0.103871	0.00218698	0.00218513	0.319741	0.00411198	0.0031325	0.192823
cg05076730	-0.0215877	0.0114913	0.063726	0.00919673	0.00646453	0.158499	0.0166933	0.00926725	0.0751974
cg05076753	0.0152889	0.020362	0.454815	0.00304689	0.0114548	0.790889	-0.00114339	0.0164211	0.944652
cg05076755	0.0101237	0.00876209	0.251166	-0.00376599	0.00492918	0.446972	-0.00531825	0.00706625	0.453754
cg05076775	0.000450325	0.0042522	0.915908	-0.000225735	0.00239211	0.92504	0.00335442	0.00342922	0.330757
cg05076820	-0.0578692	0.0262891	0.0304281	0.0405646	0.0147892	0.00742653	0.0236959	0.0212011	0.266854
cg05076877	0.012015	0.0148878	0.421896	-0.00978753	0.00837524	0.245821	0.00662247	0.0120064	0.582684
cg05076971	0.00713848	0.00258404	0.00702878	-8.73556e-05	0.00145367	0.952223	-0.00576399	0.00208392	0.00696174
cg05076973	-0.0199704	0.0141631	0.162178	0.0105213	0.00796756	0.190206	0.00557492	0.0114219	0.626743
cg05076975	-0.00906069	0.00763854	0.238856	0.00127389	0.00429712	0.767608	0.00768267	0.00616016	0.215766
cg05077079	-8.93543e-05	0.00224558	0.968353	0.00129167	0.00126327	0.309455	-7.76493e-05	0.00181096	0.9659
cg05077096	-0.00372953	0.00914834	0.684539	0.00571893	0.00514647	0.269601	-0.00215876	0.00737775	0.770538
cg05077108	0.00988222	0.00698648	0.160874	-9.52047e-06	0.0039303	0.998073	-0.00905714	0.0056343	0.111653
cg05077122	0.000512847	0.0145315	0.97193	-0.00183928	0.00817481	0.822524	-0.00778754	0.011719	0.508156
cg05077162	-0.0255889	0.0153827	0.0998975	0.0140021	0.00865364	0.109354	0.0148222	0.0124055	0.235482
cg05077167	0.00102979	0.00310957	0.741333	-0.000408794	0.00174931	0.815789	-0.000288287	0.00250774	0.908749
cg05077209	-0.0593047	0.0189735	0.00242789	0.0129976	0.0106737	0.2267	0.0410683	0.0153013	0.00874396
cg05077231	-0.0137421	0.0178898	0.444525	0.0136135	0.0100641	0.179744	0.0235633	0.0144274	0.106118
cg05077263	-0.000858809	0.00952569	0.928374	-0.00164647	0.00535875	0.759405	0.00499559	0.00768207	0.517258
cg05077334	0.00622585	0.00795439	0.435982	-0.00805533	0.0044748	0.075384	-0.00353699	0.00641488	0.582825
cg05077358	0.00204099	0.010947	0.852542	-0.00305156	0.00615832	0.621513	-0.00128555	0.00882828	0.884569
cg05077373	0.00198733	0.0177059	0.910897	-0.00191159	0.00996061	0.848267	0.00694202	0.0142791	0.6281
cg05077417	-0.00648635	0.0195722	0.741153	-0.00743994	0.0110105	0.501057	0.00853003	0.0157841	0.590322
cg05077425	-0.0121143	0.00832984	0.14954	0.00136351	0.00468602	0.77178	0.00602913	0.00671766	0.371985
cg05077452	0.00178721	0.00636382	0.779516	0.00140538	0.00358002	0.695626	-0.00747215	0.00513215	0.14909
cg05077488	-0.015583	0.0124136	0.212804	0.00666467	0.00698339	0.342607	0.0110765	0.0100111	0.271664
cg05077519	0.0112079	0.0177821	0.530195	-0.014704	0.0100034	0.145281	0.00421103	0.0143405	0.769744
cg05077543	0.0321667	0.0111021	0.00478502	-0.00175286	0.00624558	0.779656	-0.0241412	0.00895339	0.00845113
cg05077566	0.0129927	0.0199488	0.516608	-0.00268282	0.0112224	0.811634	-0.0179165	0.0160879	0.268563
cg05077576	0.0144871	0.0068314	0.0368637	-0.00541157	0.00384306	0.162736	-0.00670181	0.00550923	0.227173
cg05077661	-0.00673662	0.00779897	0.390138	0.00637243	0.00438737	0.150058	0.00177868	0.00628954	0.778018
cg05077668	-0.00790779	0.0114593	0.492027	-0.0022345	0.00644653	0.729734	0.0106447	0.00924145	0.252614
cg05077669	0.007106	0.00682428	0.300697	-0.00346498	0.00383906	0.36931	-0.0048024	0.0055035	0.385335
cg05077683	-0.015454	0.0148596	0.301287	0.0158244	0.00835937	0.0617588	0.018215	0.0119836	0.132224
cg05077705	0.0102549	0.0114536	0.373132	0.000279074	0.00644333	0.965554	-0.0124006	0.00923686	0.183005
cg05077768	-0.0133054	0.0156515	0.397656	-0.00255421	0.00880488	0.772453	0.0226857	0.0126223	0.0758435
cg05077865	0.00268499	0.012272	0.827337	-0.00619172	0.00690369	0.372321	-0.00295812	0.00989681	0.765749
cg05077872	-0.00995095	0.00883257	0.263073	0.00145158	0.00496883	0.770894	0.000902002	0.00712309	0.899532
cg05078008	-0.0177651	0.0130102	0.175705	0.00175224	0.00731896	0.811363	0.01273	0.0104921	0.228378
cg05078018	-0.00116322	0.00778377	0.881559	-0.00141154	0.00437882	0.747974	-0.00650312	0.00627728	0.303151
cg05078019	0.00481327	0.0212042	0.820972	0.00250681	0.0119286	0.834052	-0.0112826	0.0171002	0.511171
cg05078075	0.00849219	0.017925	0.636885	-0.01066	0.0100839	0.293448	0.00279908	0.0144558	0.846927
cg05078091	0.00134239	0.00768418	0.861735	0.00226098	0.00432279	0.602309	-0.000336724	0.00619696	0.956794
cg05078108	-0.00157493	0.00943408	0.867813	0.00836891	0.00530722	0.118535	0.00353189	0.00760819	0.643676
cg05078156	-0.0036731	0.00723335	0.612908	0.00285094	0.00406918	0.485455	0.00173143	0.00583339	0.767333
cg05078238	-0.000527387	0.00315133	0.867489	0.000700437	0.00177281	0.693758	0.00206232	0.00254141	0.419353
cg05078239	-0.0157742	0.0192788	0.415521	0.0100641	0.0108454	0.356055	0.0185111	0.0155475	0.23712
cg05078268	-0.0134287	0.0135583	0.32477	0.0115477	0.00762735	0.133739	0.0141588	0.0109342	0.198858
cg05078438	-0.0171213	0.0184331	0.355603	0.0131423	0.0103697	0.20848	0.00902667	0.0148655	0.545321
cg05078450	0.0111905	0.00797967	0.164445	0.000228036	0.00448903	0.959605	-0.00890081	0.00643526	0.170247
cg05078511	-0.00274548	0.0171265	0.873021	-0.00438539	0.00963467	0.65015	-0.00367726	0.0138118	0.790699
cg05078558	-0.00637287	0.0106577	0.551456	0.00901854	0.00599556	0.136236	0.00415657	0.00859496	0.62991
cg05078560	0.00380931	0.00672415	0.572539	0.004938	0.00378272	0.195276	-0.00498102	0.00542274	0.360935
cg05078611	0.000207846	0.0038216	0.956754	0.00187278	0.00214987	0.386145	-0.00202366	0.00308195	0.513202
cg05078618	-0.0126738	0.0154753	0.415096	0.00570476	0.00870576	0.514054	0.0113898	0.0124802	0.364019
cg05078644	-0.00429612	0.00932471	0.646173	0.00136363	0.00524569	0.795529	0.000826197	0.00751998	0.912774
cg05078726	-0.000202938	0.00374181	0.956875	0.00203775	0.00210498	0.335762	0.000183724	0.00301761	0.951594
cg05078729	-0.0134118	0.0113001	0.238581	0.0220445	0.00635693	0.000825832	-0.000323046	0.00911301	0.971805
cg05078775	-0.0153428	0.0128685	0.236472	-0.000680161	0.0072393	0.925367	0.0103027	0.0103779	0.32365
cg05078817	0.00548785	0.00561993	0.331588	-0.00192939	0.00316153	0.54331	-0.00147106	0.00453223	0.746298
cg05078833	-0.00488433	0.0170234	0.774872	-0.00151022	0.00957662	0.875069	0.016123	0.0137286	0.243512
cg05078915	0.00544585	0.0111005	0.624976	-0.0104746	0.00624465	0.0971453	-0.00536256	0.00895205	0.550746
cg05078938	-0.00165189	0.00718706	0.818767	0.000407282	0.00404314	0.919999	-0.00180394	0.00579606	0.756383
cg05079045	0.00180064	0.00300423	0.550521	0.00175319	0.00169005	0.302512	-0.00143776	0.00242278	0.554468
cg05079049	0.0561333	0.0352803	0.115307	-0.0176908	0.0198472	0.375257	-0.0210003	0.028452	0.46249
cg05079055	0.000598369	0.0106346	0.955262	-0.00538771	0.00598259	0.370363	0.0128011	0.00857636	0.139244
cg05079059	-0.00575902	0.0102944	0.577336	-0.0009265	0.00579118	0.873273	0.0155025	0.00830197	0.0653033
cg05079074	0.000289246	0.0205372	0.988796	-0.00716063	0.0115534	0.537056	0.00226162	0.0165624	0.891708
cg05079094	-0.0300412	0.031283	0.339625	-0.000503927	0.0175985	0.977223	0.0107274	0.0252284	0.671757
cg05079117	0.0140632	0.0135827	0.303431	-0.00432919	0.00764107	0.5725	-0.00395376	0.0109539	0.719036
cg05079161	-0.0238308	0.0287865	0.410076	-0.000972086	0.0161941	0.952275	0.0205479	0.0232151	0.378595
cg05079191	-0.0154374	0.0145773	0.292599	0.0116537	0.00820057	0.158951	0.0117425	0.011756	0.320702
cg05079195	0.00351235	0.00912226	0.701177	6.90207e-05	0.0051318	0.989301	-0.00294034	0.00735671	0.690394
cg05079305	-0.0213946	0.0414457	0.607049	0.00109212	0.0233156	0.96275	0.00473185	0.0334242	0.887755
cg05079327	0.00922156	0.00895428	0.306002	-0.00437518	0.0050373	0.387535	-0.00146853	0.00722125	0.839337
cg05079405	-0.00353903	0.00798166	0.658606	0.00239422	0.00449014	0.595275	0.0035246	0.00643687	0.585426
cg05079448	0.0158568	0.0245837	0.520656	-0.0251947	0.0138298	0.0720064	-0.00353451	0.0198257	0.858928
cg05079465	-0.00168307	0.0244172	0.945208	0.00525786	0.0137361	0.702841	0.0104558	0.0196914	0.596817
cg05079470	0.00623667	0.0259947	0.81097	0.0110287	0.0146235	0.45283	-0.0105434	0.0209636	0.616309
cg05079543	0.00376706	0.00577908	0.51626	0.00176649	0.00325107	0.588308	-0.00282405	0.00466059	0.546167
cg05079544	-0.0100913	0.0214871	0.639812	0.00819335	0.0120877	0.499725	0.00103254	0.0173284	0.952625
cg05079547	0.0208657	0.0196747	0.291906	-0.00974228	0.0110682	0.381228	-0.014189	0.0158668	0.37371
cg05079548	0.0148726	0.0122048	0.22637	-0.00933008	0.00686588	0.177771	-0.00958232	0.00984261	0.33304
cg05079659	-0.032993	0.0364122	0.367447	0.0338151	0.020484	0.102468	0.0376156	0.0293649	0.203688
cg05079689	-0.0132389	0.0186368	0.479423	0.0157976	0.0104843	0.135572	0.0126756	0.0150298	0.401392
cg05079715	-0.0134437	0.0229879	0.560219	-0.00090885	0.012932	0.944137	0.00281212	0.0185388	0.879792
cg05079767	-0.00452189	0.00593239	0.448028	0.00115396	0.00333731	0.730366	0.000154448	0.00478422	0.974322
cg05079837	0.000668052	0.0251388	0.978861	-0.0134136	0.014142	0.345566	-0.0129049	0.0202733	0.526132
cg05079848	-0.00120163	0.00683525	0.86087	-0.00303823	0.00384522	0.43165	0.00399133	0.00551234	0.47101
cg05079866	-0.0172632	0.00920347	0.0641249	-0.000800798	0.00517748	0.877449	0.0156123	0.0074222	0.0383818
cg05079872	0.0058761	0.00733721	0.425443	-0.00223557	0.0041276	0.5895	-0.00425585	0.00591715	0.473965
cg05079903	-0.00504003	0.0223306	0.821976	0.00627447	0.0125623	0.618739	-0.00120663	0.0180087	0.946737
cg05079969	0.000676495	0.00778959	0.930998	0.00313457	0.0043821	0.476376	-0.00370957	0.00628198	0.556416
cg05080001	0.0102473	0.0126466	0.420038	0.0012561	0.00711442	0.860277	-0.00759559	0.0101989	0.45848
cg05080015	-0.0108305	0.0148413	0.467546	0.00838957	0.00834911	0.317823	0.00617203	0.0119689	0.607422
cg05080074	0.00179109	0.00947488	0.850516	0.00102751	0.00533017	0.847598	-0.0035313	0.00764109	0.645157
cg05080132	-0.000231723	0.0220321	0.991633	0.0276978	0.0123943	0.0280589	0.000993867	0.017768	0.955524
cg05080154	0.00459828	0.00329198	0.166106	0.000591368	0.00185193	0.750263	0.000862887	0.00265484	0.745961
cg05080203	-0.00398899	0.0181745	0.8268	0.0168279	0.0102242	0.103481	-0.00264276	0.014657	0.857341
cg05080281	-0.0182526	0.00640591	0.00549495	0.00484351	0.00360369	0.182511	0.017346	0.00516609	0.00117775
cg05080285	0.0299664	0.019954	0.13686	-0.0180624	0.0112253	0.111306	-0.0189808	0.016092	0.241483
cg05080322	-0.0249123	0.00867111	0.00513339	0.00934808	0.004878	0.0586781	0.0208464	0.00699288	0.00374557
cg05080328	0.00334111	0.00400191	0.406127	-0.00213075	0.00225131	0.346601	-0.00136369	0.00322737	0.673699
cg05080330	0.00324875	0.00236158	0.172538	-0.000115855	0.00132853	0.930713	-0.00130027	0.00190451	0.496633
cg05080371	-0.00791619	0.0092139	0.39267	0.00275715	0.00518335	0.596166	0.0104487	0.00743062	0.163319
cg05080409	0.00160278	0.00957709	0.867487	-0.00273676	0.00538767	0.612792	0.000842254	0.00772352	0.913419
cg05080429	0.0231534	0.0120869	0.0587804	-0.00648821	0.00679958	0.342684	-0.016205	0.00974756	0.100104
cg05080444	-6.25598e-05	0.0113215	0.995604	-0.00504695	0.00636899	0.430319	0.00430935	0.0091303	0.638148
cg05080566	-0.00201617	0.00286619	0.48371	-0.000144895	0.0016124	0.928607	0.00297716	0.00231146	0.201241
cg05080578	-0.0084028	0.0211878	0.692666	-0.00306593	0.0119194	0.797629	-0.00300371	0.0170871	0.860878
cg05080581	0.00253732	0.00496426	0.610595	-0.000220167	0.00279269	0.937347	0.00344459	0.00400347	0.391988
cg05080615	0.00622881	0.0104847	0.554033	-0.000236994	0.00589825	0.968044	-0.00693571	0.00845546	0.41436
cg05080651	-0.0206023	0.0164566	0.214035	-0.00434896	0.0092578	0.639728	0.0289314	0.0132716	0.0320258
cg05080699	0.00236177	0.00803866	0.769626	-0.00199977	0.00452221	0.659459	-0.00245765	0.00648284	0.705558
cg05080764	0.00452833	0.00477579	0.345723	0.00333062	0.00268666	0.218502	-0.00554735	0.00385147	0.15345
cg05080777	-0.0303989	0.0276841	0.275277	0.00620437	0.0155739	0.691347	0.00496907	0.0223261	0.824405
cg05080778	-0.00959281	0.00770922	0.216798	0.00680425	0.00433688	0.12038	0.00850786	0.00621716	0.174778
cg05080787	-0.00594559	0.00897289	0.509369	0.00290256	0.00504777	0.566798	0.00159186	0.00723625	0.826411
cg05080790	0.00631613	0.00754711	0.404999	0.00297108	0.00424569	0.485971	-0.00781684	0.00608642	0.202524
cg05080800	0.00362882	0.0298115	0.903404	-0.0165011	0.0167707	0.327945	-0.00649862	0.0240417	0.78758
cg05080811	-0.00540642	0.00356658	0.133266	0.00114007	0.00200641	0.571388	0.00455525	0.00287629	0.116971
cg05080815	-0.00777814	0.0151767	0.609626	0.00926278	0.00853777	0.281025	-0.00217916	0.0122394	0.859111
cg05080834	0.00589931	0.0175559	0.737676	-9.92086e-05	0.00987621	0.992009	-0.00909884	0.0141581	0.522174
cg05080849	0.0114742	0.0143408	0.425879	-0.00585232	0.00806752	0.470189	-0.000436284	0.0115652	0.969996
cg05080877	0.0181196	0.00905913	0.0486773	-0.0107918	0.00509629	0.0371323	-0.00797225	0.00730581	0.278259
cg05080926	0.000905123	0.0119462	0.939783	0.00505673	0.00672045	0.453866	0.0022695	0.00963414	0.814334
cg05080940	0.0133704	0.020721	0.520498	-0.00788039	0.0116567	0.500852	-0.0287453	0.0167106	0.0890373
cg05080966	0.00942201	0.0119579	0.432928	-0.00653956	0.00672701	0.333742	-0.00996283	0.00964354	0.304483
cg05080976	0.0190433	0.00920142	0.0415259	-0.0130911	0.00517633	0.0132845	-0.01258	0.00742056	0.0936806
cg05080979	0.0359373	0.0187523	0.0586716	0.0101541	0.0105492	0.338508	-0.021019	0.0151229	0.168196
cg05081006	0.0110924	0.0136665	0.419261	-0.0108698	0.00768819	0.161064	-0.00885631	0.0110214	0.423897
cg05081033	-0.0113864	0.0109055	0.299401	-0.00251947	0.00613499	0.682346	0.0143881	0.00879484	0.105544
cg05081041	-0.00978319	0.00755795	0.199025	0.00367374	0.00425179	0.389994	0.00751461	0.00609517	0.221019
cg05081047	0.0057696	0.00499425	0.251226	-0.00307987	0.00280956	0.276082	-0.00662049	0.00402765	0.10392
cg05081050	-0.0100353	0.00766739	0.194121	0.00184999	0.00431335	0.669083	0.00754677	0.00618343	0.225657
cg05081118	-0.00986333	0.0104744	0.349036	0.00245071	0.00589247	0.678527	0.00605753	0.00844718	0.475274
cg05081144	0.0065039	0.00801334	0.419269	0.00593544	0.00450797	0.191493	-0.00702475	0.00646242	0.280103
cg05081146	-0.0171899	0.0152615	0.263186	0.00516793	0.00858548	0.548818	0.014898	0.0123078	0.229459
cg05081155	-0.00308593	0.0145784	0.832865	0.00148146	0.0082012	0.857081	-0.00154524	0.0117569	0.895743
cg05081162	-0.00950293	0.0148366	0.523566	-0.000992283	0.00834643	0.905645	0.00324304	0.0119651	0.787015
cg05081167	0.0141189	0.0106631	0.189022	-0.0026828	0.00599861	0.655841	-0.00689116	0.00859933	0.425158
cg05081182	-0.00402071	0.0114722	0.726851	0.00103353	0.0064538	0.873148	0.00031068	0.00925187	0.973291
cg05081223	-0.0107211	0.00793279	0.180126	0.00674548	0.00446265	0.13436	0.00987558	0.00639746	0.126383
cg05081225	0.0162779	0.0346491	0.639706	-0.0211028	0.0194921	0.282033	-0.0343834	0.027943	0.22191
cg05081263	0.0685007	0.0348255	0.0524488	-0.0359459	0.0195913	0.0700359	-0.0166396	0.0280853	0.55511
cg05081339	-0.00505282	0.00354856	0.158134	0.00131878	0.00199627	0.510641	0.00501384	0.00286176	0.0833781
cg05081346	-0.00667875	0.0116142	0.566775	-0.00426384	0.00653363	0.515776	0.00430593	0.00936632	0.646887
cg05081352	-0.00473469	0.0089601	0.598585	-0.000428648	0.00504057	0.93243	0.00500809	0.00722594	0.490154
cg05081374	-0.0126794	0.0116122	0.277962	-0.00171441	0.00653255	0.793616	0.00820558	0.00936477	0.383381
cg05081388	-0.0105604	0.0129589	0.4174	0.0162009	0.00729016	0.0289192	0.0012938	0.0104508	0.901767
cg05081390	0.00387106	0.010329	0.708762	0.00359337	0.00581068	0.53796	0.0041226	0.00832992	0.621937
cg05081395	-0.00140548	0.00838525	0.867286	0.00190753	0.00471719	0.68695	0.00514412	0.00676234	0.448941
cg05081416	0.00950278	0.0124582	0.447712	0.00183036	0.00700848	0.794598	-0.0141709	0.010047	0.162055
cg05081448	-0.000105108	0.00386263	0.978355	-0.00417624	0.00217295	0.0579663	0.00202526	0.00311504	0.517345
cg05081474	0.00147668	0.0224423	0.947692	0.000592657	0.0126251	0.962669	-0.00263283	0.0180988	0.884684
cg05081497	0.00250665	0.00987566	0.800247	0.00362023	0.00555563	0.516396	-0.00486282	0.0079643	0.543109
cg05081498	0.0393853	0.0287137	0.173781	-0.00298277	0.0161531	0.853939	-0.0117862	0.0231564	0.612084
cg05081514	-0.0139081	0.00711157	0.0537858	-0.000339019	0.00400067	0.932667	0.0129419	0.00573518	0.0266004
cg05081546	0.0022303	0.00249578	0.374046	-0.000420404	0.00140402	0.765344	-0.00106207	0.00201274	0.5991
cg05081614	0.00480266	0.00376691	0.205797	-0.0026039	0.0021191	0.222547	-0.00328241	0.00303785	0.282975
cg05081629	0.00466263	0.00630461	0.461605	0.000431616	0.00354671	0.903428	0.00156872	0.0050844	0.758429
cg05081645	0.00376519	0.0118984	0.752441	0.00406109	0.00669356	0.545656	-0.00715103	0.00959558	0.458181
cg05081659	0.00507399	0.0169657	0.765614	-0.014749	0.00954418	0.12598	-0.00315227	0.0136821	0.818339
cg05081690	-0.00275692	0.00288403	0.34182	-0.00164651	0.00162243	0.313061	0.00250527	0.00232584	0.284464
cg05081694	0.0153926	0.0134409	0.255339	-0.00864788	0.00756127	0.255956	-0.00315611	0.0108395	0.771632
cg05081714	0.00383014	0.00292751	0.194288	-0.00191861	0.00164689	0.247282	-0.00102087	0.00236091	0.666542
cg05081751	0.00193877	0.017919	0.914095	0.00368623	0.0100805	0.715512	0.00580461	0.0144509	0.688929
cg05081760	-0.00368056	0.00569614	0.519923	0.00468147	0.00320441	0.147717	0.00347752	0.00459369	0.451131
cg05081774	0.00469562	0.0039428	0.236995	0.00100078	0.00221806	0.652997	-0.00392895	0.0031797	0.219999
cg05081778	-0.00342973	0.0183281	0.852005	-0.020284	0.0103106	0.0524112	0.00991653	0.0147808	0.5041
cg05081800	0.0091324	0.012377	0.462636	-0.0142675	0.00696278	0.0435347	-0.00991055	0.00998153	0.323582
cg05081820	-0.000413494	0.0136793	0.975956	0.0100501	0.0076954	0.19508	-0.012845	0.0110318	0.247535
cg05081828	0.0218015	0.012839	0.0931516	-0.0105728	0.00722266	0.146927	-0.0157284	0.0103541	0.132461
cg05081845	0.00725753	0.0139742	0.604864	0.00856558	0.00786127	0.278972	0.00374278	0.0112696	0.740621
cg05081894	0.0239944	0.0113363	0.0372177	-0.00832625	0.00637732	0.19521	-0.0152165	0.00914223	0.0997111
cg05081908	-0.0150875	0.0103394	0.148191	-0.00289023	0.00581654	0.620543	0.0109879	0.00833832	0.191126
cg05081930	0.00488422	0.00865845	0.574173	0.00120673	0.00487088	0.80493	-0.0040899	0.00698268	0.559615
cg05081953	-0.00918023	0.0293393	0.755124	0.02268	0.016505	0.173016	0.0172105	0.0236609	0.46899
cg05082008	0.00221185	0.00434485	0.61202	-0.00231953	0.00244423	0.34532	0.000845486	0.00350394	0.809907
cg05082038	0.0019908	0.00860299	0.817554	-0.00660874	0.00483968	0.175689	0.00201568	0.00693795	0.772119
cg05082083	-0.0254228	0.00889767	0.0053717	0.00418475	0.00500546	0.405478	0.0269257	0.00717559	0.000319323
cg05082085	-0.00395679	0.0038854	0.311391	-0.00239749	0.00218576	0.275798	0.00219155	0.00313341	0.486204
cg05082095	-0.00209641	0.00296036	0.480783	-0.000746104	0.00166537	0.655286	0.000598121	0.0023874	0.802781
cg05082102	-0.0127287	0.0140987	0.369167	-0.00593703	0.00793133	0.456192	0.0164084	0.01137	0.152659
cg05082111	-0.00855762	0.0324542	0.792663	-0.0131959	0.0182574	0.471804	-0.00251989	0.026173	0.923526
cg05082153	0.0154179	0.0126717	0.227077	-0.00640371	0.00712856	0.371554	-0.0182314	0.0102192	0.0779863
cg05082203	0.0128807	0.0179381	0.474686	0.0142759	0.0100912	0.160812	-0.0219458	0.0144663	0.132969
cg05082204	0.0105211	0.0127252	0.410666	-0.00613169	0.00715864	0.394105	-0.00114416	0.0102623	0.91149
cg05082205	-0.00615785	0.00766491	0.423995	-0.00274538	0.00431196	0.526038	0.00270544	0.00618143	0.662734
cg05082228	0.000643998	0.0163488	0.968671	0.000360874	0.00919715	0.968793	0.00292552	0.0131846	0.824933
cg05082240	-0.00231457	0.0092877	0.803801	-0.00195126	0.00522487	0.709739	0.00516508	0.00749013	0.492334
cg05082258	-0.0107637	0.0175392	0.541058	0.000566234	0.00986684	0.954371	0.014235	0.0141446	0.317084
cg05082311	0.0096849	0.0128919	0.454582	-0.00123062	0.00725242	0.865662	-0.00673864	0.0103967	0.518636
cg05082312	0.00148989	0.0191743	0.938247	-0.00201891	0.0107867	0.851976	-0.00453223	0.0154633	0.770163
cg05082376	-0.0345059	0.0242002	0.157574	0.00222444	0.013614	0.870597	0.036102	0.0195164	0.0678133
cg05082466	-0.00122321	0.00763667	0.873123	0.00356107	0.00429607	0.409475	0.00159983	0.00615865	0.795669
cg05082527	-0.00668644	0.00983209	0.498313	0.0125945	0.00553112	0.0252958	-0.00209444	0.00792917	0.792308
cg05082550	-0.0224876	0.0343664	0.514654	0.00670549	0.0193331	0.729569	0.0174513	0.027715	0.530599
cg05082557	0.00535322	0.0100826	0.596846	-0.00703882	0.00567203	0.218031	-0.00097905	0.00813116	0.904445
cg05082563	7.04307e-05	0.0147986	0.996214	0.00360118	0.00832507	0.666422	0.00250162	0.0119344	0.834471
cg05082609	0.00417079	0.0108896	0.702671	-0.0176528	0.00612604	0.00500806	-0.00241384	0.00878202	0.784089
cg05082648	-0.00610707	0.00781917	0.43695	0.000857823	0.00439874	0.845846	0.00460871	0.00630583	0.466871
cg05082703	-0.00033873	0.00297575	0.909641	-0.000562639	0.00167403	0.737625	-0.00241093	0.00239982	0.317925
cg05082708	0.0134808	0.0163616	0.412286	-0.0179916	0.00920435	0.053907	-0.00630388	0.0131949	0.634055
cg05082738	-0.0102752	0.0279485	0.71405	0.00539011	0.0157227	0.732577	0.000254534	0.0225393	0.991016
cg05082781	-0.0203117	0.0185191	0.275828	-0.00171356	0.0104181	0.869744	0.0111142	0.0149349	0.458822
cg05082805	0.008515	0.0177402	0.632471	0.00625959	0.00997987	0.532195	-0.00938702	0.0143067	0.513514
cg05082811	0.00210332	0.00841913	0.803324	-0.000935429	0.00473625	0.843904	-0.000440689	0.00678967	0.948401
cg05082817	-0.0096082	0.00326977	0.004245	-0.00148541	0.00183943	0.421611	0.00391329	0.00263693	0.141499
cg05082920	-0.0043017	0.0107647	0.690446	-0.00369881	0.00605578	0.542969	-0.00172634	0.0086813	0.842849
cg05082939	0.00486761	0.0115228	0.673775	0.00986177	0.00648224	0.131883	-0.00880346	0.00929264	0.346142
cg05082960	0.00114251	0.00336989	0.73542	0.000118069	0.00189576	0.950486	3.86258e-05	0.00271767	0.988693
cg05082963	0.000540152	0.00256554	0.833749	-0.00233344	0.00144327	0.109632	0.0008966	0.002069	0.665859
cg05082965	-0.00189994	0.00260897	0.468473	-0.00162727	0.00146769	0.270676	0.00133792	0.00210402	0.526559
cg05083015	-0.00119417	0.0131134	0.927655	0.00516429	0.00737705	0.485809	0.00791362	0.0105754	0.456342
cg05083020	-0.011622	0.00785915	0.142895	-0.00063016	0.00442123	0.886998	0.0046878	0.00633807	0.461565
cg05083033	-0.00683306	0.00615652	0.270177	0.00408629	0.0034634	0.241352	0.00392332	0.00496497	0.43161
cg05083038	0.00507528	0.0162976	0.756249	0.00208586	0.00916833	0.820576	-0.00435598	0.0131433	0.741141
cg05083067	-0.00108641	0.0154712	0.944183	-0.000283116	0.00870346	0.974126	0.00394855	0.0124769	0.752422
cg05083115	-0.000324286	0.019402	0.986704	0.011861	0.0109147	0.280242	-0.00548276	0.0156469	0.726901
cg05083128	0.0257911	0.0202412	0.206068	-0.020708	0.0113868	0.0724952	-0.0163735	0.0163236	0.31868
cg05083147	-0.0117426	0.0179283	0.514251	0.00149444	0.0100857	0.882556	0.000693425	0.0144584	0.961861
cg05083149	0.0186482	0.0122248	0.130862	-0.00904672	0.00687716	0.191888	-0.0226485	0.00985879	0.02406
cg05083202	-0.0101956	0.0178149	0.568624	0.0173334	0.0100219	0.0873406	0.00920462	0.0143669	0.523453
cg05083222	0.000818908	0.0029394	0.781231	-0.00113153	0.00165358	0.495653	-0.00155808	0.0023705	0.512778
cg05083273	-0.0166061	0.0135107	0.222423	0.00253845	0.00760055	0.739216	-0.00131048	0.0108958	0.90455
cg05083325	-0.00698425	0.013115	0.595742	0.000915378	0.00737795	0.901553	0.0129982	0.0105767	0.222482
cg05083363	0.00555956	0.0310746	0.858434	0.0321813	0.0174813	0.0691245	-0.0152993	0.0250604	0.543162
cg05083393	-0.000268848	0.00355956	0.939972	0.00136423	0.00200246	0.497548	-0.00154447	0.00287063	0.591967
cg05083414	0.0116406	0.0306948	0.705457	-0.0183843	0.0172676	0.290041	-0.0169459	0.0247541	0.495477
cg05083423	-0.0033675	0.00896235	0.708047	-0.00118106	0.00504184	0.815353	0.00461656	0.00722776	0.524718
cg05083455	0.0117649	0.00826125	0.158075	0.000574111	0.00464743	0.901977	-0.011528	0.00666235	0.0872031
cg05083469	-0.00434005	0.00833207	0.603801	0.00036317	0.00468727	0.938424	0.0085338	0.00671946	0.207546
cg05083496	0.0129063	0.0053212	0.0174056	-0.000277309	0.00299348	0.926409	-0.00889568	0.00429132	0.0412058
cg05083507	0.00139264	0.011365	0.902763	0.00398694	0.00639349	0.534564	-0.00515365	0.00916542	0.575396
cg05083515	-0.00590931	0.0104935	0.574822	0.0076424	0.0059032	0.198957	0.00505454	0.00846256	0.551907
cg05083539	0.0010963	0.00442888	0.805091	0.00335672	0.0024915	0.181474	-0.00313608	0.0035717	0.382399
cg05083624	-0.0339832	0.0326963	0.301585	0.0224252	0.0183935	0.226145	0.0413985	0.0263681	0.120126
cg05083630	0.0114012	0.0383888	0.767197	-0.0239761	0.0215959	0.270037	-0.0356019	0.0309589	0.25338
cg05083642	0.00565048	0.0159273	0.723644	0.00550254	0.00896006	0.540777	-0.00861773	0.0128447	0.504093
cg05083643	-0.0235158	0.0132695	0.0799483	0.00482782	0.00746484	0.519542	0.0207656	0.0107013	0.0556357
cg05083647	1.46019e-05	0.0212859	0.999454	0.0146309	0.0119745	0.225147	0.00524352	0.0171662	0.760765
cg05083686	0.00134758	0.0038171	0.724933	-0.00177051	0.00214734	0.411955	-0.000600029	0.00307833	0.845921
cg05083714	0.000287588	0.0133405	0.982851	-0.000677947	0.00750479	0.928233	0.000262636	0.0107585	0.980581
cg05083839	-0.000960227	0.0118144	0.935413	0.00377099	0.00664627	0.571949	0.00220983	0.00952779	0.817146
cg05083852	0.0430635	0.0417159	0.304858	-0.0343108	0.0234676	0.147415	-0.0437031	0.0336421	0.197436
cg05083861	-0.0370873	0.0240915	0.127413	0.0254535	0.0135529	0.0637976	0.0232465	0.0194288	0.234828
cg05083966	-0.00960331	0.00950766	0.315334	-0.00188531	0.00534861	0.725346	0.00834398	0.00766753	0.279572
cg05083977	0.00648817	0.00996778	0.516858	-0.00127511	0.00560745	0.820662	-0.0128511	0.00803859	0.113605
cg05083982	-0.0183829	0.00914596	0.0476075	-0.000109791	0.00514513	0.983025	0.0115005	0.00737583	0.122662
cg05084043	0.0014928	0.00679559	0.826654	0.00475577	0.00382291	0.216913	-0.00490823	0.00548036	0.372993
cg05084077	0.00874842	0.0102352	0.395099	0.00466735	0.00575789	0.419859	-0.00280855	0.00825426	0.734504
cg05084196	-0.00260966	0.0105607	0.805419	-0.00432193	0.00594103	0.468936	0.00667434	0.00851679	0.435413
cg05084205	-0.00668055	0.0097418	0.49473	0.00175926	0.00548033	0.748989	0.00711122	0.00785635	0.367942
cg05084282	-0.00477644	0.00886744	0.591537	0.00494233	0.00498845	0.324617	0.00627287	0.00715122	0.382864
cg05084299	-0.0100423	0.00918893	0.277537	0.0029607	0.00516931	0.568329	0.0054111	0.00741048	0.467279
cg05084349	-0.0184467	0.0101089	0.0715437	0.00188231	0.00568682	0.741463	0.0156176	0.00815237	0.0587633
cg05084358	-0.0170003	0.0128344	0.188859	0.00448226	0.0072201	0.536391	0.00669643	0.0103504	0.519393
cg05084361	-0.0222292	0.0177112	0.212884	0.0235153	0.00996357	0.0205584	0.0217227	0.0142833	0.132011
cg05084391	-0.00212936	0.00278737	0.447024	-0.00230348	0.00156806	0.145524	0.00011807	0.00224789	0.958234
cg05084525	0.0358852	0.0177043	0.0458048	-0.0127169	0.00995971	0.205138	-0.0207552	0.0142778	0.149719
cg05084593	-0.000504356	0.00914653	0.956155	0.000259989	0.00514545	0.95982	-0.00247892	0.00737629	0.73765
cg05084640	-0.00677277	0.00971058	0.487417	0.000715249	0.00546276	0.896139	0.0034217	0.00783117	0.663267
cg05084668	-0.0863311	0.113716	0.449843	-0.124632	0.0639717	0.0546859	0.0640729	0.0917069	0.486665
cg05084700	-0.021045	0.0126085	0.0987756	0.00381955	0.00709302	0.591644	0.0211124	0.0101682	0.0408861
cg05084746	0.0155318	0.00942811	0.10317	-0.00440769	0.00530386	0.408283	-0.00998527	0.00760337	0.192627
cg05084750	0.00354718	0.005469	0.518348	0.000924824	0.00307663	0.764456	-0.00334718	0.00441052	0.450006
cg05084776	0.02826	0.0177487	0.115047	-0.0105456	0.0099847	0.293879	-0.0200765	0.0143136	0.164373
cg05084793	0.0142867	0.00654695	0.0318544	-0.008504	0.00368304	0.0233722	-0.00747049	0.00527983	0.160748
cg05084811	0.0202953	0.0102226	0.050332	-0.0123135	0.00575082	0.0351235	-0.0121109	0.00824412	0.145515
cg05084827	-0.00279857	0.00920695	0.761899	0.00410307	0.00517944	0.430459	0.00206416	0.00742501	0.781687
cg05084947	-0.0143972	0.00983133	0.146767	0.00481686	0.00553069	0.386244	0.0151742	0.00792855	0.0590023
cg05084974	-0.00886434	0.015991	0.580806	-0.000209432	0.00899586	0.981481	0.00342724	0.0128961	0.791068
cg05085033	0.000877899	0.0104495	0.933243	-0.00672684	0.00587846	0.255703	-0.00115873	0.0084271	0.89096
cg05085049	-0.0111618	0.006987	0.113862	0.0068463	0.00393059	0.0851613	0.00583141	0.00563472	0.303647
cg05085101	-0.00345931	0.0033786	0.308793	0.000495498	0.00190066	0.794956	0.00250878	0.0027247	0.359785
cg05085114	-0.00529243	0.0104882	0.61514	0.00362368	0.00590023	0.540751	0.00748055	0.0084583	0.378973
cg05085127	-0.00556222	0.0183398	0.762412	0.00095821	0.0103172	0.926221	0.00293787	0.0147902	0.843022
cg05085132	0.000846752	0.00442116	0.848573	-0.00423761	0.00248716	0.0920733	0.000146323	0.00356548	0.967361
cg05085137	-0.00676361	0.0199752	0.735746	0.00612661	0.0112372	0.587038	0.0119275	0.0161091	0.461086
cg05085162	0.0077437	0.0173876	0.657193	-0.00558194	0.00978152	0.569735	-0.0085754	0.0140223	0.542466
cg05085169	-0.00371693	0.00339783	0.277083	0.000548559	0.00191148	0.774825	0.00451832	0.00274021	0.10286
cg05085255	0.00109701	0.00461552	0.812702	-0.00355275	0.0025965	0.174828	0.000796378	0.00372222	0.831096
cg05085267	-0.0132923	0.0131359	0.314455	-0.00344237	0.00738973	0.642528	0.0162521	0.0105936	0.128708
cg05085302	-0.0063679	0.00598718	0.290527	0.00316642	0.00336813	0.349824	0.00595753	0.0048284	0.220659
cg05085303	-0.00196615	0.00867395	0.821222	-0.00172756	0.0048796	0.724187	0.00330416	0.00699517	0.637888
cg05085336	-0.0114998	0.0125181	0.360876	0.00517174	0.00704214	0.464727	0.00259835	0.0100953	0.797506
cg05085368	-0.0113705	0.0135497	0.403726	-0.00253008	0.00762247	0.740764	-0.00252389	0.0109272	0.817891
cg05085383	0.0162334	0.0112664	0.153296	0.010362	0.00633799	0.105769	-0.0128024	0.00908586	0.162469
cg05085414	0.00866859	0.00829801	0.299143	-0.0126341	0.00466811	0.00821729	-0.0027915	0.006692	0.677628
cg05085416	-0.0177878	0.0154536	0.25294	0.0155312	0.00869352	0.0775801	0.000671039	0.0124626	0.957186
cg05085443	-0.0399799	0.0338832	0.241319	0.0165419	0.0190613	0.387931	0.0161876	0.0273254	0.555154
cg05085489	-0.0398448	0.0145108	0.00736443	0.0193247	0.00816318	0.0201894	0.0311787	0.0117024	0.00922921
cg05085499	-0.0175865	0.01963	0.372838	0.00460407	0.011043	0.677787	0.0138405	0.0158308	0.384432
cg05085500	-0.00188574	0.00377809	0.618981	0.00379231	0.00212539	0.0779456	0.0020737	0.00304687	0.497974
cg05085504	-0.00108402	0.00891603	0.903518	-0.00922195	0.00501578	0.0694685	0.0022788	0.0071904	0.752079
cg05085521	0.0139755	0.00661951	0.037687	-0.00865206	0.00372386	0.0225451	-0.00763909	0.00533835	0.156102
cg05085566	0.00412668	0.0178932	0.818158	0.000185721	0.010066	0.985323	-0.006719	0.0144301	0.642676
cg05085581	-0.011269	0.0142147	0.430119	0.0104785	0.00799662	0.193603	0.016885	0.0114636	0.144466
cg05085585	0.00254319	0.00295593	0.392006	-0.00160083	0.00166288	0.338438	0.00164319	0.00238383	0.492507
cg05085587	0.00576072	0.00422254	0.176081	-0.000362944	0.00237542	0.878925	-0.00420699	0.0034053	0.220076
cg05085627	0.0076346	0.00901204	0.399287	0.000933427	0.00506979	0.854361	0.00114385	0.00726783	0.875314
cg05085631	0.00240368	0.0025076	0.3405	-0.00159488	0.00141067	0.26141	-0.00223007	0.00202228	0.273248
cg05085636	0.00432449	0.00620302	0.487606	-0.00449273	0.00348956	0.201423	0.00122322	0.00500248	0.807414
cg05085682	0.00319685	0.0160415	0.842515	0.00312261	0.00902429	0.73018	-0.00931589	0.0129368	0.473435
cg05085729	0.00236044	0.00912203	0.796444	-0.00716843	0.00513167	0.16608	-0.00175599	0.00735653	0.811914
cg05085741	0.00250955	0.00636655	0.694437	0.000263847	0.00358155	0.941447	0.00271519	0.00513435	0.598303
cg05085749	0.00201561	0.0109445	0.854321	-0.00682661	0.00615692	0.270656	0.00957599	0.00882628	0.281015
cg05085782	0.00270972	0.00571057	0.636353	0.00246254	0.00321253	0.445476	-0.00370559	0.00460534	0.423278
cg05085809	0.000408567	0.00804493	0.959616	0.00212213	0.00452574	0.64034	0.00100181	0.00648789	0.877651
cg05085816	0.000697609	0.00426462	0.87045	0.00212375	0.00239909	0.378531	0.0010481	0.00343923	0.761303
cg05085838	0.00796012	0.00561616	0.160033	0.0017898	0.00315942	0.572549	-0.00539364	0.0045292	0.237023
cg05085844	-0.0263507	0.0218402	0.230963	0.0265833	0.0122863	0.0332979	0.031035	0.0176132	0.0816588
cg05085851	0.00173761	0.0142538	0.903262	-0.00464381	0.00801861	0.564034	0.0011588	0.0114951	0.919941
cg05085973	0.00195083	0.00277258	0.483595	0.000250561	0.00155974	0.872756	0.000398061	0.00223597	0.859126
cg05086047	-0.0205764	0.024752	0.408131	0.0128266	0.0139244	0.359573	0.0217477	0.0199614	0.279019
cg05086074	-0.00233322	0.00515657	0.65208	0.000523555	0.00290087	0.857204	0.00378309	0.00415856	0.365546
cg05086084	-0.031168	0.0201107	0.124899	0.0169859	0.0113134	0.136959	0.0297297	0.0162184	0.0702904
cg05086085	-0.00232203	0.00747138	0.756721	-0.00175789	0.00420309	0.676827	0.00813823	0.00602535	0.180388
cg05086178	0.0104198	0.00656607	0.116244	-0.00451456	0.00369379	0.22501	-0.00653199	0.00529526	0.220769
cg05086282	-0.00369726	0.00925648	0.690583	-0.00712153	0.00520731	0.175041	0.000930106	0.00746496	0.901137
cg05086314	0.00128085	0.00973439	0.895628	0.0122584	0.00547616	0.0278011	-0.00413373	0.00785037	0.599867
cg05086369	0.00461096	0.00328268	0.163774	0.00386648	0.0018467	0.0392633	-0.00515763	0.00264734	0.0546872
cg05086443	-0.0118126	0.00678568	0.0853354	0.0058754	0.00381734	0.127486	0.0046798	0.00547236	0.394861
cg05086444	-0.0442626	0.0174394	0.0129696	0.0166564	0.00981065	0.093206	0.0239051	0.0140641	0.0928402
cg05086446	-0.0236771	0.0384902	0.540101	0.0145233	0.021653	0.504211	0.00098903	0.0310407	0.974657
cg05086553	0.0105133	0.0102713	0.308949	-0.00617275	0.0057782	0.288418	-0.00470123	0.00828337	0.571836
cg05086567	-0.0196249	0.0188481	0.300728	0.00280026	0.0106032	0.792344	-0.00826488	0.0152002	0.588047
cg05086580	-0.0215815	0.016376	0.191086	0.00179108	0.00921243	0.846311	0.00266536	0.0132065	0.840538
cg05086639	0.0182903	0.0161871	0.261685	-0.015416	0.0091062	0.0941348	-0.00714876	0.0130542	0.585388
cg05086699	-0.0199571	0.0214576	0.354968	0.0072858	0.0120711	0.547735	0.0245276	0.0173046	0.160021
cg05086789	-0.00111017	0.0171324	0.948486	0.00447102	0.00963794	0.643907	-0.00768841	0.0138165	0.579355
cg05086796	-0.00785201	0.0136847	0.567633	-0.00328412	0.00769846	0.670753	0.00691152	0.0110362	0.532822
cg05086798	-0.0115089	0.00596508	0.0570207	0.00238226	0.0033557	0.4797	0.013199	0.00481059	0.00740826
cg05086811	-0.00139891	0.00264969	0.598908	0.000777269	0.0014906	0.603412	0.00302582	0.00213686	0.160425
cg05086873	0.000849367	0.00234569	0.718178	-0.00115053	0.00131958	0.385724	-0.000683667	0.0018917	0.718694
cg05086879	-0.0025153	0.0185713	0.892584	0.0169323	0.0104474	0.108782	-0.00431369	0.0149769	0.774031
cg05086944	-0.00515974	0.016919	0.761136	0.0143234	0.0095179	0.13606	0.0111033	0.0136444	0.418056
cg05086956	0.00428296	0.00597064	0.475132	-0.00192973	0.00335883	0.56713	-0.00296276	0.00481506	0.539993
cg05086975	0.00394058	0.00342501	0.253152	0.000218501	0.00192677	0.909978	-0.00223148	0.00276213	0.421412
cg05086987	0.00289646	0.00722091	0.689338	0.00096149	0.00406218	0.813464	0.00198717	0.00582336	0.733764
cg05086993	0.00149164	0.00307291	0.62863	0.0007065	0.00172869	0.683795	-0.000144027	0.00247817	0.953791
cg05087002	0.0148284	0.0127618	0.248512	-0.00925584	0.00717923	0.200808	-0.0175752	0.0102918	0.0913457
cg05087008	0.0199402	0.0310969	0.523101	0.0364938	0.0174938	0.0399671	-0.020017	0.0250783	0.426992
cg05087022	-0.00244054	0.00726608	0.737788	0.00332612	0.00408759	0.418083	0.000275107	0.00585978	0.962665
cg05087067	0.010966	0.022548	0.627979	-0.00676839	0.0126846	0.595016	-0.0216256	0.018184	0.237646
cg05087127	-0.00376584	0.00222668	0.0944553	-0.00129464	0.00125264	0.304288	0.00372856	0.00179572	0.0408819
cg05087193	-0.000197433	0.0126474	0.987582	-0.000409759	0.00711492	0.954209	-0.00121205	0.0101996	0.905689
cg05087309	0.0059743	0.00707017	0.400483	0.00257881	0.00397738	0.518494	-0.00462016	0.00570179	0.420031
cg05087397	0.0118815	0.0107277	0.271179	-0.00915863	0.00603493	0.132825	-0.0140553	0.0086514	0.107945
cg05087455	0.0191763	0.0139761	0.173648	-0.0129164	0.00786236	0.104115	-0.0141577	0.0112711	0.21252
cg05087459	-0.0106609	0.0244722	0.664206	0.00386352	0.013767	0.779671	0.0144775	0.0197358	0.465231
cg05087553	0.0219088	0.00895717	0.0165095	-0.010625	0.00503893	0.0379237	-0.0165825	0.00722358	0.0241604
cg05087577	0.00285011	0.00653463	0.66383	-0.000351224	0.00367611	0.924109	-0.00801655	0.0052699	0.131922
cg05087600	0.0285093	0.0170592	0.0983609	-0.00244815	0.00959681	0.799262	-0.0200233	0.0137575	0.149232
cg05087623	-0.0211962	0.0160686	0.190677	0.0267059	0.00903953	0.00405238	0.0174126	0.0129587	0.18262
cg05087659	0.000642722	0.00258021	0.803887	0.000646087	0.00145152	0.657371	0.000311529	0.00208083	0.881345
cg05087722	-0.000795832	0.0044753	0.859281	0.000476361	0.00251761	0.850378	-0.00415919	0.00360914	0.252385
cg05087739	-0.00658766	0.0042695	0.126556	0.0018994	0.00240184	0.431256	0.00734792	0.00344317	0.0357189
cg05087792	0.0117164	0.0117366	0.320978	-0.0084324	0.00660251	0.205027	-0.00737321	0.00946506	0.438148
cg05087823	0.0337389	0.0142042	0.019785	-0.0183515	0.00799066	0.0241	-0.0289018	0.011455	0.0134956
cg05087842	-0.00368556	0.00589644	0.533613	0.00411577	0.00331709	0.218101	-0.00103356	0.00475523	0.828454
cg05087852	0.00410941	0.0148062	0.782034	-0.00640931	0.00832933	0.443738	-0.00911156	0.0119406	0.44753
cg05087903	0.00407494	0.00593691	0.494346	-0.00307895	0.00333986	0.3592	-0.00667572	0.00478787	0.166861
cg05087909	-0.0012768	0.00317218	0.688326	0.000599379	0.00178453	0.737793	0.000321029	0.00255822	0.900433
cg05087928	-0.00662089	0.00754027	0.382381	0.00286202	0.00424184	0.50169	0.000302919	0.00608091	0.960387
cg05087948	-0.00805833	0.00706868	0.257486	-0.000908593	0.00397654	0.819815	0.0121153	0.00570059	0.0364663
cg05087952	0.0190149	0.0202681	0.350815	-0.0193804	0.011402	0.0928364	-0.00865569	0.0163454	0.597804
cg05087982	0.00539107	0.010122	0.595695	-0.00705207	0.00569423	0.218955	-0.00479347	0.008163	0.558613
cg05087983	0.0016031	0.0039998	0.689577	-0.00161175	0.00225012	0.475772	-0.00181019	0.00322567	0.57615
cg05088006	-0.0185529	0.0154082	0.231896	0.00909457	0.00866801	0.297055	0.0153064	0.0124261	0.221422
cg05088017	-0.00047766	0.0220391	0.982759	0.00576043	0.0123983	0.643394	0.000797964	0.0177736	0.964295
cg05088052	-0.0102652	0.0416296	0.805825	0.0172669	0.023419	0.46297	0.00679201	0.0335725	0.840159
cg05088063	0.0192442	0.0151786	0.208314	0.00328495	0.00853887	0.701417	-0.0122122	0.0122409	0.321278
cg05088098	-0.0593147	0.0429842	0.171231	0.0175443	0.0241811	0.470115	0.0571955	0.0346649	0.102644
cg05088120	0.0407699	0.036576	0.268137	-0.0487699	0.0205761	0.0200407	-0.0226999	0.029497	0.443691
cg05088151	-0.0134372	0.0113575	0.240063	-0.000536398	0.00638924	0.933291	0.00714726	0.00915933	0.437366
cg05088152	-0.0100112	0.00934568	0.287104	0.0067097	0.00525748	0.205354	0.00533585	0.00753689	0.480904
cg05088221	-0.0102626	0.0170098	0.547891	0.00183034	0.00956898	0.848763	0.00285222	0.0137177	0.835786
cg05088257	-0.00970081	0.0104588	0.356279	0.00854236	0.00588367	0.150217	0.00393865	0.00843456	0.641719
cg05088285	0.00267045	0.0030539	0.384343	0.000375218	0.00171799	0.827637	-0.00231725	0.00246284	0.349429
cg05088305	0.00431964	0.00655216	0.511505	0.00432105	0.00368597	0.244353	-0.00679647	0.00528404	0.201856
cg05088331	0.00927628	0.0125236	0.460913	-0.00626181	0.00704523	0.376618	-0.00985885	0.0100997	0.33176
cg05088356	0.0100406	0.0159031	0.529498	-0.00836844	0.00894639	0.352233	-0.0183831	0.0128251	0.155422
cg05088382	-0.0415998	0.0235963	0.0814974	0.0124974	0.0132743	0.34913	0.0338575	0.0190294	0.0787778
cg05088386	-0.00896319	0.0128025	0.48577	-0.00514162	0.00720217	0.477245	0.0154015	0.0103247	0.139475
cg05088433	-0.101072	0.0592592	0.0917358	0.0534163	0.0333367	0.112794	0.0737119	0.04779	0.126689
cg05088463	0.00671964	0.00483204	0.167964	0.00275164	0.0027183	0.314285	-0.0103152	0.00389683	0.00967418
cg05088512	-0.00343325	0.00246239	0.166868	0.000201077	0.00138523	0.88493	0.0030418	0.00198581	0.129293
cg05088513	-0.00942979	0.00813593	0.249689	0.00426622	0.00457693	0.353918	0.00631671	0.00656128	0.338417
cg05088515	-0.00980721	0.00868257	0.261852	0.005113	0.00488445	0.298163	0.0103879	0.00700212	0.14163
cg05088549	-0.00302769	0.00375606	0.422446	-0.00254569	0.002113	0.231634	0.00434534	0.0030291	0.15509
cg05088605	-0.000919769	0.00753786	0.903171	0.00648857	0.00424048	0.129693	0.00104211	0.00607897	0.864294
cg05088677	-0.00305571	0.00281819	0.281307	-0.000219459	0.0015854	0.890231	0.00316538	0.00227275	0.167328
cg05088680	-0.00560165	0.00441839	0.208331	0.001053	0.0024856	0.672898	0.00403869	0.00356325	0.26022
cg05088704	0.00696056	0.0108871	0.52432	0.000371858	0.00612462	0.951728	-0.003852	0.00877997	0.661974
cg05088794	-0.00872887	0.00661997	0.190856	0.00117565	0.00372412	0.753015	0.00435038	0.00533872	0.417423
cg05088820	0.00104079	0.0238587	0.965307	-0.0210015	0.0134219	0.121364	0.00250591	0.0192411	0.896686
cg05088892	-0.0039544	0.00860772	0.647119	-0.00469751	0.00484234	0.334754	0.00459049	0.00694176	0.510217
cg05088898	0.00519469	0.0201876	0.797553	-0.0126337	0.0113567	0.269081	-0.0057987	0.0162804	0.722591
cg05089035	0.00294352	0.013307	0.825467	-0.00971415	0.00748597	0.197919	0.000788845	0.0107315	0.941575
cg05089059	0.0019855	0.00238306	0.407083	-0.000750612	0.00134061	0.577018	-0.00219107	0.00192184	0.25745
cg05089090	0.00701971	0.00723419	0.334624	0.0016786	0.00406965	0.681035	-0.00567504	0.00583407	0.333442
cg05089125	-0.00124122	0.0209342	0.952859	-0.0106129	0.0117767	0.370038	0.0100608	0.0168825	0.552804
cg05089132	-0.0403388	0.031725	0.207015	0.0401561	0.0178472	0.0270319	0.046913	0.0255849	0.0702106
cg05089136	-0.0141421	0.0190175	0.459148	-0.0140972	0.0106984	0.191148	0.024283	0.0153368	0.117064
cg05089197	-0.0174898	0.0147187	0.238036	0.0134138	0.00828012	0.108937	0.0130826	0.01187	0.273505
cg05089215	0.00441899	0.00866064	0.611207	-0.00258878	0.00487211	0.596565	-0.000135153	0.00698444	0.984607
cg05089221	0.0147046	0.0112925	0.196381	-0.00485746	0.00635269	0.446609	-0.0135333	0.00910693	0.140969
cg05089225	-0.0396899	0.0218905	0.0733439	0.016761	0.0123147	0.177091	0.0174564	0.0176537	0.325556
cg05089232	-0.00986032	0.00907716	0.280427	-0.00558024	0.00510643	0.277575	0.00383075	0.00732035	0.602126
cg05089245	-0.0137836	0.0144032	0.34129	0.00892443	0.00810262	0.273821	0.00368921	0.0116155	0.75156
cg05089300	-0.00269083	0.0119299	0.822091	1.01754e-05	0.00671128	0.998794	-0.00335998	0.00962099	0.727777
cg05089424	0.0114908	0.0160509	0.476016	-0.00943223	0.00902957	0.299173	-0.001512	0.0129444	0.907288
cg05089465	0.000229743	0.00802808	0.977237	-0.00238505	0.00451626	0.598804	0.00262208	0.0064743	0.686497
cg05089466	-0.0119722	0.0149506	0.425489	0.000711651	0.00841058	0.932767	0.0195059	0.012057	0.10941
cg05089468	-0.0204981	0.0173476	0.240654	0.0179729	0.00975901	0.0690107	0.00965033	0.0139901	0.4922
cg05089469	0.00500018	0.00627853	0.428022	0.00262702	0.00353204	0.459066	-0.00471365	0.00506337	0.354526
cg05089527	-0.00693953	0.00435622	0.114869	-0.00113963	0.00245063	0.643096	0.00728135	0.00351311	0.0412364
cg05089589	0.0334537	0.0903133	0.711992	0.0110468	0.0508065	0.828395	-0.0451819	0.0728339	0.536693
cg05089590	0.00625556	0.0102574	0.543585	0.000706531	0.00577041	0.902839	-0.0056833	0.00827219	0.49393
cg05089849	5.46588e-05	0.0133097	0.996733	-0.00793238	0.0074875	0.292412	0.00131375	0.0107337	0.902876
cg05089897	0.00761164	0.00728899	0.299324	-0.011121	0.00410048	0.00808969	0.00109477	0.00587826	0.8527
cg05089903	0.0225507	0.00893576	0.013475	0.0033749	0.00502688	0.503805	-0.0217723	0.00720631	0.00332475
cg05089931	-0.0363341	0.0434886	0.405786	0.00466598	0.0244648	0.849198	0.00922226	0.0350717	0.793222
cg05089968	-0.0036521	0.0396946	0.926911	-0.00418094	0.0223305	0.851926	0.0176554	0.032012	0.58272
cg05089975	0.000323459	0.0109671	0.97654	0.00206097	0.00616966	0.739165	-0.00598609	0.00884454	0.500363
cg05090025	0.00506261	0.00303622	0.0991142	-0.00448389	0.00170805	0.0102686	-0.00365284	0.00244858	0.139449
cg05090036	-0.00860095	0.00837596	0.307399	0.00445442	0.00471196	0.347163	0.00606062	0.00675485	0.372133
cg05090046	-0.00543492	0.0133645	0.685274	-0.00120771	0.00751831	0.872761	0.00647081	0.0107779	0.549852
cg05090106	-0.0035451	0.00427155	0.408902	0.00598081	0.00240299	0.0147638	0.00156142	0.00344482	0.651512
cg05090127	0.00895203	0.00626927	0.156978	0.00126803	0.00352683	0.720085	-0.010932	0.0050559	0.0334104
cg05090143	-0.0097083	0.00849415	0.256273	-0.00639694	0.00477845	0.184236	0.0145481	0.00685017	0.0365968
cg05090150	-0.001921	0.00321321	0.551533	-0.00172268	0.00180762	0.343288	0.000552573	0.00259132	0.83165
cg05090170	-0.00433279	0.0056482	0.445141	0.00174908	0.00317744	0.583443	0.00382911	0.00455503	0.402911
cg05090186	-0.00800739	0.0106487	0.454154	-0.00499337	0.00599052	0.406873	0.00524448	0.00858774	0.543032
cg05090195	-0.0234393	0.0154618	0.133242	0.00727266	0.00869814	0.405434	0.0196456	0.0124693	0.118852
cg05090335	0.00483711	0.00822458	0.558005	-0.00746315	0.0046268	0.110445	0.000617012	0.00663277	0.926103
cg05090351	-0.0324757	0.0214405	0.133562	0.0158693	0.0120615	0.191813	0.0371444	0.0172909	0.0345427
cg05090355	0.0185786	0.0305654	0.54492	-0.0267515	0.0171948	0.123473	-0.0202144	0.0246497	0.414473
cg05090359	0.0137209	0.00645581	0.0364595	0.000991317	0.00363177	0.785548	-0.00792572	0.00520634	0.13164
