## Supplementary Data 13 SOX10+InteractionModelResult for "Neuron-Specific DNA Methylation Differences in the Prefrontal Cortex in Parkinson’s Disease" (part 18 of 85)

### Sheet: Sheet 1 (continued)
Supplementary Data 13: Results from linear regression analysis considering PD and GBA1 status in SOX10+ samples
cg05090375	0.019358	0.011689	0.101392	-0.0019241	0.00657574	0.770536	-0.0126917	0.00942668	0.181766
cg05090399	-0.00627603	0.00806332	0.438528	0.00271731	0.00453609	0.550737	0.00585173	0.00650273	0.370722
cg05090463	0.000232248	0.00675705	0.972662	0.00309963	0.00380123	0.417107	0.000431496	0.00544927	0.937072
cg05090479	0.000971409	0.0110933	0.930427	-0.00260744	0.00624063	0.677135	-0.00303837	0.00894629	0.734977
cg05090553	0.00907288	0.00968071	0.351304	0.00472168	0.00544596	0.38838	-0.00627714	0.00780708	0.423622
cg05090641	0.00417649	0.0100985	0.680225	-0.00385041	0.00568097	0.499757	-0.00965914	0.00814398	0.238909
cg05090693	-0.000226162	0.00647815	0.972232	0.00447434	0.00364434	0.22293	-0.00392849	0.00522436	0.454154
cg05090699	0.00785754	0.0127791	0.540279	-0.00164691	0.00718896	0.819351	-0.0130325	0.0103058	0.209477
cg05090716	-0.00800973	0.0138838	0.565523	-0.00315938	0.00781042	0.686855	0.019437	0.0111967	0.086194
cg05090717	-6.17415e-05	0.0127748	0.996155	-0.00339018	0.00718657	0.638323	-0.00723295	0.0103023	0.484555
cg05090725	0.00118536	0.00324032	0.715411	0.00076793	0.00182287	0.674617	-0.00220099	0.00261318	0.402004
cg05090759	-0.0290675	0.0302977	0.34008	0.0181803	0.0170442	0.289149	0.0438488	0.0244338	0.0762731
cg05090785	0.00474836	0.00724979	0.514259	-0.000242974	0.00407843	0.952634	-0.00402384	0.00584665	0.493182
cg05090835	0.00193635	0.00426574	0.651036	-0.00235265	0.00239972	0.32968	-0.000719862	0.00344014	0.834751
cg05090851	0.00260644	0.00260095	0.319134	0.00086867	0.00146318	0.5543	-0.00144542	0.00209755	0.49264
cg05090896	-0.00509331	0.0100606	0.613984	0.00331641	0.00565969	0.559448	-0.000186545	0.00811347	0.981711
cg05090904	-0.0114404	0.0144298	0.430084	0.00470964	0.0081176	0.56333	0.00330498	0.011637	0.777097
cg05090929	0.00470955	0.0126207	0.709957	-0.00205443	0.00709987	0.773009	-0.00475743	0.010178	0.641395
cg05090939	0.00448232	0.0128693	0.72848	0.00379296	0.00723973	0.601706	-0.0145921	0.0103786	0.163374
cg05090943	0.0115636	0.00905678	0.205152	-0.00219673	0.00509496	0.667446	-0.00960073	0.00730391	0.192226
cg05090966	-0.0327571	0.0192365	0.0922479	0.0106467	0.0108216	0.327988	0.0273923	0.0155134	0.0810338
cg05090972	0.000501524	0.00297418	0.866491	-0.000935076	0.00167315	0.577718	0.00139967	0.00239855	0.561068
cg05091003	-0.00043642	0.00930558	0.962704	-0.00547082	0.00523493	0.298957	0.00436271	0.00750455	0.562548
cg05091016	-0.0111669	0.00739189	0.134573	-0.00178532	0.00415837	0.668768	0.00949483	0.00596125	0.114926
cg05091060	-0.0443986	0.0211148	0.0384472	0.0134286	0.0118783	0.26144	0.0353372	0.0170282	0.0409893
cg05091097	0.00409286	0.0204153	0.841584	0.00285102	0.0114848	0.804545	-0.00243424	0.0164641	0.88281
cg05091115	0.00810768	0.00628017	0.200205	0.000380384	0.00353296	0.914514	-0.00670806	0.00506469	0.188895
cg05091120	0.00308586	0.00854754	0.718978	0.00215237	0.00480849	0.655567	0.00305561	0.00689323	0.658692
cg05091135	-0.00650385	0.00691365	0.349511	0.00500654	0.00388933	0.201501	0.00585183	0.00557556	0.2969
cg05091159	-0.0273179	0.0153082	0.0779063	0.0195878	0.00861175	0.0254512	0.0192178	0.0123454	0.123263
cg05091204	-0.0097694	0.0125428	0.438212	0.00734423	0.00705607	0.300902	-0.000468989	0.0101153	0.963129
cg05091238	-0.0260381	0.0150031	0.0862743	0.00611113	0.00844014	0.47102	0.0180879	0.0120994	0.138633
cg05091251	0.0126229	0.0175986	0.475176	0.00451379	0.00990024	0.649605	-0.015457	0.0141925	0.279191
cg05091260	-0.015087	0.0143943	0.297553	0.0165324	0.00809765	0.0442896	0.0123458	0.0116084	0.290558
cg05091295	-0.0768638	0.04479	0.0897877	0.0301771	0.025197	0.234383	0.0337165	0.0361212	0.353243
cg05091311	0.0116985	0.0442218	0.792002	-0.036572	0.0248773	0.145228	-0.0260525	0.035663	0.467081
cg05091313	0.024276	0.0223649	0.28079	-0.0118048	0.0125816	0.35077	-0.0240567	0.0180364	0.185836
cg05091405	-0.00227477	0.0046329	0.624689	-0.000665772	0.00260627	0.798993	0.00356317	0.00373624	0.34295
cg05091477	0.14132	0.14472	0.331584	0.0331854	0.0814134	0.684581	-0.172887	0.116711	0.142216
cg05091519	0.00332578	0.00276612	0.232576	-0.00115748	0.0015561	0.459028	-0.00080102	0.00223076	0.720426
cg05091570	-0.00432681	0.0212934	0.839465	0.0233646	0.0119788	0.0544121	0.000255953	0.0171722	0.988143
cg05091585	-0.0147006	0.0106449	0.170899	0.00189204	0.00598838	0.752813	0.00368504	0.00858467	0.668821
cg05091653	0.00243425	0.0115255	0.833232	-0.00511172	0.00648374	0.432662	-0.00290563	0.0092948	0.755344
cg05091658	0.0048347	0.0181995	0.791152	-0.0124347	0.0102383	0.227909	-0.00221468	0.0146772	0.880418
cg05091724	0.00891102	0.0103013	0.389452	0.00115001	0.00579507	0.84317	-0.00578762	0.00830755	0.48791
cg05091734	-0.0216653	0.0157012	0.171253	0.0151304	0.00883285	0.0903638	0.00652737	0.0126624	0.607546
cg05091736	-0.00843799	0.0229932	0.714548	0.0158198	0.012935	0.2247	-0.00193091	0.0185431	0.917311
cg05091796	0.00176858	0.00398144	0.658022	0.0025432	0.00223979	0.259372	-0.000227523	0.00321086	0.943675
cg05091817	0.00151719	0.012665	0.904929	0.00520295	0.00712482	0.467241	-0.000603649	0.0102138	0.95301
cg05091831	-0.00847507	0.00848584	0.32076	0.00723665	0.00477378	0.13325	0.0070481	0.00684347	0.305978
cg05091838	0.00401567	0.0114572	0.726837	-0.00191356	0.00644537	0.767276	-0.00731003	0.00923978	0.43106
cg05091873	0.0104535	0.0065296	0.113101	0.00340419	0.00367328	0.356683	-0.00676657	0.00526584	0.202286
cg05091919	0.00743552	0.00920649	0.421553	-0.00106372	0.00517918	0.837763	-0.00683549	0.00742464	0.359839
cg05091920	-0.00718618	0.00895033	0.424274	0.00991199	0.00503508	0.0522593	0.00161206	0.00721806	0.823809
cg05091921	-0.00646271	0.00687677	0.349989	0.000177556	0.00386858	0.9635	0.00336001	0.00554582	0.546221
cg05091936	0.000361694	0.00962934	0.970125	0.00145204	0.00541706	0.789311	0.00028084	0.00776565	0.971236
cg05091947	0.00126765	0.0125412	0.919726	0.00309634	0.00705513	0.661864	0.00202328	0.0101139	0.84192
cg05091983	-6.26762e-05	0.0163509	0.996951	0.00341083	0.00919835	0.711702	-0.0152109	0.0131863	0.251923
cg05091997	0.0281557	0.0315571	0.374797	-0.0205287	0.0177527	0.250768	-0.0442818	0.0254494	0.0854799
cg05092008	0.0108343	0.0222833	0.628071	-0.0127368	0.0125357	0.312491	-0.00650144	0.0179706	0.718412
cg05092017	0.00731924	0.0194603	0.707771	-0.00150774	0.0109476	0.890785	0.000683034	0.0156939	0.965387
cg05092018	-0.0157623	0.012654	0.216321	-0.00673435	0.00711861	0.34682	0.0201187	0.0102049	0.051923
cg05092096	-0.00711208	0.0102756	0.490741	-0.000713331	0.00578062	0.902081	0.00920265	0.00828684	0.269909
cg05092146	0.00868751	0.0111829	0.439401	-0.00856803	0.00629105	0.176815	-0.00696499	0.00901856	0.442082
cg05092189	-0.000164869	0.00236898	0.94468	0.000521288	0.00133269	0.696661	0.000639402	0.00191048	0.73869
cg05092203	0.00174403	0.00614916	0.777391	-0.00643412	0.00345926	0.0663487	0.00623697	0.00495904	0.211945
cg05092304	-0.0108064	0.0118914	0.366049	-0.00332167	0.00668962	0.620795	0.00556548	0.00958993	0.563217
cg05092308	-0.0287163	0.0217974	0.191239	0.0111143	0.0122623	0.367298	0.0189885	0.0175787	0.283108
cg05092309	-0.0219288	0.0100008	0.0310608	0.0107738	0.00562604	0.0588575	0.0151751	0.00806523	0.0633213
cg05092310	-0.00120352	0.00301299	0.690567	-0.00222049	0.00169498	0.193713	0.00140925	0.00242985	0.563466
cg05092353	-0.0089597	0.014374	0.534737	0.0106274	0.00808618	0.192291	-0.0009331	0.011592	0.936033
cg05092362	-0.00171179	0.00598664	0.775624	0.00274147	0.00336783	0.41791	0.00167973	0.00482797	0.728763
cg05092371	0.00209615	0.126049	0.986771	0.0486911	0.0709097	0.494164	-0.161877	0.101653	0.114996
cg05092387	-0.00895033	0.0226641	0.693897	-0.00340064	0.0127499	0.790331	0.011479	0.0182777	0.531664
cg05092396	0.00483992	0.00668937	0.471344	-0.00546922	0.00376316	0.149806	-0.00354553	0.00539469	0.512811
cg05092459	0.0037866	0.0121031	0.755153	0.0112601	0.00680872	0.101861	-0.00652104	0.00976067	0.505884
cg05092478	-0.00308526	0.00817987	0.706982	-0.0024416	0.00460165	0.597085	0.010021	0.00659671	0.132451
cg05092483	-0.0333701	0.0164326	0.0454085	0.0174016	0.00924429	0.0632016	0.0323324	0.0132522	0.0167748
cg05092583	0.0135994	0.0119425	0.258009	-0.0046477	0.00671832	0.490952	0.000476251	0.00963108	0.960677
cg05092628	0.00880002	0.00948717	0.356257	-0.00679867	0.00533708	0.206187	-0.00563014	0.007651	0.463836
cg05092691	0.000775252	0.0145997	0.957776	0.0119026	0.00821316	0.150959	-0.0140119	0.011774	0.237332
cg05092775	0.0021905	0.00330563	0.509343	0.000418331	0.00185961	0.822553	-0.00207495	0.00266585	0.438528
cg05092777	0.0121528	0.00946505	0.202642	-0.00783221	0.00532464	0.145	-0.00891585	0.00763316	0.246055
cg05092787	-0.026244	0.0305426	0.392615	0.0228427	0.017182	0.187254	0.0286449	0.0246313	0.248105
cg05092819	0.00192738	0.00495172	0.698076	-0.00214914	0.00278563	0.442544	6.34344e-05	0.00399335	0.987363
cg05092860	0.00579643	0.0254805	0.820593	-0.00540999	0.0143343	0.706805	-0.0225738	0.020549	0.275072
cg05092861	-0.0127324	0.0143592	0.377741	0.0164151	0.00807791	0.0452656	0.00783219	0.0115801	0.500656
cg05092885	0.00293028	0.0038919	0.45358	-0.00096291	0.00218942	0.661197	0.0023498	0.00313865	0.456125
cg05092891	-0.0217438	0.0106619	0.0445163	0.010007	0.00599793	0.0989137	0.0194979	0.00859836	0.0258884
cg05092905	0.0192503	0.010479	0.0696984	-0.00279538	0.00589502	0.636577	-0.0127388	0.00845083	0.135417
cg05092932	0.0144612	0.00532054	0.00795896	-0.0034147	0.00299311	0.257135	-0.0124382	0.00429079	0.00476477
cg05092960	0.0293914	0.0179398	0.105049	-0.0207266	0.0100922	0.043075	-0.016779	0.0144677	0.249396
cg05092988	-0.00714291	0.0112852	0.52847	-0.0027598	0.0063486	0.664875	0.00696788	0.00910106	0.446028
cg05093020	-0.00760684	0.00697359	0.27844	0.00271245	0.00392305	0.49119	0.0106115	0.0056239	0.0625936
cg05093062	0.00612563	0.0178194	0.731875	0.00166633	0.0100245	0.868373	-0.0144942	0.0143706	0.31603
cg05093065	-0.00515362	0.00386959	0.186478	0.000446881	0.00217687	0.837839	0.00160421	0.00312066	0.608542
cg05093071	0.0100467	0.00519703	0.0565449	-0.00729445	0.00292363	0.01453	-0.00680056	0.00419119	0.108381
cg05093106	-0.00428396	0.00991375	0.666747	-0.00616274	0.00557706	0.272271	0.00246337	0.00799502	0.75875
cg05093113	0.00159692	0.00792792	0.840844	-0.00169116	0.00445992	0.705492	-0.00129848	0.00639353	0.839548
cg05093169	0.00260485	0.00495407	0.600396	-0.00203283	0.00278695	0.467756	-0.000444689	0.00399525	0.911637
cg05093204	-0.000750489	0.00971187	0.938586	0.00353918	0.00546349	0.518869	0.00235039	0.00783221	0.764838
cg05093305	0.0223728	0.0169351	0.190017	-0.00610135	0.00952699	0.523617	-0.00843406	0.0136575	0.538528
cg05093318	0.000235173	0.00814579	0.977036	0.00579588	0.00458248	0.209403	0.00454909	0.00656923	0.49052
cg05093325	0.000949346	0.00504902	0.851305	0.00382007	0.00284037	0.182228	0.000251963	0.00407182	0.950804
cg05093326	-0.00901433	0.00938498	0.339525	0.00117863	0.00527959	0.823882	0.00945953	0.00756859	0.214788
cg05093429	0.0386024	0.015749	0.0162904	-0.000491725	0.00885971	0.955869	-0.0362603	0.0127009	0.00540719
cg05093437	-0.009336	0.0257451	0.717779	0.00180798	0.0144831	0.90095	0.00411481	0.0207623	0.843372
cg05093455	0.039583	0.0337768	0.244512	-0.00947749	0.0190014	0.619224	-0.0163101	0.0272396	0.550921
cg05093469	-0.00872536	0.00771375	0.261176	0.00241804	0.00433943	0.578839	0.00385238	0.00622081	0.537393
cg05093498	-0.00216127	0.00895361	0.809838	0.00130473	0.00503692	0.796236	-0.00350413	0.0072207	0.62872
cg05093525	0.0321492	0.0129326	0.0148797	-0.00493006	0.00727531	0.499839	-0.0241719	0.0104296	0.022873
cg05093535	2.80712e-05	0.00798062	0.997202	0.00579828	0.00448956	0.20003	0.00292072	0.00643603	0.651124
cg05093561	-0.00262963	0.00514548	0.610636	-0.000693233	0.00289463	0.811303	0.00287166	0.00414961	0.490803
cg05093576	0.00778865	0.0179298	0.665101	0.0137667	0.0100866	0.175901	-0.00342474	0.0144596	0.813344
cg05093591	0.0137853	0.0129442	0.289902	-0.00546637	0.00728184	0.454915	-0.0103625	0.0104389	0.323684
cg05093612	-0.00439966	0.0238322	0.853975	0.0184936	0.013407	0.17139	0.00828106	0.0192197	0.667658
cg05093632	0.0263773	0.0271174	0.333459	0.00153653	0.0152551	0.920008	-0.0245353	0.021869	0.265055
cg05093638	-0.00276316	0.013244	0.835232	-0.00141333	0.00745051	0.85	-0.00065333	0.0106807	0.951368
cg05093653	0.0534973	0.0463106	0.251252	0.00908074	0.0260524	0.728284	-0.0622282	0.0373476	0.0993566
cg05093677	-0.00536338	0.009073	0.555998	0.00465359	0.00510409	0.364486	0.00171772	0.00731699	0.814961
cg05093686	0.0144395	0.0157867	0.362954	-0.0138789	0.00888091	0.121819	-0.018668	0.0127313	0.146254
cg05093711	0.00151493	0.013522	0.91106	0.00713093	0.00760689	0.351193	-0.0053556	0.0109049	0.624608
cg05093714	0.00111508	0.0117617	0.924692	0.0108477	0.00661664	0.104815	-0.00342284	0.00948532	0.719102
cg05093726	0.001149	0.00260438	0.660203	0.000605799	0.00146511	0.680294	-0.000227431	0.00210032	0.914026
cg05093728	0.0118012	0.00979253	0.2315	-0.00879733	0.00550887	0.113991	-0.00703831	0.00789726	0.375319
cg05093741	-0.00611857	0.0149176	0.682723	0.00539414	0.00839203	0.522104	-0.00776998	0.0120304	0.52011
cg05093781	-0.0207235	0.012305	0.0958217	0.00806583	0.00692228	0.247198	0.01554	0.00992346	0.121068
cg05093811	0.011177	0.00830049	0.181706	-0.00264779	0.00466951	0.572182	-0.0102617	0.00669399	0.128995
cg05093818	-0.0980323	0.137933	0.479202	0.106142	0.0775954	0.174952	0.061778	0.111237	0.580099
cg05093836	-0.012535	0.00718437	0.0846417	0.00638325	0.00404162	0.117964	0.00567935	0.00579389	0.329753
cg05093860	-0.0115169	0.00652729	0.0812521	0.0126065	0.00367198	0.000924082	0.00400804	0.00526398	0.44852
cg05093881	0.00606636	0.0165479	0.714833	-0.0102578	0.00930915	0.273614	-0.0127727	0.0133452	0.341228
cg05093999	0.00275276	0.0188699	0.884361	-0.0100014	0.0106154	0.348783	0.00321511	0.0152178	0.83318
cg05094006	0.00874402	0.0106357	0.4133	0.00119783	0.00598322	0.841803	-0.00368749	0.00857727	0.668346
cg05094046	0.00618569	0.00512852	0.231112	0.00115681	0.00288509	0.689455	-0.00544361	0.00413593	0.191654
cg05094081	-0.00265464	0.00926937	0.775278	0.00282337	0.00521456	0.58962	0.0109083	0.00747535	0.148186
cg05094137	-0.00187476	0.010182	0.854354	-0.00132187	0.00572794	0.818043	-0.000460232	0.00821132	0.955435
cg05094264	0.00320161	0.00424552	0.452864	0.0016201	0.00238835	0.499401	-0.00581374	0.00342383	0.0931616
cg05094315	-0.0124759	0.00959548	0.197053	-0.000258363	0.00539801	0.961938	0.00720071	0.00773835	0.354736
cg05094381	-0.00101535	0.00301865	0.73743	0.00201909	0.00169817	0.237757	-0.00126648	0.00243441	0.604248
cg05094429	-0.00620201	0.0107124	0.56415	-0.007616	0.00602634	0.209762	0.0124061	0.00863909	0.15466
cg05094475	-0.00840469	0.0128642	0.5153	0.00246256	0.00723683	0.734484	0.0101368	0.0103744	0.331295
cg05094486	0.0208946	0.0113705	0.0696128	-0.00878592	0.00639657	0.173198	-0.0145705	0.00916983	0.115781
cg05094594	0.00506976	0.00723888	0.485621	0.000173399	0.00407229	0.966136	-0.00143208	0.00583785	0.806808
cg05094655	0.0205008	0.0151653	0.180019	-0.00439379	0.00853135	0.607878	-0.00119038	0.0122302	0.922692
cg05094706	0.00410349	0.0113127	0.717704	-0.0103395	0.00636404	0.107934	-0.00129643	0.0091232	0.887335
cg05094732	-0.00907289	0.00737434	0.221967	-0.00798955	0.00414849	0.0574606	0.00527407	0.00594709	0.377671
cg05094808	0.00318818	0.00542439	0.558259	-0.003348	0.00305154	0.275673	0.00190891	0.00437454	0.663676
cg05094815	-0.00182911	0.00684599	0.789978	0.00081206	0.00385127	0.833505	-0.0014782	0.005521	0.789547
cg05094817	-0.00371515	0.0101361	0.714884	-0.000215936	0.00570217	0.969881	0.00532981	0.00817437	0.516151
cg05094833	-0.000200305	0.00180579	0.911938	0.00103149	0.00101586	0.312806	-5.73057e-06	0.0014563	0.99687
cg05094909	-0.0133084	0.0133627	0.322109	-0.006128	0.0075173	0.417245	0.0285637	0.0107765	0.00958268
cg05094970	0.000802933	0.0137607	0.953607	-0.00590293	0.00774118	0.447851	0.0118744	0.0110974	0.287642
cg05094984	0.00664608	0.0159887	0.678697	-0.00677164	0.00899459	0.453616	-0.010231	0.0128942	0.42972
cg05095015	-0.00318751	0.00908653	0.72661	0.000132979	0.0051117	0.979307	7.06435e-05	0.0073279	0.992331
cg05095031	-0.0200841	0.0104415	0.0577663	0.000379343	0.00587394	0.948659	0.0163731	0.00842061	0.055153
cg05095110	-0.000812449	0.00305134	0.790684	0.000474771	0.00171655	0.782771	0.00149799	0.00246077	0.544314
cg05095123	-0.000767445	0.00416917	0.854392	-0.000897843	0.0023454	0.702816	0.00300077	0.00336226	0.374652
cg05095125	-0.0724154	0.0376853	0.0580096	0.0209258	0.0212002	0.326415	0.0224273	0.0303916	0.46258
cg05095158	0.00293062	0.00496632	0.55669	-0.00395092	0.00279384	0.160969	0.0010094	0.00400513	0.801629
cg05095230	0.00165453	0.00457049	0.718248	-0.00557919	0.00257116	0.0328044	-0.00212575	0.0036859	0.565651
cg05095252	0.0115601	0.0132076	0.383896	-0.00366122	0.00743003	0.623453	-0.000380859	0.0106514	0.97156
cg05095290	0.00185931	0.00276387	0.502949	0.00180163	0.00155483	0.249813	-0.000867036	0.00222894	0.698256
cg05095318	-0.00351075	0.00543397	0.519971	0.00109965	0.00305692	0.719946	-0.000617967	0.00438226	0.888191
cg05095324	0.00359528	0.0104245	0.731031	-0.00559764	0.0058644	0.342531	-0.00647348	0.00840694	0.443425
cg05095375	0.00819851	0.0324479	0.801136	-0.00111274	0.0182539	0.951535	-0.0153705	0.0261679	0.558504
cg05095390	-0.00350692	0.0107782	0.745698	-0.00836289	0.00606334	0.171434	0.0102665	0.00869212	0.240848
cg05095422	-0.00156749	0.0116334	0.893136	-0.00659765	0.00654448	0.316256	0.00539796	0.00938187	0.566567
cg05095427	-0.0143972	0.00877227	0.104446	0.0046116	0.00493491	0.352701	0.0100446	0.00707446	0.159311
cg05095428	-0.0120751	0.0146929	0.41347	0.00749975	0.00826561	0.36679	0.00421351	0.0118492	0.723025
cg05095466	0.018165	0.0129586	0.164623	-0.00797314	0.00728994	0.277168	-0.0139468	0.0104505	0.185587
cg05095483	0.0118238	0.0107356	0.27385	-0.00580101	0.00603942	0.339516	-0.00499689	0.00865785	0.565363
cg05095540	-0.00559879	0.0160645	0.728311	0.00831377	0.00903719	0.360202	-0.00114222	0.0129553	0.929952
cg05095590	0.00505992	0.0593506	0.932259	0.0191455	0.0333881	0.567873	-0.0545917	0.0478637	0.257254
cg05095591	0.0120499	0.0236579	0.611835	-0.0135538	0.0133089	0.311379	-0.00555924	0.0190791	0.771472
cg05095640	-0.00324409	0.00623114	0.603982	0.000595642	0.00350538	0.865475	0.00169694	0.00502515	0.736429
cg05095647	0.0228507	0.0363425	0.531193	-0.0392488	0.0204448	0.0582441	-0.0239422	0.0293087	0.416271
cg05095774	-0.00780951	0.00925116	0.400947	0.00805717	0.00520431	0.125296	0.00733367	0.00746067	0.328408
cg05095781	-0.00648004	0.00778994	0.407826	-0.00752163	0.00438229	0.089737	0.00437642	0.00628226	0.487934
cg05095821	-0.00423529	0.00901647	0.639752	0.000228086	0.00507229	0.964239	0.00531253	0.0072714	0.467029
cg05095832	0.0428433	0.0263725	0.107963	-0.00942687	0.0148361	0.526873	-0.0497868	0.0212683	0.0215791
cg05095863	0.000893591	0.0149485	0.952473	0.00375033	0.00840937	0.656753	0.00067431	0.0120553	0.955525
cg05095935	0.00867478	0.00800504	0.281578	0.00151008	0.0045033	0.738205	-0.00578795	0.00645572	0.372485
cg05095974	0.00752867	0.01601	0.639383	-0.00792341	0.00900657	0.381482	-0.00498302	0.0129114	0.700506
cg05096144	-0.0203411	0.0270322	0.453842	-0.0234257	0.0152072	0.127169	0.0258869	0.0218003	0.238356
cg05096161	-0.0119746	0.00817438	0.146639	0.00607292	0.00459856	0.190175	0.00901538	0.00659229	0.175054
cg05096182	-0.0332386	0.0425934	0.437341	-0.000684316	0.0239613	0.977283	0.00643257	0.0343498	0.851898
cg05096200	-4.25741e-05	0.0107506	0.99685	0.00880397	0.00604782	0.149152	-0.00524456	0.00866988	0.546845
cg05096209	-0.0061402	0.0109603	0.576802	0.00224573	0.0061658	0.716596	0.00704921	0.00883901	0.427377
cg05096251	-1.12398e-05	0.0100454	0.99911	0.00812076	0.00565114	0.154385	-0.0102829	0.00810122	0.207799
cg05096259	-0.00116894	0.00317257	0.713451	-0.00128113	0.00178475	0.474839	0.00379595	0.00255854	0.141603
cg05096321	-0.0078559	0.0079338	0.324896	-0.000674507	0.00446322	0.880235	0.00422435	0.00639827	0.51089
cg05096393	-0.00726625	0.0133428	0.587466	-0.000553464	0.00750608	0.941394	0.00476592	0.0107604	0.658953
cg05096398	0.00342304	0.00308499	0.27031	-9.12689e-05	0.00173549	0.958182	-0.00227097	0.00248792	0.36393
cg05096400	0.0166683	0.0346165	0.63139	-0.012749	0.0194738	0.514444	-0.0161685	0.0279168	0.564007
cg05096409	0.00120804	0.00636789	0.849991	0.000806775	0.00358231	0.822356	-0.00131553	0.00513543	0.798441
cg05096415	-0.0850341	0.108034	0.433411	0.0469679	0.0607755	0.441779	-0.0383333	0.087125	0.661068
cg05096434	0.00598042	0.00883622	0.500365	0.00298493	0.00497088	0.549782	-0.000832301	0.00712603	0.907296
cg05096436	-0.0035703	0.00327685	0.27899	0.00195349	0.00184342	0.292279	0.00413512	0.00264264	0.121352
cg05096452	0.00220426	0.0398846	0.956056	-0.0112214	0.0224374	0.618284	-0.0259424	0.0321652	0.422186
cg05096467	-0.0386085	0.0193018	0.0486652	0.0196845	0.0108584	0.0733862	0.0272471	0.0155661	0.0836546
cg05096490	-0.0014351	0.0165501	0.931104	-0.00501002	0.00931038	0.591907	-0.0108679	0.0133469	0.417769
cg05096492	0.00713828	0.0270212	0.792285	0.000109655	0.015201	0.994261	-0.0176382	0.0217914	0.42054
cg05096515	-0.0264076	0.00976255	0.00825122	0.0102139	0.005492	0.0663758	0.0117692	0.00787308	0.138654
cg05096583	0.0154065	0.00819939	0.0636736	-0.00102194	0.00461263	0.825193	-0.0119628	0.00661246	0.073966
cg05096607	0.019592	0.0354875	0.58234	-0.0343293	0.0199638	0.0891477	-0.00622787	0.0286191	0.828253
cg05096634	-0.00306262	0.0034387	0.37564	0.001567	0.00193447	0.420179	0.00351643	0.00277317	0.208253
cg05096637	-0.00820103	0.00766654	0.287775	0.00348986	0.00431287	0.420675	-0.000150661	0.00618274	0.980616
cg05096672	-0.00872795	0.00918791	0.344837	-0.00397703	0.00516873	0.443765	0.00591622	0.00740966	0.426836
cg05096677	0.0184462	0.0225615	0.415873	-0.0137869	0.0126921	0.280439	-0.0289892	0.0181949	0.114814
cg05096681	-0.0112107	0.00808366	0.169118	-0.0053862	0.00454753	0.239547	0.0165038	0.00651913	0.0131944
cg05096690	0.000310531	0.00300218	0.917861	-0.00121909	0.0016889	0.472384	-0.000302766	0.00242113	0.900778
cg05096694	0.00253397	0.00827565	0.760204	-0.00626818	0.00465553	0.181755	-0.00434872	0.00667396	0.51642
cg05096700	0.0090462	0.00428842	0.0378473	-0.00337096	0.00241249	0.165961	-0.00547075	0.00345843	0.117396
cg05096731	0.00962296	0.0251486	0.702939	-0.0110565	0.0141476	0.436673	-0.0175769	0.0202813	0.388571
cg05096734	-0.0120098	0.01087	0.272339	0.00906816	0.00611501	0.14179	0.00824697	0.0087662	0.34949
cg05096739	0.00205908	0.0166752	0.902017	-0.00940152	0.00938077	0.319086	-0.0109162	0.0134478	0.419205
cg05096751	-0.00603925	0.00401529	0.136272	0.000651342	0.00225883	0.773778	0.00450437	0.00323816	0.167848
cg05096777	-0.0207936	0.0245167	0.398742	0.0189325	0.0137921	0.173454	0.00162755	0.0197717	0.934588
cg05096788	-0.00492467	0.00786183	0.53273	0.00617608	0.00442274	0.166218	0.0018614	0.00634023	0.76979
cg05096800	0.000620519	0.012838	0.961563	-0.000744728	0.00722214	0.918113	0.00399242	0.0103533	0.700744
cg05096809	0.01136	0.00799417	0.158965	-0.00524589	0.00449719	0.246681	-0.00361469	0.00644696	0.57649
cg05096825	-0.00200622	0.0211912	0.924798	0.00481099	0.0119213	0.687548	0.00788253	0.0170898	0.645804
cg05096838	-0.00290831	0.00180292	0.110427	-0.000320117	0.00101425	0.753064	0.00359334	0.00145398	0.0154544
cg05096880	-0.00632367	0.00806733	0.4353	0.00228573	0.00453834	0.615812	0.00379079	0.00650596	0.561662
cg05096908	-0.0232736	0.0150098	0.124724	0.0120675	0.00844391	0.15663	0.0185555	0.0121048	0.129013
cg05096948	0.00615783	0.0192005	0.749215	0.00187742	0.0108014	0.862426	-0.00999006	0.0154844	0.520554
cg05096964	-0.00360114	0.00457473	0.433366	0.00230283	0.00257355	0.373417	0.00377017	0.00368933	0.309722
cg05097015	-0.00572387	0.012486	0.647818	0.00114734	0.00702408	0.870635	0.00219163	0.0100694	0.828222
cg05097066	0.00430041	0.0150488	0.775754	-0.00656358	0.00846584	0.440313	-0.0152768	0.0121362	0.211557
cg05097165	-0.0396057	0.0819148	0.629985	-0.0148436	0.0460818	0.748157	0.0372026	0.0660608	0.57481
cg05097177	0.0204486	0.0119615	0.0909997	-0.00435508	0.00672901	0.519241	-0.0186947	0.0096464	0.055943
cg05097179	0.00766682	0.00896561	0.39488	0.00216911	0.00504368	0.668237	-0.00688637	0.00723038	0.343584
cg05097191	0.00159527	0.0101739	0.875774	-0.00375926	0.00572342	0.513071	-0.00144789	0.00820484	0.860346
cg05097197	-0.019534	0.012848	0.132122	0.0114351	0.00722772	0.117336	0.0169248	0.0103613	0.106072
cg05097221	-0.0031732	0.00288441	0.274385	0.00104895	0.00162265	0.519733	0.00215343	0.00232615	0.357199
cg05097275	0.00241447	0.00516484	0.641351	-0.00111696	0.00290552	0.701621	-0.0018406	0.00416522	0.659686
cg05097279	0.00106623	0.00359556	0.76754	-0.00163732	0.00202271	0.420505	-0.000866232	0.00289967	0.765871
cg05097282	-0.000919057	0.01424	0.948691	0.010111	0.0080108	0.210339	-0.00235075	0.0114839	0.838297
cg05097306	0.00564853	0.00444283	0.207061	0.000348064	0.00249935	0.889573	-0.00568214	0.00358295	0.116479
cg05097308	0.0111045	0.0106906	0.301881	-0.00299255	0.00601407	0.620057	-0.0134126	0.0086215	0.123492
cg05097447	0.0235497	0.0349732	0.502541	-0.00842557	0.0196744	0.669553	-0.0409601	0.0282044	0.15011
cg05097455	0.00056246	0.00367058	0.878576	-0.000925884	0.00206491	0.655014	0.000472384	0.00296017	0.87359
cg05097465	0.0124071	0.013931	0.375651	-0.00617656	0.007837	0.432814	-0.0247757	0.0112348	0.0301353
cg05097535	0.00665456	0.00708012	0.349935	0.0042437	0.00398298	0.289686	-0.00323046	0.00570982	0.573039
cg05097579	0.0198916	0.0177244	0.264905	-0.00275697	0.00997099	0.782836	-0.0132287	0.014294	0.357337
cg05097593	0.00773781	0.00795712	0.333592	-0.000604132	0.00447634	0.892962	-0.00139265	0.00641708	0.828712
cg05097594	0.0195468	0.0168308	0.24874	0.00752942	0.00946827	0.428697	-0.00326863	0.0135733	0.810279
cg05097643	0.0293601	0.0207773	0.161282	-0.00887729	0.0116884	0.449658	-0.0238721	0.016756	0.157908
cg05097674	-0.0213893	0.0183487	0.246993	0.0236799	0.0103222	0.0242526	0.0247541	0.0147975	0.0980323
cg05097696	-0.00534955	0.00429138	0.215976	0.00376032	0.00241415	0.12304	0.00499291	0.00346081	0.15278
cg05097705	0.0100916	0.014982	0.502405	0.00990554	0.00842826	0.243166	-0.0112484	0.0120824	0.354503
cg05097801	0.00925029	0.0103445	0.373729	-0.00541974	0.00581939	0.354323	-0.00135468	0.00834242	0.871388
cg05097861	-0.00288383	0.00986913	0.77084	-0.00262453	0.00555195	0.637624	0.00401544	0.00795903	0.615206
cg05097887	-0.00266041	0.0104783	0.800189	-0.000436299	0.00589466	0.941172	0.00381073	0.00845032	0.653169
cg05097899	0.00775915	0.0136981	0.572588	-0.0037989	0.00770598	0.623298	-0.00478513	0.0110469	0.665993
cg05097930	0.015727	0.0223253	0.483079	-0.0124	0.0125593	0.326288	-0.0182268	0.0180044	0.314245
cg05097953	-0.0151532	0.0146777	0.304813	0.0132439	0.00825703	0.112433	0.0155174	0.0118369	0.193409
cg05098011	0.000859623	0.00248803	0.73057	-0.00201557	0.00139966	0.153529	0.00117791	0.00200649	0.558726
cg05098014	-0.00738073	0.0117487	0.531545	-0.00125922	0.0066093	0.849354	0.0096941	0.00947479	0.309142
cg05098023	0.0170837	0.00994028	0.0893215	-0.0132746	0.00559198	0.0198565	-0.00781718	0.00801641	0.332254
cg05098037	-0.00602731	0.00708858	0.397555	-0.00145937	0.00398773	0.7153	0.00118691	0.00571664	0.836019
cg05098050	9.5685e-05	0.0178349	0.995732	-0.00600329	0.0100332	0.551201	-0.00964726	0.0143831	0.504207
cg05098096	0.00705316	0.00894888	0.432795	-0.00967209	0.00503426	0.0580513	-0.0112154	0.00721689	0.123889
cg05098118	0.0243548	0.0200607	0.22809	-0.0123484	0.0112853	0.276959	-0.0126768	0.0161781	0.435468
cg05098125	0.0223217	0.0215654	0.303571	-0.00945154	0.0121318	0.4381	-0.0251051	0.0173916	0.152549
cg05098130	-0.00827425	0.00658297	0.212226	0.00363391	0.0037033	0.329248	0.00404938	0.00530888	0.447721
cg05098152	-0.0162898	0.0178574	0.364235	-0.000275844	0.0100458	0.978158	0.0244032	0.0144012	0.0938265
cg05098233	-0.00018347	0.00289353	0.949591	-0.000670638	0.00162778	0.68138	-0.00218634	0.00233351	0.351448
cg05098339	0.00327585	0.00657659	0.619694	-3.22895e-05	0.00369971	0.993057	0.00120296	0.00530374	0.821114
cg05098343	-0.00365144	0.00824404	0.65895	0.00671499	0.00463775	0.151324	0.00292059	0.00664847	0.661568
cg05098361	-0.0103854	0.00893571	0.248392	-0.00568804	0.00502685	0.261014	0.0122428	0.00720627	0.0929943
cg05098380	0.0101746	0.0102656	0.324432	-0.0113463	0.00577497	0.0527114	-0.0138807	0.00827874	0.0972824
cg05098381	0.00438826	0.00761485	0.565951	0.00202911	0.0042838	0.636949	-0.0077457	0.00614105	0.210652
cg05098382	-0.0025048	0.0171204	0.884027	-0.0043104	0.00963123	0.655621	0.0086718	0.0138069	0.531637
cg05098417	-0.0251363	0.0162155	0.124823	0.0191948	0.00912214	0.0383153	0.0265234	0.0130771	0.0456671
cg05098425	-0.0279139	0.0251357	0.269904	-0.00183743	0.0141403	0.896919	0.00560652	0.0202709	0.782774
cg05098465	-0.0122414	0.00822522	0.14038	0.000963891	0.00462716	0.835484	0.0113141	0.00663329	0.091725
cg05098471	0.00147646	0.00281131	0.600822	0.000430915	0.00158153	0.785923	-0.000959723	0.0022672	0.673141
cg05098512	-0.013102	0.016264	0.422731	0.00560205	0.00914945	0.541986	0.00895463	0.0131162	0.496645
cg05098551	0.00276511	0.0149293	0.853503	-0.0010075	0.00839862	0.904797	-0.00142552	0.0120399	0.90603
cg05098589	-0.00310455	0.00865731	0.720781	0.000403013	0.00487024	0.934245	0.00281742	0.00698176	0.687564
cg05098664	-0.00361539	0.0080689	0.655246	-0.000136435	0.00453922	0.976092	0.00593611	0.00650723	0.364225
cg05098732	-0.0130412	0.00594227	0.0309163	0.00276984	0.00334287	0.409662	0.0110732	0.00479219	0.0232726
cg05098821	-0.0455083	0.0195359	0.0222062	0.00353873	0.0109901	0.748248	0.0405331	0.0157549	0.0118262
cg05098827	0.0129428	0.0109179	0.239138	-0.00538158	0.00614195	0.383391	-0.0106472	0.00880482	0.229921
cg05098869	-0.00282314	0.0131615	0.830672	-0.00452915	0.00740413	0.542365	-0.00849485	0.0106142	0.425752
cg05098876	0.00296062	0.00806627	0.714503	-0.00443043	0.00453774	0.331661	-0.00338619	0.0065051	0.604038
cg05098943	0.0202469	0.019119	0.292603	-0.00948964	0.0107556	0.380102	-0.01141	0.0154187	0.461331
cg05098969	0.0141308	0.0145118	0.332944	-0.00542329	0.00816372	0.508286	-0.0178004	0.0117031	0.131972
cg05098991	-0.00404017	0.00734191	0.583564	-0.000277202	0.00413025	0.946648	-0.00206719	0.00592093	0.727854
cg05099013	0.00975175	0.00834883	0.246057	-0.00537337	0.0046967	0.255805	-0.00349918	0.00673298	0.604619
cg05099035	0.00686528	0.0140891	0.627317	-0.0158683	0.00792593	0.0484657	-0.0128284	0.0113623	0.26206
cg05099063	0.00960289	0.017224	0.578632	-0.015559	0.00968952	0.112038	-0.00545333	0.0138905	0.695601
cg05099100	0.00457533	0.0200472	0.820017	0.0193221	0.0112777	0.0903029	-0.012592	0.0161672	0.438224
cg05099107	0.0273831	0.0116488	0.0210521	-0.0154048	0.00655311	0.0210498	-0.0216091	0.00939425	0.0238842
cg05099109	-0.00381685	0.00752731	0.613421	-0.00290296	0.00423455	0.494868	0.00860655	0.00607045	0.159911
cg05099121	0.00385946	0.00584606	0.510922	-0.00522654	0.00328874	0.115723	-0.00325333	0.0047146	0.492039
cg05099145	0.00333086	0.00433091	0.443971	-0.00155725	0.00243639	0.524434	-0.000867469	0.00349269	0.80445
cg05099185	-0.00101743	0.00454523	0.823414	0.0014324	0.00255696	0.576818	4.60378e-05	0.00366554	0.990009
cg05099186	0.0139139	0.0173983	0.426097	0.00797232	0.00978753	0.417613	-0.0151903	0.014031	0.282037
cg05099196	-0.00795906	0.0100715	0.431579	0.00464619	0.00566583	0.414488	0.00605594	0.00812227	0.457968
cg05099221	-0.00329742	0.0142222	0.817212	0.0081209	0.00800081	0.312982	-0.00646241	0.0114696	0.57462
cg05099240	0.00643132	0.0331031	0.846419	-0.00784746	0.0186224	0.674528	-0.0103907	0.0266963	0.698089
cg05099288	-0.0206471	0.0192177	0.285694	0.011565	0.0108111	0.287766	0.0154854	0.0154983	0.32055
cg05099299	-0.016617	0.0221581	0.455368	0.00173027	0.0124652	0.88993	0.0178185	0.0178696	0.321525
cg05099385	0.0118581	0.00945534	0.213236	0.00207871	0.00531917	0.696926	-0.00714975	0.00762533	0.35109
cg05099386	0.0147918	0.00859467	0.0888806	-0.00864482	0.004835	0.0773449	-0.00868658	0.00693124	0.213551
cg05099387	0.0128749	0.00671807	0.0586675	-0.00332974	0.0037793	0.380778	-0.0110445	0.00541784	0.0446025
cg05099390	-0.00515119	0.00474811	0.281037	0.000707268	0.00267108	0.791815	0.00174058	0.00382915	0.650583
cg05099464	0.0222889	0.0307188	0.470091	-0.0180055	0.0172811	0.300405	-0.00990293	0.0247734	0.690351
cg05099491	0.00692328	0.00298311	0.0226912	-0.00195212	0.00167817	0.247987	-0.00538517	0.00240575	0.0278044
cg05099493	-0.00139785	0.00398201	0.726426	-0.00154354	0.00224011	0.49267	0.00125853	0.00321132	0.696111
cg05099508	-0.0107436	0.00837569	0.203078	0.0075572	0.00471181	0.112449	0.00235806	0.00675464	0.727876
cg05099537	-0.0103738	0.011159	0.355192	0.0118841	0.00627758	0.061746	0.0064103	0.00899925	0.47822
cg05099576	0.0472697	0.0336399	0.163616	-0.00752045	0.0189244	0.692073	-0.00437198	0.0271292	0.872354
cg05099596	-0.0196385	0.00839426	0.0216539	0.000975358	0.00472226	0.836859	0.0192348	0.00676961	0.00562205
cg05099605	-0.020704	0.0146731	0.16189	0.00189907	0.00825448	0.818594	0.00984723	0.0118332	0.407647
cg05099692	0.0127557	0.0130814	0.332275	-0.00614779	0.00735904	0.405831	-0.0159698	0.0105496	0.133789
cg05099701	0.0354127	0.0437245	0.420256	0.0229202	0.0245975	0.354075	-0.0400213	0.0352619	0.259577
cg05099708	-0.0135774	0.0116328	0.246408	-0.0034191	0.00654412	0.602703	0.00652092	0.00938135	0.488892
cg05099759	-0.021206	0.0279375	0.449921	0.0130103	0.0157165	0.410094	0.0286512	0.0225304	0.206959
cg05099805	-0.00417673	0.011682	0.721577	0.00859403	0.00657181	0.194497	0.00623162	0.00942105	0.510108
cg05099831	-0.00941521	0.014909	0.5294	-0.00936608	0.00838716	0.267263	0.0111179	0.0120235	0.357749
cg05099863	-0.000707064	0.00864252	0.934988	0.00480597	0.00486192	0.325717	-0.00189263	0.00696982	0.786629
cg05099907	-0.0248124	0.0145555	0.0919084	0.0152654	0.00818832	0.0657327	0.015853	0.0117384	0.180432
cg05099909	-0.00398231	0.00320398	0.217313	0.00135991	0.00180243	0.452642	0.0019168	0.00258388	0.460234
cg05099936	0.0171388	0.00929598	0.0687151	-0.000144603	0.00522953	0.978005	-0.0194462	0.00749681	0.0111723
cg05099952	0.0136589	0.0149003	0.3619	-0.0112378	0.00838228	0.183602	-0.0162872	0.0120165	0.178877
cg05099985	0.00220504	0.00693095	0.751156	0.00214314	0.00389906	0.583996	-0.00134496	0.00558951	0.810428
cg05099994	0.0148575	0.0101054	0.145183	-0.00378039	0.00568486	0.507856	-0.00903397	0.00814956	0.270763
cg05100017	-0.0290303	0.0174081	0.0990689	0.00805199	0.00979307	0.413256	0.0246552	0.0140389	0.0826548
cg05100051	-0.00129703	0.00445849	0.771827	-0.00150907	0.00250816	0.549	-0.000335756	0.00359558	0.925821
cg05100067	-0.0298996	0.0187533	0.114567	0.0135032	0.0105498	0.204046	0.0186707	0.0151238	0.220409
cg05100070	-0.00740316	0.00887989	0.406787	-0.00134427	0.00499545	0.788506	0.00837416	0.00716126	0.245523
cg05100113	-0.00336305	0.00325376	0.30426	0.00119889	0.00183043	0.514249	1.76219e-05	0.00262402	0.994657
cg05100192	0.0118148	0.0181905	0.517764	-0.00508486	0.0102332	0.620543	-0.00377636	0.0146698	0.797474
cg05100204	-0.0402646	0.0166448	0.0176943	-0.000854974	0.00936367	0.927463	0.0295466	0.0134233	0.0304367
cg05100268	-0.00643369	0.0135761	0.636788	0.00825185	0.00763735	0.282993	0.00302517	0.0109486	0.782982
cg05100279	-0.0112379	0.0156247	0.473965	-0.00450435	0.00878981	0.609664	0.0153344	0.0126007	0.226992
cg05100282	0.00462051	0.0306509	0.880533	0.0182758	0.0172429	0.29219	0.00194779	0.0247186	0.937378
cg05100294	0.00149209	0.00721718	0.836706	-0.00507012	0.00406008	0.215177	-0.00383016	0.00582035	0.512276
cg05100313	-0.00535249	0.00472473	0.260455	-0.00540842	0.00265793	0.0449852	0.00518995	0.00381029	0.176769
cg05100315	0.021972	0.0126878	0.0869476	0.00182845	0.00713762	0.798438	-0.00159345	0.0102322	0.876616
cg05100357	-0.000265428	0.00676636	0.968801	-0.0051936	0.00380647	0.176039	0.00326911	0.00545678	0.550706
cg05100375	-0.00562372	0.00835532	0.502729	0.00274601	0.00470035	0.560624	0.00826491	0.00673821	0.22337
cg05100392	0.0224795	0.017412	0.200193	-0.00565863	0.00979528	0.565001	-0.0183832	0.0140421	0.194011
cg05100419	0.0143503	0.015591	0.359959	-0.0135219	0.00877084	0.126865	-0.00792809	0.0125735	0.530033
cg05100432	0.0324853	0.0402792	0.422204	-0.0220645	0.0226594	0.332946	-0.0265308	0.0324835	0.416357
cg05100479	-0.0131277	0.00619748	0.0370756	0.00224069	0.00348644	0.522157	0.0118629	0.004998	0.0198733
cg05100518	-0.00342994	0.0132572	0.796474	0.00245916	0.00745793	0.742409	-0.000448178	0.0106913	0.966661
cg05100540	0.000393745	0.00339633	0.90798	0.00114715	0.00191063	0.549834	0.000709139	0.002739	0.796335
cg05100596	0.00614696	0.00297513	0.0418627	-0.00246918	0.00167369	0.143827	-0.00313875	0.00239932	0.194337
cg05100622	-0.00158848	0.0134163	0.906031	0.00646907	0.00754746	0.393789	-0.0163802	0.0108197	0.133756
cg05100634	-0.00259511	0.00307534	0.401126	0.0016722	0.00173006	0.336509	0.00117185	0.00248013	0.637786
cg05100650	-0.0275078	0.0168232	0.105724	0.0226796	0.00946401	0.01875	0.0188173	0.0135672	0.169076
cg05100666	-0.0286464	0.0156234	0.0702196	0.0106972	0.00878905	0.226934	0.018098	0.0125996	0.154559
cg05100688	0.0207172	0.0130546	0.116233	-0.00098461	0.00734394	0.893663	-0.0197742	0.0105279	0.063775
cg05100739	-0.00869444	0.00606502	0.155372	0.00165823	0.00341192	0.628212	0.00646031	0.00489118	0.19011
cg05100846	-0.0105926	0.0182205	0.562539	0.0170209	0.0102501	0.100487	0.00894504	0.0146941	0.544312
cg05100850	-0.00321365	0.00612881	0.601398	0.00222905	0.00344781	0.51969	0.00276997	0.00494262	0.576664
cg05100867	-0.0236796	0.0116757	0.045681	0.000833369	0.00656827	0.899337	0.0244846	0.00941598	0.0109817
cg05100917	0.00635697	0.00323531	0.0526956	-0.00137523	0.00182005	0.45198	-0.00263574	0.00260914	0.315269
cg05100931	0.0129078	0.028655	0.653529	0.00619935	0.0161201	0.701514	-0.0100753	0.023109	0.663951
cg05101019	0.0100495	0.0238163	0.67412	-0.00889431	0.0133981	0.508583	-0.0155421	0.0192069	0.420662
cg05101135	0.00122548	0.00770816	0.874058	0.00631261	0.00433629	0.149142	-0.00285169	0.00621631	0.647589
cg05101176	7.98307e-05	0.00497248	0.987229	0.00126711	0.00279731	0.651722	0.00232299	0.00401009	0.563928
cg05101181	-0.00725782	0.00964817	0.45398	-0.00325149	0.00542765	0.550726	0.0122278	0.00778084	0.119776
cg05101231	0.00810395	0.018603	0.664213	0.00471976	0.0104653	0.653143	-0.0164713	0.0150025	0.275348
cg05101331	-0.0141895	0.0134881	0.295779	0.00810118	0.00758781	0.288698	0.00779988	0.0108775	0.475302
cg05101347	0.00921808	0.00956691	0.338011	-0.00482976	0.00538194	0.372039	-0.00550221	0.0077153	0.477703
cg05101427	0.0124957	0.00777936	0.111924	-0.00645697	0.00437634	0.143793	-0.00560229	0.00627372	0.374391
cg05101437	-0.0130512	0.0212929	0.541556	0.0135484	0.0119785	0.261211	0.00888613	0.0171719	0.606164
cg05101463	-0.00920244	0.00719518	0.204387	0.0018077	0.00404771	0.656301	0.00525026	0.00580261	0.368124
cg05101470	-0.00289698	0.00929196	0.755977	0.000594239	0.00522727	0.909759	0.0029556	0.00749357	0.694261
cg05101496	0.00191391	0.00947412	0.840388	0.00869453	0.00532974	0.106522	0.00557216	0.00764047	0.467826
cg05101498	0.0014582	0.00427782	0.734039	-0.000448535	0.00240652	0.852589	0.00104238	0.00344988	0.763275
cg05101502	0.0193066	0.0172272	0.265571	-0.0101978	0.0096913	0.29566	-0.0208729	0.013893	0.136699
cg05101643	0.0129649	0.0176639	0.464984	0.0079553	0.00993698	0.42561	-0.00351981	0.0142452	0.805437
cg05101645	-0.00163592	0.00824484	0.843192	-0.00191733	0.0046382	0.680371	0.00724725	0.00664911	0.278812
cg05101674	0.00891567	0.00508212	0.0829798	-0.00522576	0.00285899	0.0710831	-0.00576877	0.00409852	0.162918
cg05101809	0.0165242	0.0202749	0.417345	0.00212198	0.0114058	0.852854	0.00893196	0.0163509	0.586312
cg05101821	-0.000158782	0.00532113	0.976265	0.000724022	0.00299344	0.809464	0.00299873	0.00429126	0.486585
cg05101846	-0.043465	0.0213209	0.0445966	0.0256137	0.0119942	0.0355971	0.0271339	0.0171944	0.118265
cg05101920	-0.00270106	0.00308297	0.383433	0.00174409	0.00173435	0.317455	0.00210859	0.00248629	0.398771
cg05101930	-0.0223731	0.0111592	0.0481549	0.00884524	0.00627767	0.162483	0.0167969	0.00899939	0.0654261
cg05101972	0.00647394	0.0100342	0.520543	-0.00503307	0.00564481	0.375109	-0.00720541	0.00809214	0.375754
cg05102049	0.0176237	0.0181884	0.335317	0.00224613	0.010232	0.826772	-0.0179605	0.0146681	0.224164
cg05102119	-0.0024295	0.00764493	0.751422	0.0028215	0.00430072	0.513562	-0.000295189	0.00616531	0.961925
cg05102135	0.00231077	0.011337	0.838977	0.00457263	0.0063777	0.475358	-0.00310229	0.00914278	0.735209
cg05102190	0.00158468	0.0110092	0.885888	-0.00293212	0.00619331	0.637117	-0.00267103	0.00887845	0.764268
cg05102281	-0.0208951	0.016224	0.201271	0.00225553	0.00912692	0.805404	0.0102349	0.0130839	0.436242
cg05102288	-0.00151011	0.00722026	0.834832	-0.00349836	0.00406181	0.391506	0.00200018	0.00582283	0.732065
cg05102300	0.00611691	0.0186331	0.743506	-0.00400366	0.0104822	0.703453	0.00121579	0.0150268	0.935706
cg05102308	-0.00146012	0.00298462	0.625949	0.00102762	0.00167902	0.542148	0.0004792	0.00240697	0.842669
cg05102347	-0.00201371	0.0157298	0.898437	-0.000610136	0.00884894	0.945191	0.0109031	0.0126854	0.392482
cg05102394	-0.0031722	0.00844426	0.708103	-0.0053954	0.00475039	0.25924	0.00212357	0.00680994	0.75593
cg05102422	0.00189571	0.00668161	0.777315	-0.00684046	0.00375879	0.0723013	0.00686761	0.00538844	0.205956
cg05102425	-0.0442391	0.0278262	0.115584	0.0242224	0.0156538	0.125488	0.0310699	0.0224406	0.169817
cg05102445	0.0747862	0.037651	0.0502223	-0.0317232	0.0211809	0.137908	-0.0368391	0.030364	0.228395
cg05102552	0.00138881	0.00629581	0.825939	-0.00337446	0.00354176	0.343411	-0.00611944	0.0050773	0.231449
cg05102578	0.0161253	0.00861578	0.0647022	-0.00493417	0.00484687	0.311562	-0.0108536	0.00694826	0.121988
cg05102581	-0.000736641	0.00302977	0.808487	-0.000219352	0.00170442	0.897902	-0.000684837	0.00244338	0.779941
cg05102598	0.000171764	0.00401929	0.966013	0.00191711	0.00226108	0.398891	0.00114284	0.00324138	0.725279
cg05102599	-0.0627978	0.0328021	0.0589273	0.0244644	0.0184531	0.188471	0.050062	0.0264535	0.0618342
cg05102603	-0.00197868	0.0189431	0.917055	0.00451054	0.0106566	0.673172	0.00422521	0.0152768	0.782776
cg05102651	-0.00218083	0.00333672	0.515145	-0.00236048	0.0018771	0.212012	0.00133921	0.00269093	0.619999
cg05102668	-0.000304159	0.00778872	0.968941	-0.000620228	0.00438161	0.887768	0.00247616	0.00628127	0.694411
cg05102670	0.00272461	0.0106314	0.798354	-0.0039789	0.00598077	0.507672	0.000142548	0.00857376	0.986774
cg05102770	-0.00379579	0.0134635	0.778682	6.80698e-06	0.00757402	0.999285	-0.00258735	0.0108578	0.812226
cg05102794	-0.0104499	0.011294	0.357448	0.000439098	0.00635354	0.945064	0.00772551	0.00910815	0.39871
cg05102817	-0.00207584	0.0145827	0.887141	-0.00533627	0.00820359	0.517137	0.000310343	0.0117603	0.979009
cg05102849	-0.00916202	0.00573218	0.113676	0.00282525	0.00322468	0.383427	0.00338129	0.00462276	0.466519
cg05102856	0.0124273	0.00826111	0.136208	-0.00182471	0.00464735	0.695572	-0.011986	0.00666224	0.0755529
cg05102869	0.0190402	0.0342586	0.579822	-0.0129149	0.0192725	0.504597	0.00309371	0.0276281	0.911106
cg05102880	-0.00192789	0.0124316	0.877126	0.00382555	0.00699347	0.585801	0.00417788	0.0100255	0.677931
cg05102940	0.0185388	0.0302975	0.542242	-0.0291457	0.0170441	0.0909106	-0.00308653	0.0244336	0.899774
cg05103044	0.0157847	0.025281	0.534058	-0.013331	0.014222	0.351236	-0.0232306	0.0203881	0.257729
cg05103064	-0.0215269	0.0260634	0.411147	0.0241805	0.0146622	0.102803	0.0102401	0.021019	0.627383
cg05103132	0.00607839	0.00270459	0.0272017	-0.00168643	0.00152149	0.270812	-0.00550893	0.00218113	0.0134012
cg05103218	-0.0315553	0.0127589	0.0153814	0.00962292	0.0071776	0.183594	0.0320827	0.0102895	0.00248505
cg05103220	-0.00168759	0.00878971	0.848203	-0.0054628	0.00494472	0.272375	0.00461628	0.00708853	0.516653
cg05103376	-0.00925565	0.00732733	0.209983	-0.0117602	0.00412205	0.00543746	0.0117177	0.00590918	0.0506012
cg05103387	0.00142177	0.0129965	0.913146	-0.00201221	0.00731128	0.783815	-0.0102956	0.0104811	0.32874
cg05103396	-0.00261219	0.00673123	0.698934	-0.000205337	0.00378671	0.956883	0.00325631	0.00542845	0.550196
cg05103443	0.00149046	0.00333343	0.655922	-0.00160602	0.00187525	0.394167	0.000282509	0.00268827	0.916552
cg05103483	-0.00375982	0.00834051	0.653289	0.00468246	0.00469202	0.32113	0.000418883	0.00672627	0.950489
cg05103524	-0.00141523	0.0109416	0.897391	-0.000379287	0.00615529	0.95101	-0.00276451	0.00882394	0.754823
cg05103573	0.0814628	0.0917316	0.377017	-0.0360056	0.0516043	0.487254	0.0375003	0.0739776	0.613527
cg05103574	-0.0109192	0.00877316	0.216693	0.00219318	0.00493541	0.657899	0.0105249	0.00707518	0.140561
cg05103581	0.00487561	0.0269378	0.856802	-0.01981	0.0151541	0.194657	0.0057231	0.0217242	0.792846
cg05103590	0.000728507	0.0101918	0.943184	0.00155618	0.00573346	0.786726	0.000880741	0.00821923	0.914918
cg05103689	0.0019334	0.0093937	0.837425	-0.00747108	0.0052845	0.161081	0.00186594	0.00757562	0.806037
cg05103718	-0.0316942	0.0124301	0.0125726	0.0158155	0.00699267	0.0262663	0.0201524	0.0100244	0.0475661
cg05103731	-0.010906	0.0103177	0.293499	-0.000180031	0.00580429	0.975329	0.00516439	0.00832076	0.536482
cg05103733	0.0154426	0.0103839	0.14067	0.0019362	0.00584155	0.741118	-0.00360515	0.00837417	0.667916
cg05103803	0.000418287	0.00836909	0.960256	0.00499073	0.0047081	0.292134	-0.00288098	0.00674932	0.670565
cg05103863	-0.0198945	0.0113287	0.0826709	0.0125404	0.00637307	0.0523603	0.0198333	0.00913614	0.03273
cg05103917	-0.00521643	0.00860841	0.54615	0.0055795	0.00484273	0.252494	0.00658931	0.00694232	0.345234
cg05103923	-0.00567175	0.00293804	0.056885	-0.00192756	0.00165282	0.246785	0.00553474	0.0023694	0.0218502
cg05103956	-0.0110205	0.0138335	0.427873	0.00331182	0.00778216	0.6715	-0.00221393	0.0111562	0.843167
cg05103957	-0.000516072	0.00256158	0.840815	-0.000214621	0.00144104	0.881958	0.00036435	0.00206581	0.860421
cg05103987	0.0193959	0.0143724	0.180753	-0.0121125	0.0080853	0.137814	-0.0103891	0.0115907	0.37261
cg05103992	-0.00298831	0.0128699	0.816946	-0.00986311	0.00724008	0.176704	0.00672245	0.010379	0.518928
cg05104048	-0.00115865	0.00231065	0.617359	0.00166901	0.00129987	0.202638	0.000513479	0.00186344	0.783559
cg05104052	-0.00506825	0.0284562	0.859063	-0.00932532	0.0160083	0.561751	-0.0228757	0.0229487	0.321682
cg05104069	0.00291143	0.00347667	0.404706	-0.00197629	0.00195583	0.315142	-0.00219117	0.00280379	0.436678
cg05104080	0.00892011	0.00526605	0.0939475	-0.00173858	0.00296246	0.558846	-0.00570923	0.00424684	0.182413
cg05104081	-0.00192406	0.00673651	0.775867	-0.0085806	0.00378968	0.0261071	-0.000177593	0.00543271	0.973999
cg05104099	-0.00158641	0.00851108	0.85258	-0.0062938	0.00478798	0.192214	0.00412562	0.00686383	0.549394
cg05104189	-0.0114491	0.0247022	0.644201	-0.0107114	0.0138964	0.442961	0.0115435	0.0199213	0.563815
cg05104351	0.00351502	0.00976833	0.71986	-0.000538284	0.00549525	0.922199	0.000637699	0.00787774	0.935672
cg05104447	0.0263163	0.0120193	0.0313004	-0.0184652	0.00676153	0.00767819	-0.0151467	0.00969302	0.121852
cg05104520	-0.00454902	0.0393854	0.908321	0.0177436	0.0221566	0.425465	-0.000938359	0.0317626	0.976501
cg05104523	0.0168476	0.0255992	0.512232	-0.015319	0.014401	0.290459	-0.0192216	0.0206447	0.354454
cg05104546	-0.0132569	0.0137442	0.337508	0.00987639	0.00773193	0.204956	0.00220479	0.0110841	0.842805
cg05104574	0.00524818	0.00879071	0.552084	-0.00752303	0.00494528	0.131907	-0.00913436	0.00708933	0.20108
cg05104581	-0.0144663	0.0157275	0.360278	0.00395023	0.00884765	0.656392	0.0112422	0.0126836	0.377928
cg05104639	0.0092573	0.00840275	0.273703	-0.00126696	0.00472703	0.789329	-0.0102635	0.00677646	0.133589
cg05104652	-0.0122103	0.00866522	0.16245	0.00889688	0.00487469	0.0714959	0.00708676	0.00698813	0.313407
cg05104685	0.0121148	0.0123522	0.329482	0.00155264	0.00694882	0.823729	-0.015296	0.00996152	0.128373
cg05104686	0.000786975	0.0221461	0.971736	-0.0109538	0.0124585	0.38176	0.00577352	0.0178599	0.747287
cg05104740	0.00110657	0.0133391	0.93408	0.00215299	0.00750399	0.774877	0.00643741	0.0107574	0.551153
cg05104811	-0.02072	0.0106605	0.0552487	0.000523382	0.00599713	0.930661	0.0200583	0.00859721	0.0220041
cg05104867	0.0093418	0.0256679	0.7168	-0.0163777	0.0144397	0.259893	0.00756432	0.0207	0.715701
cg05104876	-0.0104947	0.013114	0.425784	-0.00388235	0.00737737	0.600085	0.0158999	0.0105759	0.136438
cg05104885	0.00652061	0.0171307	0.704421	-0.00514681	0.00963702	0.59469	-0.00671602	0.0138152	0.628124
cg05104896	-0.00589964	0.0126968	0.643367	0.00105769	0.0071427	0.882631	0.0034623	0.0102395	0.736096
cg05104897	-0.0176554	0.0175227	0.316519	-0.00970458	0.00985751	0.327671	0.0163791	0.0141313	0.249676
cg05104901	-0.0191068	0.0250995	0.44862	0.0168076	0.0141199	0.237225	0.0235132	0.0202417	0.24864
cg05104993	0.00218538	0.00422727	0.606517	0.000760259	0.00237808	0.749985	-0.00228483	0.00340911	0.504538
cg05104995	0.0100015	0.00971658	0.30625	-0.00278172	0.00546614	0.612141	-0.00570547	0.00783601	0.468548
cg05105016	-0.00021832	0.017715	0.990196	-0.000861379	0.00996571	0.931324	0.00328708	0.0142864	0.818579
cg05105054	-0.0214268	0.014391	0.140214	0.0110648	0.00809579	0.17531	0.0122386	0.0116058	0.29463
cg05105069	-0.0300211	0.0109479	0.00744088	0.00461598	0.00615885	0.455633	0.0202518	0.00882904	0.0242705
cg05105080	0.0134913	0.00956238	0.161931	-0.00107934	0.00537939	0.841457	-0.0116115	0.00771166	0.135851
cg05105110	-0.0101934	0.0145851	0.486526	0.0037721	0.00820494	0.64688	0.00398748	0.0117622	0.73544
cg05105138	-0.0342755	0.0172702	0.0504072	0.0131184	0.00971547	0.180517	0.0325514	0.0139277	0.0217813
cg05105207	0.00264227	0.00721744	0.715203	-0.00204109	0.00406023	0.616473	-0.00591526	0.00582056	0.312385
cg05105212	-0.0118338	0.0165977	0.477811	0.00280154	0.00933718	0.764878	0.0182327	0.0133854	0.176753
cg05105226	0.000694411	0.0138187	0.96004	-0.0121992	0.00777381	0.1203	0.00476057	0.0111442	0.670328
cg05105260	0.0096549	0.0157442	0.541357	-0.00269536	0.00885701	0.761628	-0.010017	0.012697	0.432349
cg05105276	0.0513486	0.0263615	0.0547317	-0.0307764	0.0148299	0.0409823	-0.0281639	0.0212594	0.188798
cg05105314	0.0130842	0.00988401	0.189129	-0.00938854	0.00556033	0.0949837	-0.00609158	0.00797104	0.446856
cg05105327	0.00190765	0.0106196	0.857867	-0.00159652	0.00597415	0.789933	0.00163065	0.00856427	0.849449
cg05105330	-0.00149277	0.00387932	0.701344	-0.00239232	0.00218234	0.276079	-2.96309e-05	0.00312851	0.992465
cg05105354	-0.0144033	0.00958323	0.136553	0.0103547	0.00539112	0.058122	0.0145339	0.00772847	0.0634551
cg05105387	0.00177809	0.0142138	0.900742	0.00263592	0.00799607	0.742473	-0.00244785	0.0114628	0.831411
cg05105452	-0.00991473	0.0190036	0.603215	0.0161629	0.0106906	0.134275	0.0103548	0.0153256	0.501093
cg05105477	0.0225723	0.0319173	0.48137	-0.0124312	0.0179554	0.490612	-0.0314338	0.02574	0.225385
cg05105495	0.00100364	0.00324929	0.758169	-0.00322481	0.00182791	0.08129	0.000637416	0.00262041	0.808398
cg05105529	0.0262952	0.0176224	0.139363	-0.00566917	0.00991364	0.568929	-0.0241349	0.0142117	0.0931218
cg05105571	0.00616201	0.00725	0.397751	-0.00968126	0.00407855	0.0198646	-0.00313114	0.00584682	0.593683
cg05105632	-0.00102712	0.00734339	0.889094	-0.00255051	0.00413108	0.538625	0.00530331	0.00592214	0.373046
cg05105646	0.000974258	0.00838009	0.907722	0.00314807	0.00471429	0.506088	-0.00316809	0.00675819	0.640428
cg05105713	-0.00367779	0.0167232	0.82646	0.00184357	0.00940777	0.845107	-0.00236603	0.0134866	0.861154
cg05105722	-0.00643066	0.00895254	0.474539	-0.000554341	0.00503632	0.912614	0.00412682	0.00721984	0.569105
cg05105740	-0.0120001	0.00834604	0.154156	0.00520795	0.00469513	0.270462	0.0076182	0.00673072	0.260879
cg05105745	-0.00720796	0.0116605	0.538128	0.0062517	0.0065597	0.343269	0.00764016	0.00940369	0.418795
cg05105770	0.0214128	0.0128179	0.0984902	-0.0139859	0.0072108	0.055747	-0.0114473	0.0103371	0.271244
cg05105830	-0.0103651	0.023858	0.665062	0.0171957	0.0134215	0.203605	0.0096782	0.0192405	0.616256
cg05105832	-0.0188832	0.0104131	0.0732981	0.00115211	0.00585796	0.844552	0.0116464	0.00839771	0.169112
cg05105845	0.00237446	0.00655858	0.718221	-0.00417774	0.00368958	0.260689	0.000234731	0.00528921	0.964706
cg05105859	0.030071	0.0169219	0.0791374	-0.0102272	0.00951953	0.285713	-0.0231949	0.0136468	0.0928508
cg05105887	0.0163664	0.0222593	0.464203	0.00321405	0.0125221	0.798054	-0.017129	0.0179512	0.342688
cg05105889	0.0156502	0.0126974	0.221141	-0.00136986	0.00714302	0.848375	-0.0110372	0.0102399	0.284147
cg05105906	0.0235991	0.0138498	0.0920482	0.000703987	0.00779133	0.928218	-0.0222653	0.0111693	0.0494201
cg05105913	0.0037266	0.00896076	0.678546	-0.00597055	0.00504095	0.239552	-0.00178388	0.00722647	0.805617
cg05105919	-0.00311771	0.0104597	0.766377	-0.00227561	0.00588416	0.69992	0.00497071	0.00843527	0.557239
cg05105924	-0.00097502	0.00772351	0.89984	0.00404379	0.00434492	0.354649	-0.000500365	0.00622869	0.936162
cg05106049	-0.00978245	0.0110295	0.377615	0.00740863	0.00620471	0.235787	-0.000509905	0.0088948	0.95442
cg05106053	-0.0418376	0.0224153	0.0654226	-0.00246273	0.0126099	0.845623	0.0201319	0.0180769	0.268556
cg05106058	-0.0103016	0.0227316	0.651572	0.00997144	0.0127878	0.437698	0.0273967	0.0183321	0.138756
cg05106191	-0.00907978	0.0168471	0.591329	0.01348	0.00947748	0.158592	-0.00642306	0.0135865	0.637601
cg05106206	-0.00274742	0.00381146	0.472991	-0.000360767	0.00214417	0.866782	0.00112511	0.00307378	0.715248
cg05106229	-0.0167337	0.0130278	0.202469	0.0122362	0.00732888	0.0986796	0.0205637	0.0105063	0.0535982
cg05106269	0.00214084	0.0114506	0.852136	0.00570865	0.00644165	0.378005	0.00234819	0.00923446	0.799889
cg05106286	-0.0143046	0.00947994	0.135023	0.00219657	0.00533302	0.681464	0.00712512	0.00764517	0.353988
cg05106294	0.00644674	0.0233864	0.783477	-0.0160063	0.0131562	0.227112	-0.0160383	0.0188601	0.397501
cg05106358	-0.0105349	0.0180671	0.561371	-0.00350045	0.0101638	0.731394	-0.00420187	0.0145704	0.773755
cg05106359	-0.00246322	0.00257442	0.341379	0.00391053	0.00144826	0.00836218	0.00226463	0.00207616	0.278453
cg05106401	-0.00769031	0.0189954	0.686604	0.00618035	0.010686	0.564552	-0.000265735	0.015319	0.986201
cg05106421	0.0227622	0.0185888	0.224142	-0.0139385	0.0104573	0.186126	-0.014064	0.0149911	0.350823
cg05106463	-0.00739654	0.00578631	0.204629	-0.00036996	0.00325514	0.90978	0.00915753	0.00466642	0.0529833
cg05106502	0.00655438	0.0131012	0.618164	0.00310258	0.00737018	0.674844	-0.00714782	0.0105656	0.500547
cg05106567	-0.0425096	0.0185906	0.0247044	0.0124013	0.0104583	0.239013	0.0343781	0.0149925	0.0243163
cg05106635	-0.0141268	0.0153269	0.359296	0.0167959	0.00862228	0.0547198	0.00703611	0.0123605	0.570694
cg05106652	0.0068725	0.0116814	0.557873	-0.00451428	0.00657148	0.493984	0.000178679	0.00942058	0.984912
cg05106659	0.00693469	0.0104731	0.509672	-0.00304886	0.00589174	0.606165	-0.00101012	0.00844614	0.905085
cg05106686	-0.00404893	0.00865152	0.640981	-0.00312489	0.00486698	0.522563	-0.00449327	0.00697709	0.521307
cg05106687	0.00818097	0.0146519	0.57807	0.010938	0.00824254	0.188055	-0.0024838	0.0118161	0.834011
cg05106699	-0.0446121	0.0256153	0.085193	0.0361616	0.0144101	0.0139882	0.0180966	0.0206577	0.383488
cg05106770	-0.0244042	0.0211042	0.250771	0.0291167	0.0118724	0.0162326	0.0254177	0.0170197	0.139027
cg05106778	0.00282136	0.0117862	0.811389	-0.00261867	0.00663044	0.693872	-0.0030239	0.00950509	0.751163
cg05106785	-0.0303635	0.0206036	0.144257	0.0280219	0.0115907	0.0177599	0.0203018	0.016616	0.225152
cg05106804	0.000795664	0.0133371	0.952568	-0.00289129	0.00750288	0.700935	0.00913689	0.0107558	0.397997
cg05106824	0.00240256	0.0106557	0.822153	-0.00616493	0.00599445	0.306661	0.000251806	0.00859337	0.976692
cg05106846	-0.0136576	0.00967269	0.161608	-0.000738491	0.00544145	0.892367	0.0117156	0.00780061	0.136835
cg05106849	-0.00818767	0.0134228	0.543501	-0.00324531	0.0075511	0.668443	0.00455012	0.0108249	0.675299
cg05106869	-0.0014151	0.00779769	0.856426	0.00539849	0.00438665	0.221844	-2.78891e-05	0.00628851	0.996472
cg05106892	-0.00553623	0.00597856	0.35706	-0.00228324	0.00336328	0.499064	0.00690166	0.00482145	0.155968
cg05106893	-0.0197785	0.0222496	0.376545	0.00479664	0.0125167	0.702513	0.0107309	0.0179433	0.551402
cg05106897	0.00134774	0.00248596	0.589141	-0.000761536	0.0013985	0.587497	-0.00240443	0.00200482	0.233736
cg05106936	0.00772035	0.026081	0.767941	-0.0120248	0.0146721	0.414755	-0.00862563	0.0210332	0.682768
cg05106984	-0.0022287	0.0048728	0.648568	-0.000833798	0.00274123	0.761742	0.00371822	0.00392971	0.346738
cg05107036	0.000742802	0.00679097	0.913158	-0.00252561	0.00382032	0.510337	0.000378106	0.00547663	0.94512
cg05107039	0.00123087	0.00439373	0.780049	-0.00248928	0.00247173	0.316745	-0.00167245	0.00354336	0.63814
cg05107094	-0.0281792	0.0144977	0.05524	0.0144191	0.00815579	0.0806555	0.00283904	0.0116918	0.808727
cg05107149	-0.00682897	0.0120352	0.571927	-0.00806195	0.0067705	0.237068	0.0105425	0.00970588	0.280462
cg05107152	0.00238174	0.00422187	0.574142	-0.00317969	0.00237504	0.184208	-0.00330898	0.00340476	0.333873
cg05107190	0.00202727	0.0113948	0.859216	-0.00741098	0.00641026	0.250875	0.000603312	0.00918946	0.947809
cg05107228	-0.00110742	0.00274654	0.68781	-0.00105252	0.00154509	0.497592	-0.00118029	0.00221497	0.595514
cg05107246	-0.0671861	0.0355868	0.0624444	0.00179139	0.0200196	0.92891	0.0530913	0.0286992	0.0677999
cg05107281	-0.0137183	0.0200694	0.496124	-0.00845859	0.0112902	0.455807	0.00475152	0.0161851	0.769799
cg05107303	0.0144277	0.0138758	0.301396	-0.00267449	0.00780596	0.732729	-0.00207268	0.0111903	0.853497
cg05107340	-0.00552131	0.00225517	0.0164095	0.000414493	0.00126866	0.744685	0.00353644	0.0018187	0.0551431
cg05107363	0.030121	0.0122424	0.0159037	-0.0146653	0.00688709	0.036114	-0.0212286	0.00987301	0.0343825
cg05107500	-0.00438479	0.00686921	0.524979	0.00754736	0.00386433	0.0540998	0.000505148	0.00553973	0.927559
cg05107507	-0.00411399	0.00920869	0.656191	-0.00096203	0.00518042	0.853119	-0.00338969	0.00742642	0.64924
cg05107530	-0.00806656	0.00654973	0.2215	8.55206e-06	0.00368461	0.998154	0.00722063	0.00528208	0.175229
cg05107535	-0.00752994	0.0218908	0.731713	0.00933176	0.0123149	0.450688	-0.0155446	0.017654	0.381065
cg05107564	-0.00245222	0.00673087	0.71652	0.00468407	0.0037865	0.219477	0.00159528	0.00542816	0.769559
cg05107580	0.000827168	0.00814859	0.919384	0.00507936	0.00458406	0.270966	-0.00435058	0.0065715	0.509738
cg05107601	-0.00430028	0.00294688	0.148177	0.00110459	0.00165779	0.507022	0.00445363	0.00237653	0.0643654
cg05107618	0.00940587	0.0166402	0.573393	0.00583979	0.00936109	0.534405	-0.00935413	0.0134196	0.487675
cg05107650	0.00456437	0.0174271	0.794023	0.0119702	0.00980374	0.22547	-0.000824676	0.0140542	0.953346
cg05107687	-0.0108718	0.00950208	0.255775	2.69453e-05	0.00534547	0.99599	0.00581831	0.00766302	0.449791
cg05107717	0.00242145	0.0186459	0.89698	-0.00813475	0.0104894	0.440185	0.00210287	0.0150371	0.889113
cg05107803	0.0191549	0.0190259	0.316896	-0.0190638	0.0107032	0.0784626	-0.0236306	0.0153436	0.127252
cg05107814	0.00298483	0.007191	0.67913	-0.00386446	0.00404535	0.342143	-0.00143819	0.00579923	0.804736
cg05107826	0.00488936	0.0144706	0.736285	-0.00449943	0.00814055	0.581907	-0.00593402	0.0116699	0.612428
cg05107947	0.00930662	0.0258373	0.719591	-0.0172204	0.014535	0.239417	-0.0152384	0.0208367	0.466593
cg05107953	-0.00089204	0.0046522	0.848399	-0.000855623	0.00261713	0.744524	0.00279804	0.0037518	0.457854
cg05108031	-0.0142178	0.0122919	0.250643	0.00748675	0.00691488	0.282002	0.0151351	0.00991286	0.13052
cg05108054	-0.0202631	0.0150017	0.180369	0.00997986	0.00843931	0.240287	0.00938976	0.0120982	0.439828
cg05108127	-0.000935041	0.0129485	0.942603	-0.00678615	0.00728431	0.354175	0.00980637	0.0104425	0.350347
cg05108160	0.00757553	0.00355519	0.0359915	-0.0039835	0.002	0.0496092	-0.00315976	0.00286711	0.273542
cg05108179	-0.000111032	0.00316736	0.972118	-0.00118316	0.00178182	0.508476	0.00123846	0.00255434	0.629033
cg05108290	0.00904067	0.00891675	0.313509	-0.0047576	0.00501619	0.34559	-0.0101388	0.00719098	0.16221
cg05108292	-0.00554388	0.00836016	0.509041	0.00405752	0.00470308	0.390709	0.00464077	0.00674212	0.493122
cg05108333	0.0060909	0.00981933	0.536722	-0.00748966	0.00552394	0.178737	-0.00358594	0.00791887	0.651821
cg05108346	0.016695	0.0362262	0.646079	-0.0281334	0.0203793	0.171056	-0.0297374	0.0292149	0.31162
cg05108359	0.01065	0.0132858	0.425015	-0.00181035	0.00747401	0.809194	-0.0130028	0.0107144	0.22827
cg05108386	-0.0304079	0.0212043	0.155228	0.0141684	0.0119287	0.238237	0.0122858	0.0171004	0.474447
cg05108411	0.0050406	0.00917595	0.584221	-0.0070678	0.005162	0.174545	-0.00338468	0.00740001	0.648559
cg05108417	0.00585597	0.00835526	0.485296	-0.00220481	0.00470032	0.640216	-0.0053793	0.00673816	0.426901
cg05108467	0.00555061	0.0115243	0.631296	0.00679136	0.00648307	0.297814	-0.0006524	0.00929383	0.944202
cg05108508	0.00994625	0.0206959	0.632042	0.0125827	0.0116426	0.282867	-0.0198625	0.0166903	0.237337
cg05108737	-0.0190111	0.00926482	0.0432504	0.00738833	0.005212	0.159974	0.0118598	0.00747168	0.116157
cg05108813	0.0187441	0.0231817	0.421017	-0.0138662	0.013041	0.29067	-0.031464	0.018695	0.0960423
cg05108819	0.0110563	0.0143923	0.444493	-0.000808484	0.00809651	0.920694	-0.00495891	0.0116068	0.670284
cg05108859	0.0200883	0.0118804	0.0945236	-0.00937711	0.00668341	0.164246	-0.017274	0.00958103	0.0749426
cg05108866	0.0266764	0.0148355	0.0757045	-0.00896837	0.00834583	0.285598	-0.0206187	0.0119642	0.0884585
cg05108883	0.00379404	0.00497928	0.448189	-0.00544227	0.00280113	0.0553407	0.0016482	0.00401558	0.682507
cg05108886	0.00503367	0.0122457	0.682065	-0.00101165	0.00688889	0.883596	-0.00548454	0.0098756	0.580105
cg05108968	0.0119328	0.0127146	0.350644	-0.0071035	0.00715272	0.323471	-0.00846812	0.0102538	0.411201
cg05108984	0.00425061	0.0112509	0.706519	0.00302439	0.00632927	0.633989	-0.00204095	0.00907336	0.822567
cg05108993	-0.00153921	0.0152575	0.919882	0.00209821	0.00858321	0.807467	-0.0114619	0.0123045	0.354224
cg05109008	-0.0106176	0.0143344	0.460914	0.0024767	0.00806395	0.759494	0.01488	0.0115601	0.201525
cg05109049	-0.00865836	0.0123974	0.486831	0.00455575	0.00697423	0.515373	0.00551797	0.00999794	0.582458
cg05109096	-0.00182412	0.0150849	0.904037	0.0110623	0.00848613	0.195898	0.00261375	0.0121653	0.830397
cg05109187	0.00353848	0.015099	0.815276	2.12015e-06	0.00849407	0.999801	-0.0112653	0.0121767	0.357506
cg05109205	-0.0106791	0.0239479	0.656781	0.0218943	0.0134721	0.10783	0.0127687	0.019313	0.510306
cg05109245	0.00250437	0.00540804	0.644488	0.00151451	0.00304234	0.619902	-0.00224771	0.00436136	0.607633
cg05109246	0.00644526	0.00780233	0.411078	-0.00587203	0.00438926	0.184525	4.25882e-05	0.00629224	0.994616
cg05109266	-0.00194102	0.00515784	0.707614	-0.00251944	0.00290158	0.387676	0.000107696	0.00415958	0.979405
cg05109300	-0.0118382	0.0134709	0.381989	-0.00511633	0.00757817	0.501419	0.00565153	0.0108637	0.604262
cg05109308	-0.0126226	0.0108223	0.246735	0.00634995	0.0060882	0.299908	0.00775039	0.00872776	0.377038
cg05109361	0.0100731	0.0199832	0.615512	-0.00140066	0.0112417	0.901139	-0.0096849	0.0161156	0.549464
cg05109487	0.0294665	0.0263983	0.267471	-0.0331391	0.0148506	0.0282794	-0.0203663	0.0212891	0.341455
cg05109566	0.000966645	0.00358702	0.78821	0.00198496	0.00201791	0.328068	-0.00226524	0.00289278	0.435763
cg05109569	-0.00766375	0.0121082	0.528471	0.00880808	0.00681154	0.199476	0.0101922	0.00976472	0.299549
cg05109573	0.00793179	0.00937873	0.400083	0.00769282	0.00527608	0.14851	-0.0108674	0.00756355	0.154443
cg05109600	-0.00952502	0.021558	0.659732	0.0105877	0.0121276	0.385111	-0.00032083	0.0173856	0.98532
cg05109613	-0.0111	0.0108356	0.308553	-0.00205438	0.00609565	0.73693	0.00584112	0.00873845	0.505665
cg05109619	0.00268384	0.00684103	0.695808	-0.00455181	0.00384848	0.240204	0.00130367	0.005517	0.813768
cg05109659	0.0213757	0.0162862	0.192882	0.00562653	0.0091619	0.540775	-0.0128453	0.0131341	0.330844
cg05109670	-0.00439676	0.0101679	0.666534	0.00838763	0.00572003	0.14624	-0.00242872	0.00819997	0.76781
cg05109683	0.00719223	0.0136087	0.598528	-0.000490597	0.00765568	0.949055	0.00153398	0.0109748	0.889171
cg05109729	0.0020803	0.00787939	0.792405	-0.00173681	0.00443261	0.696167	0.00369746	0.00635439	0.562192
cg05109774	0.00112345	0.00987288	0.909671	-0.00230481	0.00555407	0.679205	0.00464196	0.00796206	0.56143
cg05109780	-0.0197647	0.0132742	0.140199	0.00271362	0.00746751	0.717216	0.0165776	0.0107051	0.125199
cg05109786	0.0180937	0.016611	0.279117	-0.0109456	0.00934463	0.244739	-0.0154135	0.013396	0.253124
cg05109791	0.00245955	0.00957003	0.797796	-0.00932057	0.0053837	0.087034	-0.00417143	0.00771782	0.59027
cg05109877	0.00823292	0.00931831	0.379447	0.00777851	0.00524209	0.141546	-0.00507656	0.00751482	0.501166
cg05109910	-0.0118925	0.00791643	0.136737	0.0067718	0.00445345	0.132078	0.00679855	0.00638427	0.289941
cg05109931	0.0213629	0.0171339	0.215889	0.00712012	0.00963883	0.46213	-0.0268507	0.0138178	0.0553019
cg05109966	-0.00776089	0.0100396	0.441649	-0.00226286	0.00564784	0.689676	0.00127985	0.00809649	0.874773
cg05110013	-0.0475314	0.0388132	0.224102	0.0210634	0.0218347	0.337445	0.0281539	0.0313012	0.370954
cg05110071	-0.00173732	0.00509621	0.734017	-0.00141773	0.00286692	0.62222	0.00130495	0.00410988	0.751632
cg05110077	0.000501777	0.00756371	0.947263	-0.00573864	0.00425502	0.181024	-0.00131512	0.00609981	0.829816
cg05110133	0.00935262	0.0133844	0.486603	-0.00258272	0.00752949	0.732435	-0.0042976	0.0107939	0.691518
cg05110225	0.0048439	0.00594442	0.417427	-0.00170556	0.00334408	0.611357	-0.000553585	0.00479392	0.90834
cg05110241	-0.00466483	0.00793601	0.558222	0.00339735	0.00446447	0.448777	0.00364118	0.00640006	0.570905
cg05110377	-0.0253054	0.0198697	0.206289	-0.000266378	0.0111779	0.981043	0.0136179	0.0160241	0.397801
cg05110389	0.00830446	0.0114895	0.471796	-0.00457238	0.00646352	0.481245	-0.0134462	0.00926581	0.150416
cg05110391	-0.00368719	0.0148271	0.804209	0.00338555	0.00834109	0.685845	0.000304631	0.0119574	0.979735
cg05110392	-0.0186621	0.0451102	0.680136	0.0043265	0.0253771	0.865031	0.0271121	0.0363795	0.458171
cg05110396	0.0123472	0.0132743	0.354925	-0.00586137	0.00746756	0.434688	0.002249	0.0107052	0.834103
cg05110426	-0.00610284	0.0111814	0.586632	0.00995186	0.0062902	0.117336	0.0120751	0.00901734	0.184109
cg05110515	0.00302217	0.00870759	0.729394	-0.00119626	0.00489853	0.807658	0.000778116	0.0070223	0.912031
cg05110561	0.00989334	0.014926	0.509235	-0.013106	0.00839673	0.122276	0.00233321	0.0120372	0.846769
cg05110629	0.027234	0.0142742	0.0597787	0.00735207	0.00803009	0.362486	-0.0168297	0.0115116	0.147434
cg05110632	-0.00355266	0.0113501	0.755041	-0.00157146	0.00638507	0.806186	0.00153856	0.00915335	0.866914
cg05110693	-0.000719005	0.0118031	0.951569	-9.3137e-05	0.00663994	0.988841	-0.00567733	0.00951872	0.552467
cg05110738	-0.0106633	0.0213038	0.617992	0.01455	0.0119846	0.228087	0.00903858	0.0171806	0.600193
cg05110739	0.0183828	0.0138143	0.186843	-0.0050937	0.00777133	0.51395	-0.00270825	0.0111406	0.808516
cg05110803	0.00691131	0.024377	0.77747	-0.00468959	0.0137135	0.733218	-0.00344288	0.019659	0.861394
cg05110837	0.00368625	0.0126766	0.771919	-0.00231855	0.00713132	0.745887	-0.00360427	0.0102231	0.725291
cg05110901	-0.00580308	0.0128474	0.65264	-0.00457129	0.0072274	0.528761	4.325e-05	0.0103609	0.996679
cg05110943	-0.0180436	0.00821638	0.0308116	0.00985338	0.00462219	0.0359134	0.00970817	0.00662616	0.146575
cg05110962	-0.00526425	0.00748996	0.484076	-0.000133844	0.00421354	0.974734	0.00351067	0.00604034	0.562641
cg05111037	-0.00310303	0.0132639	0.81559	0.00307249	0.00746171	0.681546	0.00209243	0.0106968	0.84538
cg05111073	-0.00822312	0.0110398	0.45841	0.00684581	0.00621052	0.273446	0.00880024	0.00890312	0.32574
cg05111081	0.0085615	0.0132396	0.519594	0.00795495	0.00744803	0.288517	-0.0153199	0.0106772	0.155004
cg05111110	0.0154336	0.00715551	0.0338384	-0.0072683	0.00402539	0.0745189	-0.0131005	0.00577061	0.025725
cg05111146	0.0241351	0.014584	0.101632	-0.0194002	0.00820433	0.0203263	-0.026837	0.0117613	0.0250002
cg05111148	0.00260383	0.00838476	0.756908	-0.00842389	0.00471691	0.0776835	0.00437407	0.00676195	0.519463
cg05111155	-0.00715497	0.00968417	0.462045	0.00126479	0.00544791	0.816972	0.00943152	0.00780987	0.230535
cg05111364	-0.00882712	0.00912679	0.336205	-0.000235665	0.00513435	0.963498	0.00594795	0.00736036	0.421286
cg05111383	0.0215937	0.0190714	0.26071	-0.00618812	0.0107287	0.565613	-0.00772929	0.0153802	0.616583
cg05111420	0.0347993	0.0363492	0.341101	-0.0320937	0.0204485	0.12025	-0.0367338	0.0293141	0.213602
cg05111475	-0.00206193	0.0108875	0.850243	0.00182816	0.00612487	0.766065	-0.00214489	0.00878033	0.8076
cg05111479	-0.0136079	0.0146863	0.356773	0.00172096	0.00826191	0.835492	0.0149569	0.0118439	0.210103
cg05111603	0.00829795	0.0341723	0.808725	-0.0132391	0.0192239	0.492901	-0.0114756	0.0275585	0.678162
cg05111616	0.000758267	0.00318985	0.812676	-0.000972147	0.00179448	0.589412	0.000804295	0.00257248	0.75531
cg05111645	0.0407602	0.108094	0.707053	0.011986	0.0608091	0.844214	-0.0238123	0.0871732	0.785392
cg05111663	0.0158315	0.0296759	0.595094	-0.0181619	0.0166944	0.279713	-0.0346468	0.0239323	0.15138
cg05111720	-0.00656493	0.0110006	0.55224	0.0085966	0.00618846	0.16842	0.00119485	0.00887149	0.89318
cg05111772	0.00799297	0.0638068	0.900607	0.00245096	0.035895	0.945722	0.0494525	0.0514575	0.33926
cg05111779	0.018541	0.0152168	0.226423	0.00148878	0.00856035	0.862345	-0.0197744	0.0122717	0.110805
cg05111829	-0.00530939	0.0024007	0.0296777	0.000198626	0.00135053	0.883423	0.00536511	0.00193606	0.00686051
cg05111873	-0.00488984	0.00879408	0.579646	0.00505987	0.00494718	0.309314	0.00464117	0.00709205	0.514609
cg05111885	0.0301681	0.0153683	0.0529154	-0.000179953	0.00864556	0.983442	-0.0229976	0.0123939	0.0669818
cg05111898	0.0117733	0.0548053	0.830421	-0.0196004	0.0308312	0.526659	-0.0153537	0.0441982	0.729162
cg05111910	-0.0146729	0.0253184	0.563761	0.00962133	0.0142431	0.501185	0.0149935	0.0204182	0.464775
cg05111988	0.00256684	0.0337804	0.939609	-0.0184281	0.0190034	0.334936	-0.0195025	0.0272424	0.476023
cg05112090	-0.0151022	0.0101282	0.139635	0.00400038	0.00569768	0.484531	0.0143919	0.00816794	0.0816651
cg05112104	0.0159205	0.00811094	0.0529347	0.00293488	0.00456287	0.52182	-0.00625468	0.00654113	0.341679
cg05112110	0.0227308	0.0237873	0.341992	-0.0174808	0.0133817	0.194968	-0.0317345	0.0191834	0.101762
cg05112114	0.0060329	0.010187	0.555279	-0.00139229	0.00573079	0.80863	0.00338088	0.00821541	0.68172
cg05112120	0.0120909	0.0293711	0.681624	-0.0227964	0.0165229	0.171303	-0.0223072	0.0236865	0.348981
cg05112200	0.0203121	0.0174779	0.248424	-0.0234967	0.00983234	0.0190714	-0.0174268	0.0140952	0.219728
cg05112209	0.00834927	0.00950578	0.382237	-0.00826157	0.00534755	0.12608	-0.00221185	0.00766601	0.773646
cg05112220	0.000537332	0.00486524	0.912318	0.000751773	0.00273698	0.784234	0.00334087	0.00392361	0.396896
cg05112224	-0.0120249	0.0122603	0.329474	0.00311699	0.00689713	0.652474	-0.00077181	0.00988741	0.937964
cg05112254	-0.00410811	0.00748663	0.584632	0.00321017	0.00421166	0.448045	0.0109904	0.00603765	0.0722305
cg05112260	-0.00947974	0.0109355	0.388448	0.00421654	0.00615183	0.494949	0.00652121	0.00881898	0.461671
cg05112298	-0.0552896	0.0765393	0.472051	0.00382522	0.0430578	0.929419	0.016302	0.0617257	0.792339
cg05112420	0.0105689	0.0262733	0.688498	-0.0163019	0.0147803	0.273161	-0.000921524	0.0211883	0.965411
cg05112555	-0.0127923	0.0152395	0.40359	0.000663799	0.00857308	0.938465	0.0119618	0.01229	0.333165
cg05112574	0.00113207	0.00523365	0.829267	0.00227254	0.00294423	0.442337	-0.00016238	0.00422071	0.969401
cg05112582	-0.004299	0.00790551	0.588004	-0.00173532	0.00444731	0.697368	0.00601684	0.00637546	0.347972
cg05112617	0.00224752	0.00261098	0.391772	0.000926049	0.00146883	0.53008	-0.000494363	0.00210565	0.814944
cg05112703	-0.00144298	0.0127562	0.910202	-0.00697121	0.0071761	0.334081	0.00771411	0.0102873	0.455406
cg05112828	-0.0166905	0.0256113	0.516363	0.00685988	0.0144079	0.63521	0.00560379	0.0206544	0.786809
cg05112834	-0.00579468	0.0152369	0.704667	0.0056996	0.00857162	0.50789	-0.00283943	0.0122879	0.817812
cg05112835	-0.0142348	0.0120569	0.241042	0.010842	0.0067827	0.113646	0.0077209	0.00972337	0.429374
cg05112850	-0.00442146	0.00994585	0.657772	0.00435747	0.00559512	0.438261	-0.00440847	0.00802091	0.58402
cg05112874	-0.0106794	0.00942783	0.260505	0.000110775	0.0053037	0.983385	0.0184755	0.00760314	0.0172041
cg05112885	-0.00185002	0.00242661	0.447939	-0.000975885	0.00136511	0.476644	0.00209527	0.00195696	0.287345
cg05112903	0.00302857	0.0142256	0.831918	-0.00205719	0.00800272	0.797753	0.00701456	0.0114723	0.542545
cg05112920	-0.000766042	0.00221753	0.730611	-2.55768e-05	0.00124749	0.98369	-0.0014787	0.00178835	0.410635
cg05112933	0.00820395	0.0103433	0.429889	0.000272219	0.00581869	0.962795	-0.00614715	0.00834141	0.463186
cg05112948	0.0157117	0.0124168	0.209199	-0.00603641	0.00698516	0.389924	-0.0111766	0.0100136	0.267509
cg05112965	-0.0147333	0.034719	0.672377	0.010554	0.0195314	0.590362	0.0182851	0.0279994	0.515485
cg05112967	-0.0156234	0.0298355	0.601882	-0.0293045	0.0167842	0.0844313	0.00623814	0.024061	0.796059
cg05112969	0.00458031	0.0128882	0.723179	-0.00444994	0.00725035	0.541016	-0.00526109	0.0103938	0.614042
cg05112986	-0.00434328	0.00597499	0.469279	-0.000708193	0.00336128	0.833632	0.00385345	0.00481858	0.426109
cg05112987	0.00354044	0.00637676	0.580209	0.00155404	0.0035873	0.665961	-0.00135522	0.00514259	0.79278
cg05113000	-0.00965331	0.0077192	0.214527	0.00268385	0.0043425	0.5382	0.0101179	0.0062252	0.107798
cg05113001	-0.0073965	0.0104629	0.481544	0.00114467	0.00588597	0.846268	0.00174418	0.00843785	0.836732
cg05113078	0.000254903	0.0066796	0.969648	0.00551393	0.00375766	0.145963	0.00195961	0.00538681	0.716926
cg05113284	-0.0222253	0.0280228	0.42992	0.0121294	0.0157645	0.443779	0.0162545	0.0225992	0.473959
cg05113373	-0.00845455	0.0253404	0.739474	0.0270511	0.0142554	0.0611436	-0.00505005	0.020436	0.805414
cg05113410	-0.00655354	0.0148414	0.65992	0.00747584	0.00834915	0.373101	0.00376239	0.011969	0.754029
cg05113453	-0.0288276	0.0215831	0.185228	0.0201618	0.0121418	0.100492	0.0199399	0.0174059	0.255182
cg05113534	-0.00261394	0.0114277	0.819623	0.00125308	0.00642875	0.845922	0.000277566	0.00921597	0.976044
cg05113537	0.00853268	0.0110569	0.442431	-0.00645515	0.00622017	0.302317	-0.00528815	0.00891696	0.554726
cg05113558	0.00659868	0.0115385	0.56891	0.00331367	0.00649107	0.611027	-0.00946017	0.00930531	0.312209
cg05113586	0.0148903	0.0139254	0.287965	-0.00478226	0.00783384	0.543185	-0.0078076	0.0112302	0.488808
cg05113618	0.0116673	0.00668691	0.0846335	-0.00507714	0.00376177	0.180706	-0.00479531	0.00539271	0.376393
cg05113623	-0.00141769	0.00398795	0.7231	0.00110547	0.00224345	0.623456	0.00134734	0.00321611	0.67632
cg05113672	-0.0084076	0.0120165	0.486044	-0.0043963	0.00675999	0.517226	0.0125346	0.00969081	0.19936
cg05113688	0.0193224	0.00937634	0.0423828	-0.00727521	0.00527473	0.171434	-0.0118492	0.00756162	0.120825
cg05113697	-0.0056084	0.0100859	0.579627	-0.00256297	0.00567388	0.652625	0.0094856	0.00813381	0.246798
cg05113711	-0.0120325	0.0102252	0.242581	0.0133002	0.00575226	0.0231861	0.00874481	0.00824618	0.291936
cg05113734	0.00567354	0.00265676	0.0355963	-0.000163205	0.00149458	0.913303	-0.00393589	0.00214256	0.0697046
cg05113755	0.0167728	0.0220115	0.448168	0.0132588	0.0123827	0.287313	-0.0100748	0.0177513	0.571837
cg05113787	0.0156028	0.00939866	0.100579	-0.0073059	0.00528729	0.170658	-0.0105626	0.00757962	0.167085
cg05113840	0.000186061	0.00447988	0.966969	0.000509049	0.00252019	0.840408	-0.00302369	0.00361283	0.404978
cg05113850	-0.00944718	0.0199891	0.637699	0.0151192	0.0112451	0.182357	0.000697343	0.0161204	0.965597
cg05113898	-0.00074889	0.00741604	0.919802	0.0084952	0.00417195	0.0448368	-0.000743494	0.00598072	0.901359
cg05113927	0.0549921	0.0236363	0.0223664	-0.0345288	0.0132968	0.011087	-0.0490072	0.0190617	0.0118816
cg05113958	-0.00720812	0.00700283	0.306252	-0.00138072	0.0039395	0.726845	0.00786794	0.00564749	0.1672
cg05114060	0.0247014	0.0324059	0.44802	0.00191133	0.0182302	0.916746	-0.0261595	0.0261339	0.319679
cg05114187	-0.00697373	0.00467661	0.139612	-0.000673058	0.00263086	0.798699	0.00999543	0.00377149	0.00959049
cg05114227	0.00027303	0.00273624	0.920752	-0.000154692	0.00153929	0.920188	-0.000673537	0.00220666	0.760938
cg05114234	0.00277934	0.00319247	0.386428	-0.00105624	0.00179595	0.558008	-0.000504931	0.00257459	0.844984
cg05114328	-0.0182826	0.0108284	0.0950013	0.0043893	0.0060916	0.473163	0.0195046	0.00873264	0.0281402
cg05114334	-0.0115845	0.0195089	0.554218	0.0177027	0.0109749	0.110446	0.0111894	0.0157331	0.478905
cg05114377	0.00131282	0.00263214	0.619232	-0.00134652	0.00148073	0.365731	0.000946868	0.00212271	0.656684
cg05114412	0.00998058	0.0112739	0.3785	-0.0091318	0.00634219	0.153583	-0.00302283	0.00909188	0.740349
cg05114486	-0.00100677	0.00292961	0.731954	-0.000562606	0.00164807	0.733666	0.000747314	0.0023626	0.752543
cg05114502	0.00384117	0.00974897	0.694562	-0.000374126	0.00548436	0.945773	-0.00704258	0.00786213	0.372911
cg05114514	-0.00472937	0.00477575	0.324844	2.0106e-05	0.00268664	0.994046	0.00404154	0.00385144	0.296988
cg05114515	0.00141708	0.0112939	0.900445	-0.00634529	0.00635346	0.320768	-0.0010715	0.00910804	0.906628
cg05114606	-0.00925389	0.0146273	0.528664	0.0139139	0.00822872	0.0945204	0.00849385	0.0117963	0.473474
cg05114625	-0.0016182	0.00282301	0.568012	-0.00120001	0.00158811	0.451966	0.00232666	0.00227664	0.309694
cg05114637	0.0163712	0.0237641	0.492759	-0.0223216	0.0133687	0.0986581	-0.0164017	0.0191647	0.394499
cg05114674	-0.0226612	0.0139629	0.108301	0.0101163	0.00785492	0.201279	0.00937481	0.0112605	0.407436
cg05114676	-0.0116012	0.0111283	0.300138	0.00787733	0.00626031	0.21173	0.00761391	0.0089745	0.398601
cg05114733	0.0111513	0.011467	0.333577	0.0013799	0.00645088	0.831131	-0.0184338	0.00924768	0.0494306
cg05114739	-0.00228692	0.00547037	0.676961	0.00464896	0.0030774	0.134579	0.000538199	0.00441162	0.90319
cg05114740	-0.019276	0.0454918	0.672837	0.0213575	0.0255918	0.406312	-0.00577904	0.0366872	0.875207
cg05114748	0.00485762	0.0127504	0.70417	0.00383307	0.00717283	0.594469	-0.0158026	0.0102826	0.12805
cg05114754	0.00787781	0.00348931	0.0265271	-0.00228067	0.00196294	0.248543	-0.00234886	0.00281398	0.406219
cg05114849	-0.00683311	0.0158955	0.668373	0.00903632	0.00894214	0.315108	0.00848267	0.012819	0.509938
cg05114858	-0.00261742	0.00915559	0.775664	0.00887406	0.00515055	0.0885368	0.00422982	0.0073836	0.568247
cg05114861	0.000661067	0.0231758	0.977311	-0.0128799	0.0130377	0.326007	-0.0106952	0.0186903	0.568675
cg05114898	-0.00916123	0.0104494	0.383107	-0.00127577	0.00587838	0.828707	0.000469139	0.00842697	0.955734
cg05114936	0.0148387	0.0436745	0.734878	-0.0335628	0.0245694	0.17553	-0.0229055	0.0352216	0.517237
cg05114959	-0.00476011	0.00865144	0.583618	0.0106249	0.00486693	0.0317873	0.000395244	0.00697702	0.954957
cg05114970	0.00124505	0.00782525	0.873962	-0.003224	0.00440216	0.465958	-0.00146769	0.00631073	0.816654
cg05114984	0.00438022	0.00550883	0.428754	-0.00567225	0.00309904	0.0707059	-0.000396306	0.00444264	0.929129
cg05115106	-0.00041704	0.00438695	0.924488	-0.000975863	0.00246791	0.693524	0.00192548	0.00353789	0.587697
cg05115157	-0.003404	0.00357316	0.343465	0.00233952	0.00201011	0.24773	-0.000261054	0.0028816	0.928029
cg05115160	-0.0223151	0.0214599	0.301358	0.0222397	0.0120725	0.0689347	0.0155112	0.0173065	0.372644
cg05115161	-0.00118864	0.00285125	0.677813	0.00180205	0.00160399	0.264396	0.00144038	0.00229941	0.532723
cg05115215	0.00303494	0.0052826	0.567135	0.00284172	0.00297177	0.341662	-0.00430634	0.00426019	0.314965
cg05115233	-0.00136276	0.00671659	0.839702	-0.00380491	0.00377847	0.316794	0.000202012	0.00541664	0.970337
cg05115276	0.0061014	0.007973	0.446237	-0.00711125	0.00448527	0.116574	-0.00657687	0.00642989	0.309277
cg05115279	-0.0330851	0.02582	0.203547	0.00716634	0.0145253	0.623023	0.013354	0.0208228	0.523042
cg05115308	0.000436217	0.00310991	0.888781	-0.00143292	0.00174951	0.415054	-6.49674e-06	0.00250801	0.997939
cg05115314	-0.0049526	0.0137117	0.718849	-0.00186859	0.00771361	0.809173	0.000467665	0.0110579	0.966365
cg05115332	0.000864725	0.0081648	0.915904	0.00108291	0.00459317	0.814183	-0.00111798	0.00658456	0.865581
cg05115375	-0.0246278	0.0282711	0.386138	0.029507	0.0159041	0.0670194	0.0196585	0.0227995	0.390984
cg05115424	0.0145835	0.0179357	0.418433	-0.0124915	0.0100899	0.219115	-0.00645895	0.0144644	0.656342
cg05115450	0.00319213	0.0109898	0.77217	-0.0118738	0.00618241	0.0581374	0.0134087	0.00886283	0.13401
cg05115460	0.0131994	0.0147573	0.373616	0.0015019	0.00830183	0.856867	-0.0103639	0.0119011	0.386296
cg05115468	0.00121547	0.00337381	0.719541	-0.00209337	0.00189796	0.27316	0.000445247	0.00272083	0.8704
cg05115532	-0.00654232	0.0104355	0.532385	-0.000545101	0.00587056	0.926239	0.00483	0.00841577	0.567536
cg05115664	-0.035738	0.0213634	0.0980322	0.00903131	0.0120182	0.454444	0.0233948	0.0172287	0.17809
cg05115679	0.0168524	0.0239271	0.483158	-0.0182033	0.0134604	0.179846	-0.0118479	0.0192962	0.540853
cg05115681	-0.0125578	0.0131658	0.342877	0.0114783	0.0074065	0.124915	0.00760195	0.0106176	0.475969
cg05115705	-0.0149421	0.0180143	0.409169	-0.00842998	0.0101341	0.407829	0.0153341	0.0145278	0.294187
cg05115763	-0.000319524	0.0150803	0.983145	-0.00207853	0.00848356	0.807042	0.00869122	0.0121616	0.476789
cg05115791	0.0146496	0.0192272	0.448218	-0.0105518	0.0108164	0.332065	-0.0111327	0.015506	0.474751
cg05115844	0.0399625	0.029807	0.183588	-0.0179592	0.0167682	0.287188	-0.0334478	0.0240381	0.167721
cg05115862	0.00572774	0.019244	0.766706	-0.00642716	0.0108259	0.554299	-0.0094523	0.0155195	0.544109
cg05115902	-0.0113156	0.00883761	0.203892	0.000612547	0.00497167	0.902234	0.0124202	0.00712716	0.0850111
cg05115953	0.00893703	0.00909872	0.328774	-9.57606e-05	0.00511855	0.985117	-0.000852376	0.00733773	0.907797
cg05115985	0.00131175	0.00499302	0.793404	-0.00521024	0.00280887	0.0670737	-0.00118342	0.00402666	0.769554
cg05116002	0.0558708	0.0382613	0.14791	-0.0312056	0.0215242	0.150797	-0.0636524	0.0308561	0.0421763
cg05116088	0.0083027	0.00769782	0.283827	-0.00151163	0.00433047	0.7279	-0.00332096	0.00620796	0.59408
cg05116096	-0.000884605	0.0113949	0.938303	-0.00187134	0.00641028	0.771053	0.00611951	0.00918949	0.507262
cg05116119	0.00281103	0.0140669	0.842089	0.0105383	0.00791346	0.186522	-0.00676142	0.0113444	0.552749
cg05116145	0.00259618	0.0100771	0.797313	-0.00159706	0.00566894	0.778842	0.000585641	0.00812673	0.942721
cg05116158	0.0420224	0.0269661	0.122868	-0.00181042	0.01517	0.905286	-0.0048765	0.021747	0.82311
cg05116182	0.00411264	0.00438176	0.350605	0.000926782	0.002465	0.707871	-0.00170099	0.00353371	0.631497
cg05116202	0.00589088	0.00735513	0.42541	0.000511577	0.00413769	0.901894	-0.0101725	0.0059316	0.0899944
cg05116220	-0.0105007	0.0138408	0.450142	0.00606194	0.00778623	0.438409	-0.00561066	0.011162	0.616504
cg05116242	0.00167384	0.00265884	0.530685	0.00157382	0.00149575	0.295692	-0.00220152	0.00214424	0.307468
cg05116247	-0.0263754	0.0131797	0.0485593	0.0105341	0.00741433	0.159038	0.0258085	0.0106288	0.0172848
cg05116255	-0.00201945	0.00906168	0.824182	-0.000939143	0.00509772	0.854273	0.00061407	0.00730786	0.933231
cg05116309	0.000559995	0.00950048	0.953135	-0.00995503	0.00534457	0.065967	0.00586488	0.00766173	0.446108
cg05116326	0.000298284	0.00960448	0.975297	-0.00427421	0.00540308	0.431105	-0.00108983	0.00774561	0.888437
cg05116342	0.00277153	0.00814295	0.734426	-0.00487744	0.00458088	0.29001	-0.00193203	0.00656695	0.769319
cg05116343	0.00327095	0.00625411	0.60233	-0.000651583	0.0035183	0.853515	0.000605141	0.00504367	0.904782
cg05116378	-0.00329029	0.0120403	0.785306	0.00462322	0.00677338	0.496743	-0.002277	0.00971001	0.81516
cg05116382	-0.00100046	0.0186323	0.957304	-0.000350104	0.0104817	0.973433	-0.00890318	0.0150261	0.55508
cg05116424	-0.00536679	0.00944463	0.571372	-0.00186405	0.00531315	0.726579	0.00791267	0.00761669	0.301817
cg05116434	-0.0117695	0.0118241	0.322379	-0.00535363	0.00665176	0.423155	0.0144976	0.00953567	0.132133
cg05116443	0.0208515	0.0157895	0.190182	-0.00258464	0.00888252	0.771775	-0.00834419	0.0127336	0.514051
cg05116452	0.0029238	0.00998699	0.770418	0.00113869	0.00561826	0.839873	-0.00954166	0.00805409	0.239439
cg05116454	0.00833298	0.00907388	0.361035	-0.00723533	0.00510458	0.160016	-0.00619655	0.00731769	0.39949
cg05116464	0.0029147	0.0119841	0.808425	-0.000846011	0.00674173	0.900433	-0.00209671	0.00966464	0.82877
cg05116536	0.0133292	0.0269308	0.621916	0.00954368	0.0151501	0.530423	-0.025701	0.0217185	0.239963
cg05116545	-0.0094748	0.00787837	0.232457	0.00116104	0.00443204	0.793983	0.0084031	0.00635357	0.189523
cg05116644	-0.000469029	0.00743535	0.94985	-0.00154046	0.00418282	0.713578	0.00820459	0.0059963	0.174832
cg05116656	0.000720771	0.0111063	0.948408	0.000594749	0.00624794	0.924387	-0.00658837	0.00895676	0.464015
cg05116672	-0.0102477	0.0247219	0.67954	0.00453286	0.0139075	0.74528	0.0139025	0.0199372	0.487507
cg05116694	0.000419399	0.00359419	0.907382	-0.000253698	0.00202194	0.900446	-0.00174381	0.00289856	0.549034
cg05116719	0.0010958	0.0198685	0.956146	0.0147839	0.0111772	0.189488	-0.00905183	0.0160231	0.573613
cg05116756	0.00497133	0.0125783	0.693664	0.0033729	0.00707604	0.634824	-0.000632655	0.0101439	0.950416
cg05116777	-0.021543	0.0193668	0.269116	0.0130503	0.0108949	0.23431	0.0300731	0.0156185	0.0575124
cg05116780	-0.0199911	0.0153131	0.195249	-0.0142393	0.0086145	0.102031	0.0163697	0.0123494	0.188541
cg05116781	0.0300542	0.0173455	0.0867791	-0.0119772	0.00975782	0.223044	-0.0111865	0.0139884	0.426113
cg05116792	-0.00600807	0.0182435	0.742719	0.00992068	0.010263	0.336466	0.0015708	0.0147126	0.915227
cg05116847	-0.00472738	0.0150818	0.754708	0.00495744	0.0084844	0.560566	-0.00239691	0.0121629	0.844245
cg05116869	-0.00314144	0.00999334	0.754023	0.00747501	0.00562183	0.187194	0.00136606	0.0080592	0.865804
cg05116876	-0.0300056	0.0145379	0.0420706	0.0112777	0.00817839	0.171523	0.0258622	0.0117242	0.0300905
cg05116896	-0.000728688	0.00297761	0.807261	0.000892647	0.00167508	0.595494	-0.000133236	0.00240131	0.955883
cg05116906	0.000468697	0.00677279	0.944991	-0.000717033	0.00381009	0.851174	-0.000942422	0.00546197	0.863421
cg05116938	-0.00881892	0.0213148	0.680102	0.0160584	0.0119908	0.184068	0.00339306	0.0171895	0.843993
cg05116966	-0.000592852	0.00608537	0.92262	0.00406607	0.00342337	0.238245	-0.00455088	0.00490759	0.356388
cg05117036	-0.000159732	0.0125177	0.989849	0.0026596	0.00704193	0.706609	-0.00213008	0.010095	0.83339
cg05117055	-0.000533125	0.00352578	0.88017	0.00125353	0.00198345	0.529088	0.00024937	0.00284339	0.93032
cg05117067	0.00664507	0.0190357	0.72789	-0.00820821	0.0107087	0.445503	-0.00655326	0.0153515	0.670546
cg05117124	-0.0108916	0.018648	0.560726	-0.0124457	0.0104906	0.238781	0.0197136	0.0150389	0.193441
cg05117183	-6.65662e-05	0.014145	0.996256	-0.00651091	0.00795736	0.415516	-0.000417761	0.0114073	0.970872
cg05117208	-0.00178051	0.011963	0.882036	-0.0011455	0.00672987	0.865248	0.00619707	0.00964763	0.522381
cg05117258	-0.00927864	0.0215336	0.667638	-0.0156089	0.0121139	0.201064	0.00181719	0.0173659	0.916907
cg05117261	0.00131992	0.00820886	0.872639	-0.00249796	0.00461796	0.589975	-0.00258594	0.0066201	0.697056
cg05117324	0.0191414	0.0182667	0.297663	0.0174659	0.0102761	0.0928503	-0.0177785	0.0147313	0.230838
cg05117496	-0.0367588	0.0173967	0.0375356	0.0113907	0.00978667	0.247719	0.0237085	0.0140297	0.0947156
cg05117544	0.0133225	0.0110042	0.229376	0.0051193	0.00619051	0.410576	-0.0146836	0.00887443	0.101695
cg05117593	0.0141762	0.00943537	0.136686	-0.00816305	0.00530794	0.127789	-0.00981453	0.00760923	0.200612
cg05117620	-0.0167454	0.0257547	0.517325	0.00241288	0.0144885	0.86813	-0.00278023	0.02077	0.893831
cg05117626	0.0275731	0.06169	0.656039	0.0467753	0.0347042	0.181295	-0.0266187	0.0497504	0.594015
cg05117638	-0.00833537	0.00924319	0.369719	-0.00454156	0.00519983	0.384902	0.00464693	0.00745424	0.534695
cg05117693	-0.00890188	0.0123233	0.472055	0.0147229	0.00693257	0.0365987	0.0152407	0.00993822	0.128856
cg05117728	-0.00270001	0.00821587	0.743241	-0.00204495	0.0046219	0.659289	0.00630137	0.00662575	0.34428
cg05117785	0.00582254	0.00288172	0.0464793	-0.000517103	0.00162114	0.750528	-0.00376183	0.00232399	0.109217
cg05117809	-0.0271431	0.0235431	0.252179	0.0172181	0.0132444	0.197104	0.0211679	0.0189865	0.26804
cg05117823	-0.00594694	0.0207809	0.775442	0.0197204	0.0116905	0.0952944	-0.00422529	0.016759	0.801556
cg05117898	0.00153414	0.00291027	0.599465	-0.00303895	0.0016372	0.0668908	-0.00221136	0.00234701	0.348759
cg05117982	-0.00277179	0.00578596	0.63313	0.00184329	0.00325494	0.572678	0.00102148	0.00466613	0.827243
cg05118056	-0.0117691	0.00936712	0.212402	-0.00409629	0.00526955	0.439109	0.0105423	0.00755418	0.166483
cg05118125	-0.000614301	0.00235331	0.794695	-0.000225239	0.00132387	0.865307	-0.000328539	0.00189784	0.862975
cg05118157	0.024844	0.0154959	0.112587	-0.0130927	0.00871736	0.136825	-0.0193285	0.0124968	0.125657
cg05118175	0.0131475	0.0230448	0.56983	0.00282795	0.012964	0.827844	-0.0160509	0.0185846	0.390203
cg05118252	0.000828014	0.00500055	0.868877	0.000259051	0.0028131	0.926845	-0.001085	0.00403273	0.788545
cg05118305	0.00215043	0.00335119	0.5228	-0.00153423	0.00188524	0.418026	-0.00172454	0.00270259	0.525121
cg05118430	-0.0456713	0.0550824	0.409345	-0.010874	0.0309871	0.726517	0.0246752	0.0444216	0.580028
cg05118453	-0.0116036	0.0239393	0.629128	0.0121761	0.0134673	0.368486	0.00679453	0.0193061	0.725756
cg05118482	-0.00588563	0.00583422	0.315928	0.00588308	0.00328208	0.0766135	0.00539284	0.00470505	0.254936
cg05118514	-0.00659193	0.00892816	0.462348	0.00256307	0.00502261	0.61116	0.00183408	0.00720018	0.79955
cg05118548	0.0107503	0.00788836	0.176543	-0.00358704	0.00443766	0.421164	-0.00907598	0.00636163	0.157336
cg05118575	-0.011814	0.0138681	0.396674	0.0120252	0.00780162	0.126942	0.00118457	0.0111841	0.915898
cg05118587	0.00298155	0.00739361	0.68777	-0.00410199	0.00415934	0.326828	0.00024813	0.00596263	0.966904
cg05118621	0.00290498	0.0119387	0.80834	0.0015161	0.00671619	0.821948	0.000985872	0.00962803	0.918684
cg05118636	0.00103641	0.0026876	0.700736	-0.000922832	0.00151193	0.543247	0.00203986	0.00216743	0.349301
cg05118638	-0.00377312	0.00328798	0.254373	0.00346651	0.00184968	0.0643498	0.00325016	0.00265161	0.223685
cg05118691	0.00276786	0.00250867	0.273003	-0.00153866	0.00141127	0.278676	-0.00222968	0.00202313	0.273533
cg05118735	-0.0248341	0.014216	0.0842634	0.00704075	0.0079973	0.38113	0.0218281	0.0114646	0.0602985
cg05118743	0.0170563	0.0240118	0.479444	0.0036871	0.0135081	0.785549	-0.0122318	0.0193645	0.529303
cg05118764	0.0016281	0.00465656	0.727477	0.00257932	0.00261958	0.3276	-0.00154423	0.00375532	0.681952
cg05118864	-0.0111293	0.0148349	0.4552	0.00136969	0.00834551	0.870024	0.00837187	0.0119637	0.485982
cg05118879	0.00395942	0.0026417	0.137627	-5.9575e-05	0.00148611	0.968117	-0.00301333	0.00213042	0.160889
cg05118916	-0.0479868	0.0193906	0.0153201	0.00553533	0.0109084	0.613161	0.0294239	0.0156377	0.0633136
cg05118960	0.0270321	0.0146166	0.0678742	-0.0192675	0.00822269	0.0214539	-0.0193467	0.0117877	0.104438
cg05118976	0.00312175	0.0140045	0.82414	0.00235394	0.00787835	0.765832	-0.000327001	0.011294	0.97697
cg05119076	0.00692309	0.00979515	0.481632	0.00470354	0.00551034	0.395734	-0.00619634	0.00789938	0.434981
cg05119084	0.0111616	0.00442797	0.0135799	-0.00403103	0.00249099	0.109316	-0.00502222	0.00357097	0.163251
cg05119111	-0.00704976	0.0123797	0.570544	0.00882535	0.00696429	0.208534	0.00538285	0.00998369	0.591183
cg05119113	-0.014839	0.0122459	0.228963	0.00937727	0.00688901	0.177051	0.00411218	0.00987578	0.678174
cg05119117	0.0033281	0.00264212	0.21125	0.000997309	0.00148635	0.504052	-0.00107304	0.00213076	0.615849
cg05119127	0.00529879	0.00581887	0.36507	-0.003279	0.00327345	0.319335	-0.0052508	0.00469267	0.26632
cg05119141	0.000379752	0.00308157	0.902213	-0.0012114	0.00173356	0.486589	0.000561852	0.00248515	0.821679
cg05119200	0.00496734	0.0154822	0.749118	0.00700866	0.00870965	0.423238	0.00945722	0.0124858	0.450881
cg05119206	-0.000146554	0.00789998	0.985243	0.0036342	0.0044442	0.415792	0.00229985	0.006371	0.719004
cg05119218	-0.00803048	0.0204565	0.695625	0.0170535	0.011508	0.142069	0.00130379	0.0164973	0.937194
cg05119245	-0.000559514	0.014343	0.968974	0.00675139	0.00806875	0.405088	-0.00557592	0.011567	0.631006
cg05119290	-0.0037949	0.0265471	0.886668	-0.00469667	0.0149343	0.75392	0.0232734	0.0214091	0.280074
cg05119316	-0.00365433	0.00808189	0.652303	0.0047267	0.00454653	0.30146	0.00110196	0.0065177	0.866142
cg05119339	-0.00415109	0.00698164	0.553708	0.000385183	0.00392758	0.922107	-0.00119052	0.0056304	0.833046
cg05119363	0.00214784	0.00247083	0.387142	0.00167431	0.00138999	0.231721	-0.000891374	0.00199262	0.655769
cg05119374	0.0199828	0.0467981	0.670459	0.0316073	0.0263266	0.233248	-0.0177268	0.0377407	0.639771
cg05119385	-0.0034438	0.00318399	0.28249	-0.00176393	0.00179118	0.327524	0.00494844	0.00256775	0.0573017
cg05119432	-0.00286082	0.00268721	0.290069	-0.00202688	0.00151171	0.183563	0.00341648	0.00216712	0.118624
cg05119480	-0.00395172	0.00547391	0.472325	0.00609282	0.00307939	0.0511016	0.00734424	0.00441448	0.0998607
cg05119504	0.00193041	0.00807747	0.811691	-0.00330943	0.00454404	0.468432	-0.00479504	0.00651413	0.463698
cg05119514	-0.00275912	0.00418728	0.511723	-0.000989914	0.00235559	0.67537	0.00274543	0.00337686	0.418483
cg05119572	0.0255281	0.0248508	0.307215	-0.0126663	0.01398	0.367483	-0.0344813	0.0200411	0.0889752
cg05119602	0.0125043	0.0203267	0.540089	-0.00506445	0.0114349	0.658969	0.0067465	0.0163926	0.6817
cg05119641	-0.000818184	0.00865088	0.924873	0.00351189	0.00486662	0.472503	-0.00182897	0.00697657	0.793833
cg05119686	-0.00213788	0.0163519	0.896289	0.00523947	0.0091989	0.570467	0.000655313	0.0131871	0.960483
cg05119694	-0.00217183	0.0118597	0.855134	0.00350358	0.00667175	0.600855	0.000798567	0.00956432	0.933655
cg05119709	0.00189315	0.0182728	0.917727	0.00282948	0.0102795	0.783789	-0.00178871	0.0147362	0.903675
cg05119721	-0.00697724	0.0128437	0.588384	0.00823005	0.00722531	0.257879	0.00284915	0.0103579	0.783929
cg05119754	0.00647981	0.00797162	0.418569	-0.00421447	0.0044845	0.34999	0.00396595	0.00642877	0.538946
cg05119778	0.0171888	0.0156823	0.276146	-0.00326717	0.00882221	0.712054	-0.0105911	0.0126471	0.404697
cg05119799	-0.00408174	0.00378105	0.283407	-0.00162063	0.00212706	0.448223	0.00364157	0.00304926	0.235704
cg05119810	-0.0161987	0.0189239	0.394409	0.00812749	0.0106458	0.44731	0.0159528	0.0152613	0.298843
cg05119831	-0.0154342	0.00879344	0.0828283	0.00111311	0.00494682	0.822507	0.00733809	0.00709154	0.303713
cg05119883	0.00526987	0.010075	0.60229	-0.00186016	0.00566776	0.743568	-0.00616034	0.00812504	0.450433
cg05119900	0.0154475	0.0113164	0.17584	-0.00727801	0.00636614	0.25615	-0.00307396	0.00912622	0.737077
cg05119905	-0.00802001	0.0169685	0.637681	0.00316669	0.00954577	0.740904	-0.00213635	0.0136844	0.876312
cg05119931	0.0202255	0.0130645	0.125307	-0.00917666	0.00734955	0.215239	-0.0169785	0.010536	0.110782
cg05119979	-0.00250279	0.0058251	0.668532	-0.000227286	0.00327696	0.944867	0.000558221	0.00469769	0.905691
cg05119988	0.0152707	0.0192175	0.429045	-0.026296	0.010811	0.0170995	-0.00346633	0.0154981	0.823558
cg05119989	-0.00508339	0.0118645	0.669404	-0.00385793	0.00667446	0.564783	0.0147548	0.00956821	0.126773
cg05120028	-0.015449	0.0116301	0.187614	0.00790526	0.00654262	0.230294	0.00569963	0.00937921	0.545014
cg05120042	-0.00822942	0.0129394	0.526488	0.00723203	0.00727917	0.323275	0.0156966	0.0104351	0.136233
cg05120085	-0.00340642	0.00329793	0.304582	0.000120714	0.00185528	0.948275	0.00452976	0.00265964	0.0921943
cg05120150	0.00867932	0.0109915	0.431934	-0.0119123	0.00618333	0.0573814	-0.00523974	0.00886414	0.556011
cg05120225	0.00067904	0.00319149	0.832019	0.000149937	0.0017954	0.933641	0.00231795	0.0025738	0.37035
cg05120280	-0.00326748	0.00816399	0.689991	-0.004329	0.00459272	0.348568	0.00637968	0.00658391	0.335304
cg05120309	0.00487739	0.0252269	0.847153	-0.00181071	0.0141916	0.898775	0.000411971	0.0203444	0.983892
cg05120331	-0.0241371	0.0132031	0.0710373	0.00652123	0.00742752	0.382428	0.0226363	0.0106478	0.0364101
cg05120428	-0.011634	0.0213991	0.588094	0.00557515	0.0120382	0.644461	0.00481717	0.0172575	0.780819
cg05120488	0.0286852	0.025531	0.264369	-0.00387464	0.0143626	0.78799	-0.0167392	0.0205896	0.418493
cg05120501	0.0133356	0.0176028	0.450795	-0.0128127	0.00990261	0.199216	-0.0164605	0.0141959	0.249491
cg05120523	-0.00502525	0.00783146	0.522811	0.00907475	0.00440565	0.0424771	0.0059319	0.00631574	0.350277
cg05120525	-0.00808875	0.00901447	0.37209	0.00478414	0.00507116	0.34815	0.00464073	0.00726979	0.524957
cg05120533	-0.00122	0.0135137	0.928278	0.00239909	0.00760225	0.753098	-0.000513833	0.0108982	0.962506
cg05120641	0.00366155	0.00327682	0.266969	-0.00065202	0.0018434	0.724436	-0.00183055	0.00264262	0.490383
cg05120668	0.0113915	0.0123058	0.357223	0.00476252	0.00692275	0.493356	-0.0111666	0.00992414	0.263672
cg05120715	-0.00243214	0.00293163	0.409078	0.000529332	0.00164921	0.749028	0.00296429	0.00236424	0.21335
cg05120716	0.000853791	0.00922459	0.926474	-0.00984343	0.00518937	0.0612446	0.00393312	0.00743924	0.598392
cg05120779	-0.000116699	0.00325424	0.971478	-0.00137034	0.0018307	0.456203	-0.00112799	0.0026244	0.668423
cg05120860	0.00654549	0.012933	0.614091	0.00108726	0.00727556	0.881561	0.00533406	0.0104299	0.610384
cg05120900	0.00197158	0.00310553	0.527224	-0.00332699	0.00174704	0.0602464	0.000957039	0.00250448	0.703318
cg05120944	0.00369281	0.00620626	0.553416	0.000981614	0.00349138	0.779276	-0.00196014	0.00500509	0.696312
cg05120987	-0.00619577	0.0169465	0.715567	-0.00977449	0.00953341	0.308136	-0.00356856	0.0136667	0.794636
cg05121006	-0.0199736	0.0140002	0.157337	0.00468982	0.00787591	0.553115	0.0155798	0.0112905	0.171238
cg05121010	0.00895202	0.00868328	0.305489	-0.0119317	0.00488485	0.0166533	-0.00550799	0.00700269	0.433731
cg05121013	-0.00156579	0.00366035	0.669899	-0.000888794	0.00205916	0.667103	0.00186226	0.00295192	0.529821
cg05121035	0.0198874	0.0099916	0.049759	0.000555922	0.00562085	0.921448	-0.0117527	0.0080578	0.148375
cg05121049	0.000214594	0.010305	0.983435	0.00819395	0.00579716	0.161177	0.00487489	0.00831054	0.559033
cg05121052	-0.0143061	0.0154909	0.35835	0.00254208	0.0087145	0.771222	-0.00269187	0.0124927	0.829913
cg05121093	-0.0124889	0.00585953	0.0359444	0.00244087	0.00329632	0.461047	0.00628832	0.00472546	0.186836
cg05121110	0.00936805	0.00813106	0.252497	-0.00442228	0.00457419	0.336392	-0.0149372	0.00655735	0.0252403
cg05121182	-0.0042609	0.00649214	0.513393	0.00314869	0.0036522	0.391039	0.000597752	0.00523563	0.909372
cg05121190	-0.030016	0.0159503	0.0632784	0.0157331	0.00897294	0.0831402	0.0251627	0.0128632	0.0537285
cg05121200	-0.0129118	0.00778059	0.100704	-0.00028808	0.00437703	0.947679	0.00404445	0.00627472	0.520946
cg05121379	0.025971	0.0175776	0.143236	0.0032377	0.00988841	0.744152	-0.0239586	0.0141756	0.0946674
cg05121388	-6.49328e-05	0.00389429	0.986736	-0.00255243	0.00219076	0.247243	0.00197425	0.00314058	0.53128
cg05121422	0.00285704	0.0105115	0.786434	-0.0080022	0.00591333	0.179565	-0.000538944	0.00847709	0.949457
cg05121469	0.00948837	0.00912913	0.301589	-0.00189834	0.00513567	0.712571	-0.00755796	0.00736226	0.30753
cg05121480	-0.00634475	0.00640413	0.32463	0.00936916	0.00360269	0.0109735	0.00116056	0.00516466	0.822743
cg05121497	0.0263721	0.0173603	0.132447	0.00374605	0.00976615	0.702251	-0.0138467	0.0140003	0.325455
cg05121660	0.0120903	0.00744708	0.108186	-0.00600719	0.00418941	0.15527	-0.00217176	0.00600575	0.718539
cg05121679	-0.000372834	0.00759826	0.96098	-0.00228422	0.00427446	0.594469	0.00376137	0.00612767	0.540964
cg05121697	0.00047702	0.00554082	0.931596	0.00172136	0.00311703	0.582232	-0.00476512	0.00446844	0.289265
cg05121699	0.0100483	0.00884386	0.25907	-0.00571027	0.00497519	0.254292	-0.00597851	0.0071322	0.404246
cg05121723	-0.00408525	0.0170463	0.811174	0.0172751	0.00958952	0.0751776	-0.0108132	0.0137471	0.433714
cg05121755	-0.0109463	0.00702629	0.12297	-0.00538242	0.0039527	0.176888	0.0128844	0.00566641	0.0254972
cg05121773	-0.00108894	0.00235685	0.645238	-0.000509973	0.00132586	0.701469	0.00349341	0.0019007	0.0695612
cg05121790	-0.00453722	0.00412072	0.273972	0.00358601	0.00231814	0.125594	0.000398016	0.00332318	0.904948
cg05121812	0.0121493	0.00698813	0.0857315	-0.00482966	0.00393123	0.222636	-0.0100894	0.00563563	0.076969
cg05121894	-0.0112408	0.0229511	0.625556	0.0118645	0.0129113	0.360735	0.00704472	0.018509	0.704443
cg05121987	-0.0036673	0.00715838	0.609763	0.000829714	0.004027	0.837254	0.00736778	0.00577293	0.205338
cg05121989	0.0186749	0.0159389	0.244608	-0.0146364	0.00896653	0.106308	-0.00427367	0.012854	0.740348
cg05122009	-0.00465119	0.0122355	0.70479	-0.000828447	0.00688315	0.904483	0.00151292	0.00986737	0.878505
cg05122026	0.00354293	0.0107461	0.742443	0.000659734	0.00604532	0.913355	-0.00838117	0.0086663	0.336238
cg05122082	-0.00495411	0.041404	0.905041	-0.0234391	0.0232922	0.317123	-0.00131155	0.0333906	0.96876
cg05122159	-0.0133502	0.0204948	0.516549	0.0170759	0.0115295	0.142289	0.0209823	0.0165282	0.207734
cg05122183	0.0217679	0.0257647	0.400554	-0.00532877	0.0144941	0.714048	0.00234845	0.0207781	0.910277
cg05122213	0.0110968	0.0103865	0.288374	0.00892846	0.00584303	0.130212	-0.0124634	0.0083763	0.140469
cg05122219	-0.000565464	0.00287218	0.844395	0.00124821	0.00161577	0.441951	-0.000401315	0.00231629	0.862861
cg05122245	0.0196412	0.010475	0.0642196	-0.00609101	0.00589281	0.304239	-0.00783731	0.00844766	0.356165
cg05122299	0.00150379	0.00759667	0.843554	-0.000257185	0.00427357	0.952153	-0.00229928	0.00612639	0.708367
cg05122301	-0.00427094	0.00873773	0.626247	-0.00612739	0.00491548	0.215987	0.0079351	0.00704661	0.263297
cg05122437	-0.0166895	0.0180516	0.357821	0.0146326	0.0101551	0.153284	0.0150944	0.0145579	0.302745
cg05122441	0.0179822	0.0134711	0.185483	-0.00654341	0.00757827	0.390323	0.000451341	0.0108639	0.966959
cg05122453	0.023734	0.0158732	0.138559	-0.0163007	0.00892958	0.0714412	-0.0209163	0.012801	0.105967
cg05122605	-0.0020989	0.00285744	0.464642	0.00201815	0.00160747	0.212746	0.00169006	0.0023044	0.46533
cg05122611	0.00378309	0.00841391	0.654127	-0.00202876	0.00473331	0.669289	-3.99776e-05	0.00678546	0.995313
cg05122617	-0.00577725	0.0147197	0.695684	-0.00409018	0.0082807	0.622621	-0.000851422	0.0118708	0.94299
cg05122622	-0.000169742	0.00575522	0.97654	-0.000432714	0.00323764	0.893994	-0.00147273	0.00464134	0.751789
cg05122644	0.00258323	0.00314864	0.414267	0.000231951	0.00177129	0.896124	-0.000524643	0.00253924	0.836806
cg05122696	-0.0141331	0.0292987	0.630776	-0.00331923	0.0164822	0.840881	0.0156124	0.0236282	0.510556
cg05122751	0.00064888	0.0114898	0.955096	0.00928342	0.00646369	0.154604	-0.00135602	0.00926605	0.883997
cg05122794	0.0362483	0.0223008	0.107775	6.07203e-05	0.0125455	0.99615	-0.0290785	0.0179847	0.109616
cg05122803	-0.0169456	0.0102246	0.10114	0.0039568	0.00575196	0.493385	0.00939027	0.00824574	0.257985
cg05122861	0.00134369	0.00360944	0.710618	-0.00225656	0.00203052	0.269563	0.000544734	0.00291086	0.851998
cg05122887	0.0146569	0.0148987	0.328023	-0.0120098	0.00838141	0.155553	-0.00109961	0.0120152	0.927296
cg05122910	0.00833164	0.00768867	0.281595	-0.00264812	0.00432532	0.542016	-0.00542283	0.00620059	0.384274
cg05122916	-0.0162103	0.0146476	0.271554	0.00501463	0.00824014	0.544438	0.00846866	0.0118127	0.475394
cg05122950	-0.00230042	0.00708552	0.746232	0.000670629	0.00398602	0.86679	-0.00217637	0.00571417	0.704249
cg05122957	-0.00825701	0.0081876	0.316088	0.00381366	0.004606	0.410003	0.002733	0.00660295	0.679985
cg05122965	-0.0213821	0.0135769	0.118997	0.00811311	0.00763778	0.291138	0.0129299	0.0109492	0.240935
cg05122969	0.00718754	0.0211274	0.734546	0.00283693	0.0118854	0.811921	-0.0156115	0.0170384	0.362125
cg05123019	0.0142987	0.0158248	0.368781	-0.0115522	0.00890237	0.197918	-0.0197101	0.012762	0.126199
cg05123031	0.00144481	0.00623247	0.817235	-0.00182105	0.00350612	0.604837	-0.00139192	0.00502622	0.782504
cg05123047	-0.00484091	0.00911612	0.596785	-0.00290305	0.00512835	0.572832	0.00991059	0.00735177	0.181222
cg05123066	0.0113666	0.0214405	0.597392	-0.0134281	0.0120615	0.268717	-0.0195654	0.0172909	0.261008
cg05123138	-0.000899172	0.00301071	0.76593	0.000209428	0.0016937	0.901883	0.00162444	0.00242801	0.505282
cg05123139	-0.00121051	0.00769761	0.875414	-0.00164485	0.00433035	0.70501	0.000857539	0.0062078	0.890457
cg05123257	0.00277769	0.00768388	0.718626	-0.00235931	0.00432263	0.58663	-0.00320107	0.00619672	0.606794
cg05123258	0.0117895	0.00775793	0.132305	0.00216966	0.00436429	0.620373	-0.0099554	0.00625644	0.115272
cg05123263	0.0143362	0.0129748	0.27231	0.00171416	0.00729908	0.814893	-0.0195168	0.0104636	0.0656032
cg05123276	-0.045715	0.0533824	0.394202	0.0133953	0.0300307	0.656693	-0.0145031	0.0430506	0.737034
cg05123333	-0.00354374	0.00881815	0.68879	-0.00210275	0.00496072	0.672724	0.00498651	0.00711146	0.485098
cg05123368	-0.0155404	0.0117508	0.18955	0.00437534	0.00661052	0.509841	0.0104638	0.00947654	0.272632
cg05123378	0.000490116	0.0105652	0.963109	0.000507896	0.00594356	0.932102	0.0011611	0.00852042	0.891928
cg05123418	0.00258417	0.00942481	0.784605	-0.00337648	0.005302	0.525946	-0.0024397	0.00760071	0.749011
cg05123436	-0.0308149	0.0206819	0.139939	0.00772599	0.0116347	0.508459	0.0296596	0.016679	0.0789374
cg05123447	0.0040259	0.00955855	0.674685	-0.00159302	0.00537724	0.76776	-0.01174	0.00770857	0.131474
cg05123646	-0.0281073	0.027502	0.309677	0.0147549	0.0154715	0.342949	0.0283218	0.0221792	0.205096
cg05123668	-0.0249051	0.0167894	0.141673	0.0256049	0.00944503	0.00811618	0.00396297	0.01354	0.770475
cg05123755	0.0183523	0.0264847	0.490237	-0.0104064	0.0148992	0.486799	-0.0254872	0.0213588	0.236076
cg05123845	0.000242119	0.0152091	0.987336	0.0136769	0.008556	0.113639	0.0020689	0.0122655	0.866452
cg05123929	-0.0116943	0.0222955	0.601286	-0.0214485	0.0125425	0.0909014	-0.0313057	0.0179803	0.0852826
cg05123933	-0.0782769	0.0873679	0.372812	-0.00972877	0.0491495	0.843563	0.0890838	0.0704585	0.209563
cg05123943	-0.00888559	0.0188621	0.638789	0.00443837	0.010611	0.676797	-0.00439105	0.0152115	0.773539
cg05123974	0.0108067	0.00747508	0.151941	-0.00609672	0.00420516	0.150789	-0.00785675	0.00602833	0.195991
cg05123976	-0.0174512	0.00950893	0.0699674	0.00749007	0.00534933	0.165096	0.00676005	0.00766855	0.380518
cg05124021	0.0128533	0.00655436	0.0531489	-0.000414225	0.00368721	0.910818	-0.011773	0.00528581	0.0285709
cg05124073	-0.00595453	0.0103919	0.568159	0.011109	0.00584605	0.0607889	0.00779385	0.00838063	0.355013
cg05124077	0.000922281	0.00926939	0.920978	-0.00318721	0.00521457	0.542689	0.000160667	0.00747537	0.982903
cg05124097	-0.0186635	0.0179513	0.301441	-0.00509584	0.0100986	0.615141	0.00395772	0.014477	0.785224
cg05124117	-0.024635	0.048003	0.609144	-0.015584	0.0270045	0.565405	0.0383127	0.0387124	0.325141
cg05124136	-0.00988931	0.0153412	0.520907	-0.0065878	0.00863033	0.447379	0.0125041	0.012372	0.315042
cg05124166	-0.000780723	0.0070946	0.912633	-0.0019955	0.00399112	0.618378	0.00592081	0.00572149	0.303681
cg05124190	-0.000994151	0.0120684	0.934541	0.00557312	0.00678917	0.414009	0.00126371	0.00973265	0.896998
cg05124199	-0.000707477	0.00711467	0.921024	-0.0031035	0.00400242	0.440252	0.00583106	0.00573768	0.312383
cg05124235	-0.0215068	0.00811793	0.00961591	0.00594745	0.0045668	0.196324	0.00782219	0.00654676	0.235482
cg05124242	-0.000886734	0.0069345	0.898552	-0.00624233	0.00390106	0.113273	0.00273	0.00559238	0.62669
cg05124260	-0.0152352	0.0231715	0.512638	0.0273898	0.0130353	0.038585	0.0160234	0.0186869	0.393597
cg05124308	0.00249398	0.00509516	0.625763	0.00370725	0.00286632	0.199383	-0.000483512	0.00410903	0.906606
cg05124321	0.0109469	0.0104221	0.296533	-0.00673603	0.00586306	0.253823	-0.00129304	0.00840502	0.878099
cg05124348	-0.00478011	0.0111695	0.669762	0.00563627	0.0062835	0.372255	-0.00304193	0.00900774	0.736421
cg05124356	0.00165144	0.0126292	0.896271	5.98234e-06	0.00710466	0.99933	0.00280032	0.0101849	0.784023
cg05124365	-0.00344367	0.00756459	0.6501	0.000514564	0.00425552	0.904042	0.00180602	0.00610052	0.767919
cg05124370	-0.0364912	0.0246933	0.143164	0.0137398	0.0138914	0.325431	0.0259245	0.0199141	0.196497
cg05124440	-0.00294045	0.0111695	0.792989	0.00691678	0.00628348	0.274096	-0.00364278	0.00900771	0.686929
cg05124441	-0.00102582	0.0091681	0.911174	0.00368556	0.00515759	0.47682	-0.00215214	0.00739368	0.771701
cg05124575	0.00510783	0.00550047	0.355717	-0.00261273	0.00309433	0.400838	-0.0013856	0.00443589	0.755531
cg05124614	0.0132101	0.00678022	0.0546753	-0.00228054	0.00381426	0.551497	-0.00799873	0.00546796	0.1472
cg05124621	0.00315033	0.00864446	0.716439	-0.00884627	0.00486301	0.0724186	-0.00177605	0.00697139	0.799522
cg05124675	-0.0102012	0.0144779	0.482984	0.0121545	0.00814466	0.139315	0.00090533	0.0116758	0.938377
cg05124692	0.0152254	0.00845214	0.0751911	0.00477182	0.00475482	0.318431	-0.00945246	0.00681629	0.169146
cg05124756	0.00265144	0.0071545	0.711859	-0.00385679	0.00402482	0.340654	-0.00217842	0.0057698	0.706702
cg05124770	0.00945287	0.00997666	0.346071	-0.0117397	0.00561245	0.0394475	-0.00228386	0.00804575	0.777208
cg05124812	0.0220541	0.0122301	0.0748897	-0.00294797	0.00688012	0.669388	-0.0145625	0.00986303	0.143512
cg05124813	-0.00149708	0.00675664	0.825179	-0.00167956	0.003801	0.659703	0.00634056	0.00544894	0.24783
cg05124918	-0.0106989	0.00498525	0.0347145	0.00432832	0.00280449	0.12646	0.0106274	0.00402039	0.00977215
cg05124934	0.0237692	0.00849111	0.00633652	-0.0125291	0.00477674	0.0103303	-0.0141857	0.00684772	0.0413352
cg05124953	-0.00255394	0.0123286	0.836383	-0.00302002	0.00693553	0.664346	0.000599197	0.00994246	0.952085
cg05125037	-0.00024883	0.00560418	0.964689	0.00371296	0.00315268	0.242196	0.00198459	0.00451953	0.661693
cg05125051	-0.00287215	0.00313337	0.361928	0.00146854	0.0017627	0.407114	-0.000135938	0.00252693	0.957224
cg05125128	0.0144821	0.00828635	0.0841262	-0.00921052	0.00466155	0.0514157	-0.00666757	0.00668259	0.321231
cg05125206	-0.0339703	0.0314168	0.282632	-0.0104867	0.0176738	0.554523	-0.00121073	0.0253363	0.961999
cg05125290	0.018508	0.0113713	0.10731	-0.00668929	0.00639701	0.298669	-0.00568128	0.00917047	0.537232
cg05125340	-0.0079636	0.0194515	0.68327	-0.00208576	0.0109426	0.849286	0.0102782	0.0156868	0.5141
cg05125353	-0.00416131	0.00853763	0.627224	-0.00482455	0.00480291	0.317986	0.00133573	0.00688524	0.84664
cg05125455	0.00632633	0.00906698	0.487249	0.00180244	0.0051007	0.724685	-0.00907227	0.00731214	0.218125
cg05125459	0.00756167	0.0178992	0.673757	-0.0106409	0.0100693	0.293615	-0.00937627	0.014435	0.517732
cg05125468	0.018316	0.0303217	0.547415	0.00251843	0.0170577	0.882975	-0.00552548	0.0244531	0.821774
cg05125483	0.00109032	0.00217176	0.616933	5.66059e-05	0.00122174	0.963154	-0.00149102	0.00175143	0.396987
cg05125521	0.000476141	0.00997897	0.962056	0.00381385	0.00561375	0.498745	-0.00370041	0.00804761	0.646823
cg05125558	0.00535177	0.00551618	0.334702	-0.00167493	0.00310317	0.590781	-0.00958423	0.00444857	0.0340344
cg05125578	0.0011787	0.00296361	0.69183	-0.00045897	0.0016672	0.783759	-0.00159048	0.00239003	0.507556
cg05125615	-0.00388091	0.0106726	0.717035	0.00189097	0.00600396	0.753569	0.0107759	0.008607	0.214006
cg05125641	0.0409333	0.01789	0.0246168	-0.0193673	0.0100642	0.0576528	-0.0345844	0.0144276	0.0187168
cg05125667	0.211452	0.135999	0.123709	-0.0167978	0.0765076	0.826743	-0.128311	0.109678	0.245314
cg05125688	0.0153281	0.0240199	0.525096	0.0141159	0.0135126	0.299147	-0.0170596	0.019371	0.380977
cg05125693	-0.0047315	0.00452136	0.298308	0.00047303	0.00254353	0.852908	0.00313346	0.00364629	0.392561
cg05125729	0.00193557	0.0253751	0.939377	0.00525877	0.014275	0.713498	0.00709342	0.020464	0.729726
cg05125795	-0.00449864	0.0107441	0.676487	0.00506259	0.0060442	0.404608	0.0129239	0.00866469	0.139516
cg05125809	0.0196497	0.0124245	0.117471	-0.0111093	0.0069895	0.115676	-0.0141925	0.0100198	0.1603
cg05125815	0.0397095	0.0166631	0.019397	0.00203515	0.00937394	0.828645	-0.0344066	0.0134381	0.0122229
cg05125838	-0.0392893	0.0232632	0.0949035	0.031581	0.0130869	0.0179631	0.0246933	0.0187608	0.191639
cg05125843	-0.00971873	0.0121506	0.426024	-0.00560194	0.00683542	0.414767	0.00838147	0.00979895	0.394766
cg05125875	0.00553416	0.00587889	0.349188	-0.00277929	0.00330722	0.403057	-0.00321456	0.00474107	0.499598
cg05125876	0.000660451	0.00799378	0.934348	-0.00205492	0.00449697	0.648868	-0.00105327	0.00644665	0.870605
cg05125989	0.00664932	0.00782865	0.398069	-0.00306052	0.00440407	0.488995	-0.000825684	0.00631348	0.896257
cg05126036	0.0185746	0.00829812	0.0278081	-0.00505814	0.00466817	0.281634	-0.00870086	0.00669208	0.197057
cg05126044	0.0182318	0.0165008	0.27232	-0.022983	0.00928265	0.0152734	-0.0139856	0.0133072	0.296247
cg05126055	-0.000515588	0.00670155	0.938856	-0.000483131	0.00377001	0.898332	0.00403474	0.00540452	0.457396
cg05126095	-0.00428754	0.0134208	0.750154	-0.00022635	0.00754998	0.976153	0.00217906	0.0108233	0.840921
cg05126147	0.000666739	0.00261781	0.799575	0.000968103	0.00147267	0.512713	0.000576599	0.00211115	0.785423
cg05126163	-0.0169629	0.0151612	0.266362	0.00518529	0.00852906	0.544838	0.00900218	0.0122269	0.463599
cg05126171	-0.00881317	0.00856653	0.306497	0.00280025	0.00481917	0.562734	0.00399442	0.00690855	0.564668
cg05126256	0.00546524	0.0104295	0.60163	-0.00709127	0.00586719	0.230156	-0.00264648	0.00841094	0.7538
cg05126264	0.00706016	0.00933039	0.451331	-0.00618329	0.00524888	0.242076	-0.00193128	0.00752456	0.798058
cg05126284	0.0024189	0.00696187	0.729112	-0.00142734	0.00391645	0.716429	-0.0001759	0.00561445	0.97508
cg05126289	0.00480095	0.0294128	0.870727	-0.0254643	0.0165464	0.127528	0.0103621	0.0237201	0.66333
cg05126370	-0.00163956	0.0082553	0.843045	-0.000838736	0.00464408	0.857109	0.00223297	0.00665754	0.738146
cg05126388	0.00466606	0.00789802	0.55623	-0.00604539	0.0044431	0.177229	-0.000345311	0.00636942	0.956892
cg05126421	0.0121919	0.0116115	0.296703	-0.000148513	0.00653216	0.981914	-0.00900388	0.00936421	0.339018
cg05126444	-0.0167814	0.0137145	0.224474	-0.000314815	0.00771518	0.967547	0.00398253	0.0110601	0.71968
cg05126514	-0.161779	0.133358	0.228444	0.0339852	0.0750213	0.651698	0.140754	0.107547	0.194142
cg05126581	0.00375722	0.0103545	0.717611	0.000367478	0.00582499	0.949846	-0.00552829	0.00835045	0.50974
cg05126598	0.0169548	0.0113205	0.137915	0.00339637	0.00636846	0.595211	-0.0119954	0.00912954	0.192412
cg05126734	0.00389636	0.00331795	0.243544	3.20377e-05	0.00186654	0.986346	-0.00185971	0.00267579	0.488942
cg05126797	-0.000657116	0.00851537	0.938671	-0.00433187	0.00479039	0.368402	-0.00074822	0.00686729	0.913496
cg05126855	-0.00483116	0.0069001	0.48574	0.00663482	0.00388171	0.091053	0.0021054	0.00556464	0.706112
cg05126860	0.000702353	0.00261008	0.788511	-0.0018016	0.00146832	0.223217	-0.000549099	0.00210492	0.794828
cg05126887	0.00246953	0.00348394	0.480367	0.00222309	0.00195992	0.259868	-0.00497314	0.00280965	0.0803097
cg05126892	0.011741	0.0147085	0.426955	-0.00349381	0.0082744	0.673914	-0.0051905	0.0118618	0.6628
cg05127036	0.00412846	0.00780837	0.598376	0.00252791	0.00439266	0.566484	-0.00992059	0.00629712	0.118875
cg05127037	-0.0102208	0.0237036	0.66742	0.0065861	0.0133346	0.622644	0.0200147	0.0191159	0.298061
cg05127077	0.0215625	0.00910365	0.0201251	-0.00742958	0.00512133	0.150541	-0.016536	0.00734171	0.0268782
cg05127153	0.00262756	0.00633734	0.679468	0.00459388	0.00356512	0.201046	-0.00434158	0.0051108	0.397994
cg05127178	-0.0232734	0.0161468	0.153156	0.0112178	0.0090835	0.220245	0.00673849	0.0130217	0.606164
cg05127193	-0.0114838	0.0108091	0.291053	0.0153174	0.00608072	0.0136405	0.0131818	0.00871704	0.134194
cg05127217	-0.0140397	0.0123555	0.259019	0.0162649	0.00695068	0.0216254	0.0121788	0.00996418	0.22499
cg05127221	-0.00139153	0.0195078	0.943301	0.00607767	0.0109743	0.581162	0.00379158	0.0157322	0.810129
cg05127295	-0.000103288	0.00731898	0.988773	0.00179686	0.00411735	0.663644	-0.00233118	0.00590244	0.693868
cg05127367	-0.000176001	0.00225816	0.938059	-0.000764149	0.00127034	0.549089	0.000634591	0.00182111	0.728353
cg05127369	0.00870135	0.0127023	0.495194	-0.0016367	0.00714578	0.819385	-0.0147936	0.0102439	0.152374
cg05127380	-4.65387e-05	0.00400713	0.990761	2.85677e-05	0.00225424	0.989919	-0.00129199	0.00323158	0.690307
cg05127383	0.00698589	0.013101	0.595263	0.00685571	0.00737006	0.354897	0.000616324	0.0105654	0.953619
cg05127440	-0.00629476	0.006807	0.357715	0.00129409	0.00382933	0.736241	0.00510386	0.00548955	0.355138
cg05127450	-0.00212015	0.00760092	0.780973	0.00235512	0.00427596	0.583227	0.00486849	0.00612982	0.429273
cg05127456	-0.000205398	0.00404891	0.95966	-0.0033952	0.00227775	0.139769	0.00179658	0.00326528	0.583619
cg05127547	0.0114047	0.0134893	0.400227	-0.00282736	0.00758853	0.710386	-0.00964933	0.0108786	0.37758
cg05127548	0.00591486	0.023351	0.800647	-0.00045332	0.0131363	0.972552	0.0189822	0.0188316	0.316317
cg05127553	-0.00237566	0.0047936	0.621463	-0.00047662	0.00269668	0.86013	0.00359518	0.00386584	0.355012
cg05127574	-0.00755241	0.0076527	0.326495	0.00478907	0.00430509	0.269093	0.003071	0.00617158	0.620048
cg05127612	-0.00447576	0.013152	0.734462	0.00269843	0.00739875	0.71623	0.00455839	0.0106065	0.668448
cg05127633	0.00562514	0.00637184	0.379827	0.00307002	0.00358453	0.394149	-0.00741652	0.00513862	0.152614
cg05127636	0.0196354	0.0217149	0.368425	0.00107011	0.0122159	0.930401	-0.0255631	0.0175121	0.148049
cg05127653	-0.0017824	0.0120154	0.882423	-0.00580814	0.00675934	0.392605	0.00360001	0.00968988	0.711173
cg05127781	-0.000208754	0.0119666	0.986123	0.0108243	0.00673192	0.111563	-0.00514449	0.00965057	0.595372
cg05127855	0.00517506	0.0135151	0.702743	0.00135321	0.00760303	0.859159	0.00898263	0.0108994	0.412165
cg05127899	-0.00459401	0.00846918	0.588936	0.00390443	0.0047644	0.414793	-0.00395973	0.00683003	0.563615
cg05127924	0.0069774	0.0149104	0.641013	0.00511453	0.00838794	0.543655	-0.0190462	0.0120246	0.116921
cg05127937	-0.00286177	0.00421277	0.498788	0.00291521	0.00236993	0.22206	0.00168975	0.00339742	0.620218
cg05127962	-0.0334959	0.0217062	0.12651	0.0153702	0.012211	0.211579	0.0259892	0.0175052	0.141333
cg05127966	0.00221526	0.0083445	0.791286	0.000770749	0.00469427	0.869972	0.000676276	0.00672949	0.920188
cg05127995	-0.00595807	0.00909555	0.514202	-0.00273972	0.00511677	0.593745	0.00606341	0.00733517	0.410766
cg05128003	-0.0014881	0.00680145	0.827336	0.00361473	0.00382621	0.347476	0.00185537	0.00548508	0.736004
cg05128038	0.00679626	0.002845	0.0191148	-0.00329228	0.00160048	0.0427455	-0.00377782	0.00229437	0.103341
cg05128056	-0.0267301	0.0149366	0.0770859	0.00230822	0.00840273	0.784215	0.0138754	0.0120458	0.252595
cg05128109	0.0105071	0.0102584	0.308627	0.0022995	0.00577093	0.691288	-0.00597925	0.00827295	0.471819
cg05128122	0.0253861	0.0247359	0.30767	-0.0107437	0.0139154	0.442212	0.00775113	0.0199485	0.698575
cg05128156	0.00164899	0.00963878	0.864568	0.00132923	0.00542237	0.806941	0.00311697	0.00777327	0.689437
cg05128192	0.00659086	0.00902754	0.467346	-0.00267735	0.00507851	0.599434	-0.0105934	0.00728033	0.149332
cg05128194	-0.00198767	0.00347469	0.568803	0.00496724	0.00195471	0.0128642	0.000617479	0.00280219	0.826122
cg05128201	0.000555094	0.00689725	0.936044	-0.00548901	0.0038801	0.160822	0.00266641	0.00556234	0.632908
cg05128246	-0.00990763	0.00879634	0.263193	0.00117445	0.00494845	0.812967	0.00931138	0.00709387	0.192853
cg05128278	-0.00339961	0.0105818	0.748794	0.00955386	0.00595285	0.11222	-0.00103181	0.00853374	0.904048
cg05128341	-0.00576868	0.00825917	0.486798	0.00334606	0.00464626	0.473401	-0.00022963	0.00666067	0.972579
cg05128364	-0.0151412	0.0101106	0.137953	0.00762861	0.00568782	0.183422	0.0110583	0.0081538	0.178623
cg05128379	-0.0130604	0.0215963	0.546957	0.0148912	0.0121492	0.2237	0.0183668	0.0174165	0.294614
cg05128386	0.0418364	0.0248087	0.095394	-0.0468226	0.0139563	0.00118802	-0.0239184	0.0200072	0.235219
cg05128414	-0.00945755	0.0108196	0.384521	0.0100104	0.00608666	0.103736	0.0125965	0.00872556	0.152517
cg05128437	-0.0336531	0.0197786	0.0925062	0.0326632	0.0111266	0.00428112	0.019978	0.0159506	0.213825
cg05128498	0.00247999	0.00810782	0.760447	-0.00904966	0.00456112	0.050473	-0.00147711	0.00653861	0.821817
cg05128504	0.00504256	0.00705169	0.476516	0.00218304	0.00396698	0.583555	-0.00334211	0.00568689	0.558301
cg05128516	0.0783658	0.0323316	0.0174789	-0.0160183	0.0181884	0.380971	-0.0259258	0.026074	0.322891
cg05128538	-0.00151234	0.00709887	0.831807	-0.00279869	0.00399352	0.485338	-0.00221427	0.00572494	0.699888
cg05128550	0.0135934	0.0138757	0.330037	-0.012307	0.00780587	0.118593	-0.0150332	0.0111901	0.182708
cg05128566	0.0112575	0.00983178	0.255418	-0.00103085	0.00553095	0.852592	-0.0120202	0.00792891	0.133232
cg05128619	0.00656102	0.0125695	0.603042	-0.00635284	0.00707106	0.371496	-0.007007	0.0101368	0.491294
cg05128623	-0.0952754	0.0768574	0.218521	0.0110521	0.0432367	0.798863	0.0517671	0.0619822	0.405951
cg05128626	0.000872307	0.00444034	0.844727	-0.00120495	0.00249795	0.630779	-0.000472795	0.00358095	0.895272
cg05128724	-0.00145737	0.0196515	0.941057	-0.00710503	0.0110551	0.522153	0.0099456	0.0158481	0.531975
cg05128755	0.0380994	0.0308914	0.22085	-0.0237999	0.0173782	0.174441	-0.0322449	0.0249126	0.19906
cg05128808	0.00562	0.00400736	0.164432	-0.00244405	0.00225437	0.281369	-0.00370284	0.00323177	0.255108
cg05128851	-0.00270919	0.00674217	0.68882	-0.00333607	0.00379286	0.381574	-0.00065084	0.00543728	0.905004
cg05128922	-0.00691699	0.00505529	0.174834	0.00411959	0.00284389	0.151135	0.00208059	0.00407687	0.611137
cg05128946	0.0039787	0.0128796	0.758142	-4.27006e-05	0.00724552	0.995312	-0.0084962	0.0103868	0.415658
cg05128992	-0.00048115	0.00388485	0.901724	0.000842063	0.00218545	0.700975	-0.000464446	0.00313297	0.882501
cg05129001	-0.0211833	0.0256223	0.410691	0.0246002	0.014414	0.0915314	0.0153278	0.0206633	0.460258
cg05129050	0.00664699	0.0151834	0.662657	-0.00500621	0.00854155	0.559361	-0.0102413	0.0122448	0.405287
cg05129081	-0.00522496	0.0201709	0.796235	0.012203	0.0113473	0.285233	0.00827024	0.016267	0.612485
cg05129094	-0.00246672	0.00751631	0.743581	-9.53819e-05	0.00422836	0.982056	0.00230974	0.00606159	0.70412
cg05129221	-0.000326282	0.008764	0.970389	0.000595586	0.00493026	0.904133	-0.0022207	0.0070678	0.75414
cg05129258	-0.000463198	0.0026231	0.860255	-0.00284862	0.00147564	0.0568888	0.0010118	0.00211542	0.633665
cg05129265	0.00373029	0.0132414	0.778847	0.00384375	0.00744904	0.60719	0.00303032	0.0106786	0.777273
cg05129295	-0.00957307	0.0114409	0.405083	-0.00460165	0.00643614	0.476587	0.00961168	0.00922656	0.300486
cg05129325	0.00199	0.0130815	0.87945	0.0004913	0.00735908	0.946929	-0.0112684	0.0105496	0.288486
cg05129378	0.0014542	0.00553815	0.793511	0.00197934	0.00311553	0.526929	-0.00200769	0.00446628	0.6542
cg05129470	0.000412691	0.0039488	0.91701	-0.000550015	0.00222143	0.805045	0.000350559	0.00318454	0.912604
cg05129471	-0.00628867	0.00631755	0.322353	0.0081107	0.00355399	0.024979	0.00273098	0.00509484	0.593339
cg05129477	-0.00242761	0.0121227	0.841761	0.0144334	0.00681971	0.0372328	0.000923071	0.00977643	0.924999
cg05129479	0.132775	0.0587029	0.0262602	-0.0584345	0.0330238	0.0804021	-0.115773	0.0473414	0.0165293
cg05129489	0.0019041	0.0119633	0.873919	-0.00235647	0.00673003	0.727098	-0.00640204	0.00964787	0.508761
cg05129505	-0.000474119	0.0121767	0.969032	-0.000162679	0.00685007	0.981109	0.000166085	0.00981995	0.986546
cg05129523	-0.000299858	0.00319771	0.92551	0.0021503	0.0017989	0.235277	0.00257379	0.00257882	0.321086
cg05129572	0.0933834	0.0540445	0.087638	0.0278065	0.0304032	0.362993	-0.0895711	0.0435846	0.0429385
cg05129588	0.0141475	0.00984909	0.154552	-0.00529758	0.00554069	0.341721	-0.0144711	0.00794288	0.0719875
cg05129591	-0.00306291	0.00295075	0.302209	-1.00568e-05	0.00165997	0.99518	0.00109439	0.00237966	0.646767
cg05129597	-0.00711842	0.0125004	0.570549	0.0103197	0.00703221	0.145932	0.00535541	0.0100811	0.596641
cg05129610	0.00703217	0.00469897	0.138219	-0.00147509	0.00264344	0.5783	-0.00374296	0.00378952	0.326097
cg05129695	-0.00668948	0.0103869	0.521288	0.00195176	0.00584321	0.739186	0.00262601	0.00837656	0.754673
cg05129740	-0.00431509	0.0114923	0.708242	0.00563934	0.0064651	0.385516	0.00246895	0.00926808	0.790582
cg05129802	0.0193292	0.00889327	0.032527	-0.00248281	0.00500298	0.620987	-0.014495	0.00717204	0.0464221
cg05129817	-0.000549495	0.00251832	0.827797	-0.00138459	0.0014167	0.331179	0.000596088	0.00203092	0.76985
cg05129821	0.00417695	0.00288173	0.15089	0.000843163	0.00162114	0.604343	-0.00341965	0.00232399	0.144861
cg05129878	0.00224319	0.0100674	0.824212	-0.0055194	0.00566348	0.332544	-0.00135501	0.00811891	0.867849
cg05129930	0.0043117	0.00277774	0.124321	0.000163598	0.00156264	0.916866	-0.00109094	0.00224013	0.627513
cg05129951	-0.00154904	0.00505621	0.760077	-0.00301109	0.00284441	0.292782	-0.00201102	0.00407762	0.623154
cg05129967	0.000442882	0.00719868	0.951087	-0.000587149	0.00404968	0.885065	-0.00493639	0.00580543	0.397544
cg05130022	0.00116131	0.00358825	0.747004	0.000412977	0.0020186	0.838385	0.000514913	0.00289377	0.859195
cg05130075	-0.0598592	0.0396995	0.135312	0.0286027	0.0223333	0.203775	0.0379398	0.032016	0.23931
cg05130081	0.000946598	0.0115915	0.935106	-0.000913167	0.00652087	0.888961	0.00277397	0.00934802	0.767386
cg05130129	0.00329875	0.00846219	0.697643	-0.00761248	0.00476047	0.113509	0.00495313	0.0068244	0.469957
cg05130163	-0.0177022	0.0144072	0.222574	-0.00448473	0.0081049	0.581486	0.0207158	0.0116188	0.0781639
cg05130184	-0.00229487	0.0110201	0.835536	0.00289936	0.00619942	0.641208	0.00276045	0.00888721	0.756858
cg05130201	0.0448037	0.0145228	0.00274597	-0.0133285	0.00816991	0.106503	-0.0337259	0.011712	0.00503704
cg05130202	0.0109055	0.0177386	0.540338	-0.00306671	0.009979	0.759354	8.30709e-05	0.0143054	0.99538
cg05130214	-0.00179532	0.0136885	0.895962	0.00166051	0.00770057	0.829789	0.00569994	0.0110392	0.60696
cg05130304	-0.0126776	0.00795123	0.114555	0.00651069	0.00447303	0.149202	0.0119196	0.00641233	0.066509
cg05130312	0.00565387	0.00873047	0.518988	-0.00693202	0.0049114	0.161772	-0.000109343	0.00704075	0.987646
cg05130331	0.0119206	0.0080899	0.144307	-0.0103055	0.00455104	0.0260926	-0.00678128	0.00652416	0.301561
cg05130333	0.0119604	0.00976597	0.22407	-0.00164312	0.00549392	0.765609	-0.0122785	0.00787584	0.122711
cg05130349	-0.0060234	0.00684237	0.381174	0.00155796	0.00384923	0.686681	0.00266935	0.00551808	0.62981
cg05130355	-0.0181894	0.0171286	0.291275	0.00612478	0.00963584	0.526728	0.00631519	0.0138135	0.648711
cg05130386	-0.00947808	0.0237467	0.690796	0.00271584	0.0133589	0.839387	-0.000211072	0.0191507	0.991232
cg05130405	0.00750201	0.00978121	0.445218	-0.0083199	0.0055025	0.134237	-0.00217933	0.00788813	0.783004
cg05130406	-0.00428087	0.00337811	0.208531	0.00232972	0.00190038	0.223614	0.00214737	0.0027243	0.432756
cg05130481	0.0214879	0.00740811	0.00474026	-0.00980318	0.00416749	0.0209689	-0.00801835	0.00597433	0.183127
cg05130482	-0.000986265	0.0070402	0.88892	0.00424336	0.00396052	0.287016	0.0022923	0.00567763	0.687416
cg05130485	0.0238968	0.0287187	0.407686	-0.0434737	0.016156	0.00857918	-0.0181993	0.0231604	0.434175
cg05130500	-0.0400719	0.0187966	0.035904	0.02137	0.0105742	0.046432	0.0181609	0.0151587	0.234228
cg05130503	-0.0073844	0.00935928	0.432312	0.00586096	0.00526514	0.268777	0.0115951	0.00754786	0.1282
cg05130518	-0.00973333	0.014312	0.498301	-0.005252	0.00805133	0.515959	0.0204145	0.011542	0.0805297
cg05130541	0.00395382	0.0234523	0.86652	0.0123057	0.0131933	0.353603	-0.00653688	0.0189133	0.730479
cg05130679	-0.00993756	0.0154106	0.520759	0.0015005	0.00866934	0.862999	-0.00664196	0.012428	0.594435
cg05130734	-0.0017799	0.00287652	0.537723	0.000813199	0.00161821	0.616594	-0.00121504	0.00231979	0.6018
cg05130816	0.0611072	0.0220568	0.00687415	-0.0221599	0.0124083	0.0776822	-0.0498887	0.0177879	0.00624139
cg05130830	-0.00477659	0.00805192	0.554606	-0.00233571	0.00452967	0.607439	0.00313607	0.00649353	0.63037
cg05130895	0.00771837	0.00940232	0.413999	-0.00520468	0.00528935	0.327912	-0.00365068	0.00758257	0.631429
cg05130927	-0.00413549	0.0164929	0.802618	0.00408144	0.00927823	0.66113	0.00279206	0.0133009	0.834236
cg05130935	-0.00113291	0.0056108	0.840464	-0.00107211	0.0031564	0.73495	8.81504e-05	0.00452487	0.984503
cg05130936	-0.000220132	0.00728619	0.975969	-0.00237849	0.0040989	0.563264	0.00764163	0.005876	0.196951
cg05130971	0.00768081	0.00722015	0.290431	0.000115443	0.00406175	0.977392	-0.000743358	0.00582274	0.898716
cg05131034	0.0197946	0.00919924	0.0342525	-0.0114499	0.00517511	0.0296141	-0.0146273	0.0074188	0.0519022
cg05131064	0.00238696	0.00901796	0.791889	0.000875814	0.00507312	0.863346	-0.00237543	0.0072726	0.744752
cg05131075	0.0306054	0.0192362	0.115316	-0.00664862	0.0108215	0.540598	-0.0309041	0.0155132	0.049568
cg05131102	-0.0154639	0.0117169	0.190446	-0.00169447	0.00659141	0.797744	-0.00240241	0.00944914	0.799919
cg05131142	-0.0082611	0.0128952	0.523483	0.00934643	0.00725428	0.201102	0.00306241	0.0103994	0.76911
cg05131191	0.00710309	0.00647168	0.275494	-0.00270534	0.0036407	0.45948	-0.0076112	0.00521914	0.148436
cg05131194	0.00988259	0.00674304	0.146447	-0.00637817	0.00379335	0.0963545	-0.00418115	0.00543798	0.444096
cg05131196	-0.000824557	0.0159226	0.958821	-0.0085462	0.0089574	0.342742	-0.00183928	0.0128409	0.886443
cg05131202	0.0433009	0.0196731	0.0304458	-0.00748542	0.0110673	0.500651	-0.0264048	0.0158655	0.0997371
cg05131207	0.0176495	0.0118175	0.139009	-0.0114731	0.00664804	0.0880202	-0.0071551	0.00953033	0.454863
cg05131266	-0.0131264	0.0113042	0.248813	0.00722273	0.00635926	0.259241	0.0138979	0.00911635	0.131095
cg05131292	-0.0201042	0.019389	0.302729	0.0099842	0.0109074	0.362594	0.00926112	0.0156364	0.555236
cg05131334	-0.00997354	0.00858002	0.248321	0.00119077	0.00482676	0.805734	0.00517727	0.00691943	0.456391
cg05131382	-0.0269856	0.0162153	0.0997534	0.00459355	0.00912204	0.615869	0.021414	0.0130769	0.105215
cg05131434	0.0152107	0.0153465	0.324422	-0.00750909	0.00863327	0.386867	-0.0151535	0.0123763	0.224183
cg05131479	0.0215832	0.0210487	0.308087	-0.00996304	0.0118411	0.402489	-0.0194968	0.0169749	0.253957
cg05131483	-0.0117492	0.0155771	0.452777	0.0161798	0.00876302	0.0683182	0.0105824	0.0125623	0.401933
cg05131488	0.00426277	0.00935634	0.649837	0.00629072	0.00526348	0.235347	-0.00313285	0.00754549	0.679046
cg05131524	-0.00572994	0.00583462	0.328858	0.00283537	0.00328231	0.390111	0.00436238	0.00470538	0.356497
cg05131526	-0.0048938	0.0070907	0.491967	0.00685944	0.00398893	0.0891407	0.000479383	0.00571835	0.933387
cg05131533	0.00254499	0.00575187	0.659278	-0.000226365	0.00323576	0.944392	-0.00563221	0.00463864	0.228037
cg05131545	0.00169443	0.00331019	0.610061	-0.00307051	0.00186217	0.102863	-0.000479392	0.00266953	0.85791
cg05131552	-0.0116513	0.0105593	0.27296	0.00442949	0.00594019	0.457917	0.00479806	0.00851559	0.574616
cg05131620	-0.0109594	0.0179994	0.544231	0.0191082	0.0101257	0.0625609	0.00339971	0.0145158	0.815387
cg05131623	-0.00192345	0.0151723	0.899419	-0.0094594	0.0085353	0.270872	-8.38277e-06	0.0122358	0.999455
cg05131646	-0.00154291	0.0123521	0.900889	0.00189674	0.00694879	0.785546	0.0127695	0.00996147	0.203367
cg05131696	0.00858175	0.0149937	0.568592	-0.00804317	0.00843484	0.343007	0.0033376	0.0120918	0.783201
cg05131707	0.012265	0.012437	0.326851	-0.00136209	0.00699655	0.846108	-0.0112076	0.0100299	0.266964
cg05131732	0.0129773	0.0377521	0.731882	0.0194209	0.0212377	0.363066	-0.025771	0.0304454	0.399671
cg05131766	-0.000968017	0.00320473	0.763345	0.00111474	0.00180285	0.538016	0.00145958	0.00258448	0.573732
cg05131771	0.00891215	0.00744186	0.234414	-0.00602392	0.00418648	0.153851	-0.00110532	0.00600155	0.854317
cg05131815	0.00735717	0.0175841	0.67671	-0.0010398	0.00989206	0.916533	-0.00578069	0.0141808	0.684561
cg05131862	0.0281663	0.0126468	0.0285799	-0.010129	0.00711454	0.158192	-0.0213087	0.0101991	0.0396724
cg05131878	-7.60234e-05	0.0107446	0.994371	-0.000733455	0.00604443	0.903705	-0.000790579	0.00866503	0.927518
cg05131894	0.0259363	0.0244103	0.291012	-0.0321581	0.0137322	0.02153	0.00434813	0.0196859	0.825719
cg05131901	0.0103878	0.0157353	0.510938	-0.000270137	0.00885204	0.975726	-0.0109279	0.0126899	0.391579
cg05131957	0.00553025	0.0064378	0.392741	0.000304656	0.00362163	0.933158	-0.00458024	0.00519181	0.380154
cg05132076	-0.0227073	0.0142027	0.113577	0.0172274	0.00798986	0.0338968	0.00983546	0.0114539	0.392921
cg05132077	-0.0562367	0.0527118	0.289051	0.0118862	0.0296534	0.689546	0.0346086	0.0425098	0.417843
cg05132118	0.00795442	0.0191973	0.679661	-0.00904526	0.0107996	0.404629	-0.000584365	0.0154818	0.969979
cg05132122	0.00242089	0.0102538	0.813925	-0.00582068	0.00576835	0.315805	-0.0156009	0.00826925	0.0626262
cg05132124	-0.0152583	0.0070537	0.0333365	-0.00354146	0.00396811	0.374655	0.0135452	0.00568851	0.0194927
cg05132134	-0.00586367	0.0304195	0.847606	-0.0108815	0.0171127	0.526569	0.00271766	0.024532	0.912052
cg05132150	-0.011442	0.0180207	0.527175	0.00886201	0.0101377	0.384491	0.0226551	0.0145329	0.122739
cg05132222	-0.00126247	0.0100518	0.900348	0.00928901	0.00565474	0.104141	-0.00189241	0.00810638	0.815975
cg05132256	0.00721424	0.0121753	0.555069	-0.00563968	0.00684933	0.41259	-0.00336815	0.00981889	0.732425
cg05132262	-0.00907328	0.00943888	0.339144	0.00961185	0.00530992	0.0738034	0.0033208	0.00761206	0.663758
cg05132293	-0.00647736	0.010623	0.543654	-0.0129583	0.00597605	0.0329255	0.0164107	0.00856699	0.0587813
cg05132306	-0.0310761	0.0183244	0.0935677	0.00160997	0.0103085	0.876263	0.0298736	0.0147779	0.0463727
cg05132568	0.00910286	0.0129356	0.483538	-0.00659679	0.007277	0.367221	-0.00549496	0.010432	0.599745
cg05132659	0.00638596	0.0130966	0.627085	-0.00606442	0.0073676	0.412743	-0.00248682	0.0105619	0.814423
cg05132705	-0.0324853	0.0190511	0.091816	0.00162078	0.0107174	0.880153	0.0153493	0.0153639	0.320607
cg05132724	-0.00963823	0.0166713	0.564702	0.000913079	0.00937854	0.922671	0.0051003	0.0134447	0.70537
cg05132739	-0.0197435	0.0109225	0.0742066	0.0116603	0.00614454	0.0611339	0.012496	0.00880854	0.159664
cg05132751	0.00132369	0.00715756	0.85372	-0.00026577	0.00402654	0.947529	0.00422486	0.00577226	0.466228
cg05132782	-0.01331	0.00940998	0.160879	0.00947331	0.00529366	0.0770866	0.00545605	0.00758875	0.474134
cg05132821	-0.0117901	0.00828207	0.158233	0.000836768	0.00465914	0.857897	0.0081298	0.00667914	0.226899
cg05132828	0.0101879	0.0190709	0.59459	-0.0128856	0.0107285	0.233064	-0.0121783	0.0153799	0.430663
cg05132838	0.00515162	0.00940653	0.585358	0.000825124	0.00529172	0.87646	-0.00241092	0.00758597	0.751406
cg05132851	-0.0233787	0.0284245	0.413103	0.0248665	0.0159905	0.123642	0.026065	0.0229232	0.25871
cg05132925	0.00399861	0.0114666	0.728163	-0.010261	0.00645062	0.11539	0.000364988	0.00924732	0.968609
cg05132999	-0.00110662	0.00874299	0.899578	0.00353174	0.00491844	0.474688	0.00295551	0.00705085	0.676149
cg05133009	-0.000299919	0.00248864	0.904359	0.00155225	0.0014	0.270668	-0.000302295	0.00200698	0.880631
cg05133045	-0.0103977	0.0098451	0.2939	0.00227669	0.00553844	0.682055	0.0114231	0.00793966	0.153896
cg05133090	-0.00596491	0.0091387	0.515705	0.00907617	0.00514105	0.0810826	0.00819135	0.00736997	0.269509
cg05133132	-0.00143944	0.0410355	0.9721	-0.00421518	0.0230848	0.85555	-0.00807884	0.0330934	0.807724
cg05133150	-0.012491	0.0118563	0.295082	0.0105882	0.00666983	0.116118	0.0096743	0.00956156	0.31451
cg05133155	-0.0169397	0.0100144	0.0943985	0.0106466	0.00563367	0.0621901	0.011141	0.00807617	0.171361
cg05133202	0.00815062	0.00731866	0.268557	-0.00207251	0.00411717	0.615997	-0.00405339	0.00590219	0.494103
cg05133205	0.00062926	0.00431583	0.884422	0.00196322	0.00242791	0.420998	-0.00131903	0.00348053	0.705652
cg05133229	-0.00138798	0.00813585	0.864944	0.000165762	0.00457689	0.971194	0.00431355	0.00656122	0.51268
cg05133251	-0.0231837	0.00791044	0.00434177	0.0057453	0.00445008	0.200185	0.0127414	0.00637944	0.0489948
cg05133254	-0.000208632	0.00435229	0.96188	0.000556238	0.00244841	0.820827	0.00018142	0.00350993	0.958899
cg05133272	0.0185052	0.00981608	0.0628204	0.000523957	0.00552211	0.924631	-0.00529265	0.00791625	0.505575
cg05133314	0.00788279	0.0192386	0.683029	-0.00721569	0.0108228	0.506764	0.0154594	0.0155151	0.321882
cg05133323	0.00924171	0.0179496	0.607979	-0.0138185	0.0100977	0.174768	-0.0120647	0.0144756	0.406924
cg05133329	-0.0169379	0.00821727	0.0423339	0.00315541	0.00462269	0.496721	0.0147341	0.00662688	0.0288429
cg05133330	0.00713132	0.0194961	0.715436	0.0128279	0.0109677	0.245428	0.00335675	0.0157227	0.831451
cg05133339	-0.0115444	0.0156962	0.464066	0.0188894	0.00883	0.0352852	0.0064321	0.0126583	0.612676
cg05133340	-0.00705092	0.0107498	0.513651	0.00161599	0.00604737	0.789945	0.00691971	0.00866923	0.426983
cg05133370	-0.00336227	0.0099542	0.736366	-0.000688144	0.00559982	0.902487	0.0073609	0.00802764	0.361766
cg05133422	-0.00494529	0.0132468	0.709841	-0.00396788	0.00745212	0.595803	0.0103308	0.010683	0.336274
cg05133424	0.013157	0.0104997	0.213613	-0.00522422	0.00590672	0.378946	-0.00721734	0.0084676	0.396416
cg05133437	0.00309983	0.00338544	0.362448	-0.00216162	0.00190451	0.259565	-0.00217757	0.00273021	0.427336
cg05133463	-2.75944e-05	0.0118536	0.998148	0.00527641	0.00666831	0.430991	0.00113163	0.00955939	0.906047
cg05133557	-0.000586094	0.0129196	0.963923	-0.00964622	0.00726801	0.187991	-0.000708158	0.0104191	0.945971
cg05133560	-0.00643838	0.0138478	0.643164	8.44698e-05	0.00779019	0.991374	0.00933617	0.0111677	0.405499
cg05133578	-0.00530224	0.00508865	0.300379	0.00198456	0.00286266	0.490038	0.00310289	0.00410378	0.451677
cg05133591	-0.00871851	0.0420371	0.836193	-0.0100587	0.0236483	0.671659	0.0268438	0.0339011	0.430666
cg05133593	-0.0277493	0.0184418	0.13611	0.0167855	0.0103746	0.109381	0.0228774	0.0148726	0.127707
cg05133691	-0.0034034	0.017444	0.845777	0.0152027	0.00981328	0.125051	0.0075281	0.0140679	0.593959
cg05133706	-0.00561013	0.0114094	0.624192	0.00646329	0.00641847	0.316801	-0.00304014	0.00920123	0.741907
cg05133721	-0.00634754	0.0121926	0.603995	-0.00435603	0.00685904	0.527083	-0.00715006	0.00983281	0.469124
cg05133730	-0.0030941	0.0154565	0.841817	0.0107489	0.00869516	0.21979	0.00499399	0.012465	0.689689
cg05133736	-0.00657263	0.0139312	0.638284	0.000130094	0.0078371	0.986795	0.000400374	0.0112349	0.971656
cg05133745	0.0135503	0.024957	0.588588	0.0102764	0.0140398	0.466212	-0.0187328	0.0201268	0.354623
cg05133756	0.0186385	0.0067526	0.00707463	-0.000616117	0.00379873	0.871541	-0.0209456	0.00544568	0.000231091
cg05133814	0.0151404	0.00729484	0.040963	-0.00634576	0.00410377	0.125742	-0.00863422	0.00588298	0.145887
cg05133853	-0.00772156	0.0145289	0.596486	-0.00321891	0.00817337	0.694693	0.013023	0.011717	0.269503
cg05133854	0.0125347	0.0162293	0.442051	-0.00646513	0.00912993	0.480805	-0.0101695	0.0130882	0.439321
cg05133900	0.00228269	0.00337587	0.500763	-0.000610766	0.00189913	0.748542	-0.000678861	0.0027225	0.80369
cg05133943	0.00226577	0.0095866	0.813732	-0.000115487	0.00539302	0.982965	-0.00367459	0.00773118	0.635796
cg05134013	-0.000523722	0.00300695	0.862146	0.000799087	0.00169159	0.637859	0.00037435	0.00242498	0.877682
cg05134015	-0.0120077	0.00716378	0.0973808	0.000352942	0.00403004	0.930418	0.00924086	0.00577728	0.113416
cg05134026	-0.00403506	0.00682176	0.555757	0.00600748	0.00383764	0.121202	-0.00183239	0.00550146	0.739899
cg05134027	0.00218959	0.0157621	0.889846	-0.0122233	0.00886711	0.171666	-0.00231323	0.0127115	0.856032
cg05134041	0.00431895	0.00874874	0.622815	0.00363075	0.00492167	0.462725	-0.00589923	0.00705549	0.405432
cg05134054	-0.0283075	0.0166211	0.0922019	0.0262179	0.00935032	0.0062536	0.0150963	0.0134042	0.263235
cg05134124	0.0087259	0.012164	0.475123	-0.00769551	0.00684297	0.26393	-0.00546571	0.00980978	0.578876
cg05134133	0.0174789	0.0154188	0.260146	-0.00430177	0.00867397	0.621216	-0.0210871	0.0124346	0.0935765
cg05134183	-0.0100635	0.00963966	0.299458	0.00382056	0.00542287	0.48303	0.00369158	0.00777398	0.636102
cg05134214	-0.0365896	0.0196392	0.0659033	0.00916874	0.0110482	0.408927	0.0258862	0.0158382	0.105869
cg05134240	0.00231571	0.0115219	0.841191	0.00401892	0.00648172	0.536891	0.00690557	0.0092919	0.45942
cg05134325	-0.0406191	0.0234425	0.0867737	0.0274869	0.0131878	0.0401374	0.0299612	0.0189054	0.116726
cg05134404	0.001062	0.00750346	0.887783	-0.00321753	0.00422113	0.448025	-0.00527407	0.00605122	0.385898
cg05134448	-0.00405102	0.00704406	0.566744	0.000599707	0.00396269	0.880067	0.00658855	0.00568074	0.249376
cg05134455	0.0161234	0.00889572	0.073441	-0.011557	0.00500436	0.023347	-0.014732	0.00717402	0.0430956
cg05134476	0.00269795	0.00709557	0.704723	-0.001751	0.00399167	0.662019	-0.00274425	0.00572228	0.632763
cg05134500	0.00702505	0.00513772	0.175121	-0.000733716	0.00289026	0.800219	-0.00409148	0.00414335	0.32621
cg05134552	0.0167451	0.0132794	0.210765	0.00820621	0.00747043	0.275091	-0.0155444	0.0107093	0.150325
cg05134567	-0.0885664	0.0552912	0.112906	0.0245556	0.0311045	0.432042	0.0665528	0.04459	0.139257
cg05134616	-0.0051095	0.00519766	0.328378	0.00328761	0.00292399	0.264025	0.00451588	0.00419169	0.284377
cg05134625	-0.01257	0.0191687	0.513753	-0.00262423	0.0107835	0.808316	0.00341389	0.0154588	0.825748
cg05134707	0.00430456	0.0119992	0.720682	-0.00352053	0.00675027	0.603348	0.00725228	0.00967688	0.455659
cg05134708	-0.00320434	0.0261436	0.90274	0.0165729	0.0147073	0.262977	0.00639829	0.0210837	0.762273
cg05134727	0.00217137	0.00947207	0.819234	0.00206452	0.00532859	0.699397	0.0029786	0.00763882	0.697564
cg05134730	-0.0138437	0.0190336	0.469024	-0.00481518	0.0107075	0.65407	0.00887741	0.0153498	0.564563
cg05134736	0.0256263	0.0902099	0.777044	-0.0102664	0.0507483	0.840165	0.0228487	0.0727505	0.754238
cg05134775	-0.00148677	0.00272488	0.58675	0.00154047	0.0015329	0.317778	0.000952021	0.0021975	0.665945
cg05134786	-0.0093637	0.0118684	0.432329	-0.00979991	0.00667665	0.145852	0.0070981	0.00957134	0.460374
cg05134796	0.00730259	0.0120252	0.545287	-0.00817309	0.00676486	0.230333	-0.0052243	0.00969779	0.591495
cg05134816	0.0162494	0.0147878	0.27494	-0.00408646	0.00831898	0.624536	-0.0134639	0.0119257	0.262082
cg05134847	-0.00806461	0.0108557	0.459594	0.0010551	0.00610695	0.863242	0.0123802	0.00875464	0.160977
cg05134857	-0.00553693	0.00898718	0.53948	0.0106892	0.00505581	0.0374244	0.006965	0.00724778	0.339286
cg05134918	0.0395155	0.0256196	0.126693	0.00918782	0.0144125	0.52552	-0.0103472	0.0206611	0.617801
cg05134926	0.0130874	0.0370583	0.724846	0.0193958	0.0208474	0.354816	-0.0443082	0.0298859	0.141885
cg05134928	-0.00337313	0.0154976	0.82822	0.0101	0.0087183	0.24991	0.00368399	0.0124982	0.768894
cg05134939	0.00811085	0.0099326	0.416447	0.000883972	0.00558766	0.874674	-0.0124385	0.00801022	0.124179
cg05134945	-0.00311393	0.00296404	0.296434	-0.000560972	0.00166745	0.737379	0.00445988	0.00239037	0.0655235
cg05134987	0.0041697	0.00818087	0.61159	0.00206881	0.00460221	0.654197	-0.00674269	0.00659752	0.309679
cg05135033	-0.0216964	0.0109011	0.0497728	0.00982037	0.00613251	0.113007	0.0210031	0.00879129	0.0191033
cg05135107	0.00240411	0.0127186	0.850525	-0.00746761	0.00715492	0.299582	-0.00126781	0.010257	0.90192
cg05135142	-0.00203922	0.0110928	0.854583	0.00930067	0.00624034	0.139818	-0.00918577	0.00894587	0.30742
cg05135156	0.00850748	0.00646325	0.191617	-0.00308316	0.00363595	0.39884	-0.00596937	0.00521234	0.255325
cg05135175	0.0210127	0.0124808	0.0959286	-0.0113393	0.00702119	0.110014	-0.0111252	0.0100653	0.272144
cg05135176	0.000504117	0.00930062	0.956901	-0.00255896	0.00523214	0.626042	0.00426844	0.00750056	0.570801
cg05135218	-0.0014603	0.0160127	0.927551	0.000626978	0.00900807	0.944674	-0.00248472	0.0129136	0.847879
cg05135252	0.00414261	0.00723088	0.568222	-0.0013139	0.00406779	0.747487	-0.0044622	0.0058314	0.44627
cg05135288	0.00152644	0.00810405	0.851048	-0.00459756	0.004559	0.316097	-0.00376404	0.00653557	0.566183
cg05135366	-0.00504597	0.00733871	0.493588	-0.00320655	0.00412845	0.439494	0.00664017	0.00591836	0.265038
cg05135397	0.00389572	0.00320813	0.227986	-0.00227484	0.00180476	0.21095	-0.00123144	0.00258722	0.635317
cg05135409	0.00335008	0.00444438	0.453064	0.000168039	0.00250022	0.946573	-0.00252572	0.0035842	0.482935
cg05135419	-0.0140655	0.0165086	0.396603	-0.0033125	0.00928707	0.722216	0.0238062	0.0133135	0.0773192
cg05135499	0.00304752	0.0203639	0.881393	-0.00133195	0.0114559	0.907714	-0.00367438	0.0164226	0.823497
cg05135521	0.00107382	0.0110223	0.922621	0.00154015	0.00620071	0.804437	-0.00665898	0.00888905	0.455852
cg05135523	-0.00135341	0.0026432	0.609955	-0.000625836	0.00148695	0.674902	0.00180306	0.00213163	0.400005
cg05135536	0.00302122	0.00326336	0.35717	0.0010851	0.00183583	0.556044	-0.00134514	0.00263176	0.610593
cg05135541	0.00327809	0.00368466	0.376159	-0.00150398	0.00207283	0.470099	0.00116357	0.00297152	0.696353
cg05135549	-0.000771124	0.00446467	0.863284	-0.00055387	0.00251163	0.825994	0.00101695	0.00360056	0.778291
cg05135569	0.000245413	0.00370122	0.94729	-0.00205929	0.00208215	0.325461	0.00119214	0.00298488	0.690605
cg05135593	0.0103073	0.011227	0.361173	-0.00135483	0.00631586	0.830661	-0.00732619	0.00905412	0.420686
cg05135596	-0.00666914	0.0103016	0.519127	-0.00465819	0.00579527	0.42376	0.00953139	0.00830783	0.254486
cg05135644	-0.0109701	0.00788647	0.167855	0.00403784	0.0044366	0.365333	0.0102647	0.0063601	0.110251
cg05135689	-0.00159703	0.00250146	0.524905	-0.000259343	0.00140722	0.854221	0.000323196	0.00201732	0.873096
cg05135714	0.00277046	0.00272051	0.311396	0.000256934	0.00153045	0.867075	-0.00292531	0.00219398	0.185984
cg05135729	-0.0147483	0.0154578	0.342739	0.0135375	0.0086959	0.123243	0.0152493	0.0124661	0.224611
cg05135768	-0.00272879	0.00423359	0.52095	0.00444566	0.00238164	0.0653998	-0.000294185	0.00341421	0.931538
cg05135791	-0.00258226	0.0146081	0.86011	0.0170503	0.00821788	0.0410311	-0.0081777	0.0117808	0.489477
cg05135828	0.00109801	0.0126552	0.931063	-0.0121247	0.00711926	0.0922053	-0.00527497	0.0102058	0.606598
cg05135838	0.00882944	0.00683258	0.199771	-0.00210644	0.00384372	0.585115	-0.00517139	0.00551019	0.350639
cg05135846	0.0191208	0.0188662	0.313699	-0.00652127	0.0106133	0.540565	-0.0241399	0.0152148	0.116314
cg05135851	0.0222163	0.0136737	0.107919	-0.000796901	0.00769223	0.917732	-0.0175688	0.0110272	0.114823
cg05135861	-0.00488276	0.00964034	0.613822	0.000744059	0.00542325	0.891199	0.0064999	0.00777452	0.40547
cg05135942	-0.000815952	0.00539233	0.880084	0.00118331	0.0030335	0.697452	4.04718e-05	0.00434868	0.992596
cg05135972	0.00547458	0.00728913	0.454691	0.000556328	0.00410056	0.892402	-0.00421567	0.00587838	0.475248
cg05136000	0.00258576	0.0123542	0.834714	-0.00492179	0.00694998	0.480775	0.00238897	0.00996317	0.811078
cg05136031	-0.0109324	0.0131535	0.408224	0.00434204	0.00739963	0.558899	0.0108878	0.0106078	0.307617
cg05136032	-0.00959497	0.0131948	0.469116	0.00903794	0.00742285	0.226752	-0.0028556	0.0106411	0.789075
cg05136099	-0.00180623	0.00233438	0.441224	-0.000643492	0.00131322	0.625389	0.00224095	0.00188258	0.237218
cg05136139	-0.0208883	0.0168356	0.218121	0.00390879	0.00947098	0.680856	0.0226148	0.0135772	0.0994656
cg05136169	-0.0123566	0.00729719	0.0940533	-0.00151997	0.00410509	0.712106	0.00677905	0.00588487	0.252573
cg05136179	0.0103437	0.00735045	0.163008	-0.00071263	0.00413505	0.863581	-0.00284963	0.00592782	0.63195
cg05136229	0.022482	0.0274377	0.414859	-0.00138819	0.0154353	0.92855	0.00475408	0.0221274	0.830398
cg05136238	0.0129649	0.018062	0.474847	0.0145263	0.0101609	0.15649	-0.0044445	0.0145662	0.761018
cg05136263	-0.0278323	0.0221841	0.213062	0.0244178	0.0124799	0.0536806	0.0263997	0.0178906	0.143741
cg05136264	-0.0015838	0.00689497	0.818873	0.00339586	0.00387882	0.383776	-0.00255602	0.0055605	0.646924
cg05136268	-0.0119134	0.00851032	0.165189	0.0018387	0.00478755	0.701893	0.00386633	0.00686321	0.574686
cg05136329	0.0251019	0.0233412	0.285225	0.00250668	0.0131308	0.849058	-0.0230925	0.0188237	0.223294
cg05136380	0.00194531	0.0110713	0.860941	-0.00111553	0.00622823	0.858278	-0.00145341	0.00892851	0.871075
cg05136452	0.000160689	0.00586031	0.978189	-0.000815574	0.00329676	0.805206	0.000752111	0.00472609	0.873936
cg05136471	-0.00777494	0.00729439	0.289497	-0.00265754	0.00410352	0.518973	0.00554877	0.00588262	0.348227
cg05136476	0.00965392	0.00850807	0.2597	-0.00190969	0.00478628	0.690899	-0.00682534	0.00686139	0.322683
cg05136510	0.00547744	0.0232179	0.814067	-0.0195392	0.0130614	0.138371	-0.00326757	0.0187243	0.86188
cg05136528	0.000431596	0.00733671	0.953228	-0.000738527	0.00412733	0.858414	0.00196485	0.00591675	0.740645
cg05136531	0.0309056	0.0246469	0.213304	-0.00670954	0.0138653	0.629695	-0.0326261	0.0198767	0.104404
cg05136561	0.00944338	0.0107785	0.383427	-0.00131162	0.00606352	0.829261	-0.00373537	0.00869238	0.66848
cg05136607	0.0157682	0.0141171	0.267158	-0.0208616	0.00794166	0.0102213	-0.0117392	0.0113848	0.305407
cg05136628	-0.0242594	0.0109741	0.0297495	0.0133759	0.00617358	0.0330615	0.0126819	0.00885017	0.155539
cg05136650	0.00954255	0.0114243	0.405898	-0.00875847	0.00642681	0.176545	-0.0115591	0.00921319	0.213055
cg05136670	-0.000584512	0.0158433	0.970657	-0.00336308	0.00891279	0.706868	0.000837839	0.012777	0.947871
cg05136737	0.0288541	0.0333201	0.388947	-0.0229462	0.0187445	0.224275	-0.0105558	0.0268713	0.695429
cg05136786	-0.000734859	0.00367317	0.84191	-0.000351604	0.00206637	0.865292	-0.000496873	0.00296225	0.86719
cg05136799	0.0161471	0.0241811	0.506098	-0.0129272	0.0136033	0.344651	-0.0135372	0.019501	0.489464
cg05136804	-0.0244912	0.0147949	0.101534	-0.00499234	0.00832296	0.550217	0.0113847	0.0119314	0.342699
cg05136848	0.00254219	0.0115572	0.826426	0.00176789	0.00650162	0.786346	-0.0012095	0.00932042	0.897056
cg05136889	-0.010904	0.0391159	0.781105	0.00154116	0.0220049	0.944329	0.00960969	0.0315453	0.761391
cg05136926	0.0110462	0.0110389	0.319832	-0.00311415	0.00621003	0.617335	-0.00979179	0.00890241	0.274479
cg05136928	0.00893664	0.0103074	0.388375	0.00246794	0.00579849	0.671462	-0.00696274	0.00831245	0.404589
cg05136956	0.0168708	0.0183817	0.361319	-0.00614821	0.0103408	0.553717	-0.00206792	0.0148241	0.889387
cg05136981	-0.00423184	0.0166249	0.799687	0.00477104	0.00935245	0.611277	0.0059585	0.0134072	0.657866
cg05137064	0.0087974	0.00813238	0.282412	-0.0027343	0.00457493	0.551649	-0.0151116	0.00655842	0.0236531
cg05137065	0.00181515	0.0125997	0.885791	-0.00754857	0.00708805	0.289905	-0.00284594	0.0101611	0.780095
cg05137073	-0.0159187	0.0183843	0.388992	0.00719705	0.0103423	0.488398	0.0063752	0.0148262	0.668287
cg05137152	-0.00632745	0.00816231	0.440371	0.000742392	0.00459177	0.871943	-0.00134478	0.00658256	0.838612
cg05137157	-0.0111604	0.0240426	0.643696	-0.0196403	0.0135253	0.150153	0.014741	0.0193893	0.4492
cg05137159	-0.00082045	0.0114473	0.943031	0.00834253	0.00643977	0.198665	-0.00677847	0.00923177	0.464814
cg05137199	0.00876114	0.00971979	0.369938	-0.00440249	0.00546795	0.422982	0.00130637	0.0078386	0.868034
cg05137251	0.00191719	0.0160358	0.905116	0.0136894	0.00902106	0.132854	-0.0125933	0.0129322	0.33292
cg05137263	0.0035314	0.00968452	0.716283	0.00102347	0.00544811	0.851435	0.000558857	0.00781016	0.943124
cg05137358	0.00679696	0.00384729	0.0808702	0.00131344	0.00216432	0.545562	-0.00387142	0.00310267	0.215543
cg05137378	-0.0023608	0.0077419	0.761158	-0.00254329	0.00435527	0.560796	0.000820251	0.00624352	0.895788
cg05137386	-0.00384506	0.00450353	0.395622	0.000472426	0.00253349	0.852519	0.00732542	0.0036319	0.0468553
cg05137443	0.0248835	0.0177659	0.164963	-0.0112706	0.00999434	0.262622	-0.0196947	0.0143274	0.172865
cg05137450	-0.031848	0.030888	0.305428	0.0164845	0.0173763	0.345472	0.0267595	0.0249098	0.285749
cg05137466	0.00516242	0.00502178	0.306864	-0.00476641	0.00282504	0.0952317	-0.00320452	0.00404985	0.43099
cg05137662	0.00311897	0.0108551	0.77456	-0.0077225	0.00610661	0.209466	0.00984019	0.00875416	0.264153
cg05137680	0.000667752	0.0100415	0.947137	0.00321333	0.00564894	0.570967	0.00036588	0.00809806	0.964069
cg05137710	0.00147618	0.0103	0.886378	-0.00347795	0.00579436	0.54995	0.00704652	0.00830653	0.398647
cg05137756	-0.000820595	0.00428513	0.848592	-0.00110034	0.00241063	0.649229	-0.000821521	0.00345577	0.812667
cg05137777	0.00851708	0.018337	0.643494	-0.00725951	0.0103156	0.483518	-0.00616595	0.014788	0.677761
cg05137809	-0.0699977	0.0943805	0.460341	0.0597079	0.0530945	0.263941	0.0462288	0.0761138	0.545229
cg05137810	-0.000843648	0.0136364	0.950814	0.00119116	0.00767127	0.876973	-0.0012683	0.0109972	0.908456
cg05137838	0.011421	0.00964702	0.239757	-0.00935924	0.00542701	0.0882403	-0.0095973	0.00777991	0.220753
cg05137895	-0.0245286	0.00978563	0.0140943	0.00540368	0.00550498	0.329084	0.0203271	0.00789169	0.0117309
cg05137945	0.0087108	0.00659278	0.189959	-0.00226528	0.00370882	0.542975	-0.00524853	0.0053168	0.326366
cg05137975	0.0208571	0.0134114	0.123619	0.00122573	0.00754468	0.871327	-0.0117119	0.0108157	0.281934
cg05138017	-0.0159675	0.0107283	0.140359	-0.00326525	0.0060353	0.589905	0.016915	0.00865193	0.0538631
cg05138023	0.0083864	0.0165765	0.614222	0.00188978	0.00932525	0.839892	-0.0084754	0.0133683	0.527787
cg05138040	0.00154849	0.0209162	0.941158	0.00172275	0.0117666	0.883944	-0.000980481	0.016868	0.953784
cg05138062	-0.00524005	0.0204279	0.798174	0.0122953	0.0114919	0.287687	0.00452761	0.0164743	0.784115
cg05138064	-0.00465604	0.00952792	0.626332	0.000321989	0.00536001	0.952239	0.00182642	0.00768386	0.812689
cg05138082	0.0104289	0.0251003	0.678832	-0.00104146	0.0141204	0.941378	-0.0278351	0.0202424	0.172717
cg05138096	-0.00333118	0.00777483	0.669402	0.00461019	0.00437379	0.294847	-0.0029233	0.00627007	0.642243
cg05138103	-0.0103516	0.0078771	0.192336	-0.0119858	0.00443132	0.00825572	0.0117717	0.00635254	0.067342
cg05138133	-0.00718515	0.0103011	0.487386	0.011793	0.00579497	0.044962	0.00491779	0.0083074	0.555438
cg05138135	-0.00108996	0.00872271	0.900853	-0.0037961	0.00490703	0.441311	0.00295042	0.00703449	0.675966
cg05138138	-0.00740427	0.00774333	0.341677	0.00376668	0.00435607	0.38964	0.00854347	0.00624467	0.17488
cg05138148	-0.0131856	0.0100025	0.190969	0.00406664	0.005627	0.471847	0.000805009	0.00806661	0.920742
cg05138188	0.00374621	0.00810343	0.645048	0.0046571	0.00455865	0.309871	-0.00495274	0.00653508	0.450625
cg05138191	0.0104468	0.00635948	0.104137	-0.00403459	0.00357758	0.262602	-0.00795848	0.00512865	0.124433
cg05138203	-0.00159093	0.0122776	0.897205	0.00444181	0.00690685	0.521889	-0.00327712	0.00990135	0.741477
cg05138270	-0.0149185	0.01077	0.169618	-1.0037e-05	0.00605876	0.998682	0.0133088	0.00868556	0.129164
cg05138272	0.00213577	0.0026765	0.427111	0.000654226	0.00150568	0.665024	-0.000151615	0.00215848	0.944166
cg05138298	0.000435448	0.00651436	0.946863	0.00023727	0.00366471	0.948529	0.000223286	0.00525356	0.966198
cg05138383	-0.041222	0.0239034	0.0882483	0.0148349	0.0134471	0.273049	0.0171442	0.0192771	0.37632
cg05138397	-0.00724472	0.0100667	0.4737	0.00472355	0.00566309	0.406566	0.00722199	0.00811835	0.376198
cg05138403	0.0173658	0.0204216	0.39751	0.00148431	0.0114883	0.897503	-0.0062336	0.0164691	0.706001
cg05138464	-0.016479	0.0144997	0.258938	0.0199736	0.00815691	0.0163933	0.0225161	0.0116934	0.0575051
cg05138468	-0.000920053	0.00966338	0.924372	0.0134088	0.00543621	0.0156499	-0.00365094	0.00779311	0.640638
cg05138546	-0.130108	0.0959286	0.178596	0.0746388	0.0539654	0.17026	0.0681448	0.0773623	0.380882
cg05138681	-0.0105837	0.0156554	0.500849	-0.0143169	0.00880707	0.107733	0.00944163	0.0126254	0.456628
cg05138695	0.0241719	0.0262941	0.360546	-0.014785	0.014792	0.320374	-0.0146533	0.0212051	0.491433
cg05138699	-0.000232631	0.00369125	0.949897	-0.0018207	0.00207654	0.383069	-0.00238391	0.00297683	0.425468
cg05138702	0.0133827	0.00824756	0.108374	-0.00455859	0.00463973	0.328636	-0.00891353	0.00665131	0.183778
cg05138704	-0.00172481	0.0120611	0.886624	4.61422e-05	0.00678508	0.99459	0.00205115	0.00972679	0.833488
cg05138768	-0.0346249	0.0239623	0.152141	0.0245909	0.0134802	0.0716315	0.043233	0.0193246	0.0278896
cg05138776	-0.00679831	0.0171429	0.692682	-0.0139207	0.0096439	0.152562	0.00589009	0.0138251	0.671152
cg05138785	0.0292433	0.0130431	0.0275614	-0.0148097	0.00733748	0.0467065	-0.0273646	0.0105187	0.0109462
cg05138787	-0.00756686	0.00977963	0.441233	-0.000879267	0.00550161	0.873402	0.012536	0.00788685	0.115665
cg05138839	0.00845858	0.0119701	0.481721	0.00205587	0.00673387	0.760882	-0.00685552	0.00965337	0.479544
cg05138892	-0.0505035	0.0169143	0.00369331	0.019232	0.00951527	0.0464085	0.0444077	0.0136407	0.00162605
cg05138918	-7.17578e-05	0.00251655	0.977319	-0.000941042	0.00141571	0.508032	0.00136828	0.00202949	0.502016
cg05138949	0.0062897	0.0125382	0.617216	-0.00623098	0.00705347	0.379516	-0.00740713	0.0101115	0.465853
cg05138953	-0.00599023	0.00809909	0.46157	0.004866	0.00455621	0.288547	0.00230046	0.00653158	0.725555
cg05138957	-0.00701074	0.011934	0.558452	-0.00120282	0.00671355	0.858236	0.00904731	0.00962424	0.349853
cg05139028	0.0258927	0.0432817	0.551272	-0.0230502	0.0243485	0.346485	0.0181116	0.0349048	0.60519
cg05139043	-0.00465889	0.00922909	0.615002	0.00337998	0.0051919	0.516795	0.00554907	0.00744287	0.457992
cg05139068	0.00937729	0.00963382	0.33313	-0.000484749	0.00541958	0.928939	-0.0131774	0.00776927	0.0935291
cg05139070	0.000517238	0.00241537	0.830948	-0.000374607	0.00135879	0.783454	-0.000608347	0.00194789	0.75557
cg05139080	0.00384727	0.00518493	0.460126	0.000918297	0.00291682	0.753664	-0.0015226	0.00418142	0.716662
cg05139109	0.0657925	0.0204919	0.0018699	0.00405188	0.0115279	0.726095	-0.0667871	0.0165259	0.000116222
cg05139111	-0.00283089	0.00283716	0.321214	0.000904891	0.00159607	0.572242	0.0027125	0.00228805	0.23912
cg05139114	-0.000686655	0.0181772	0.969955	0.0171464	0.0102257	0.0972578	-0.00172775	0.0146591	0.906455
cg05139138	0.00826835	0.014568	0.571824	-0.000463913	0.00819535	0.954991	-0.00875182	0.0117485	0.458367
cg05139152	-0.0210398	0.00673071	0.00242578	0.00596585	0.00378641	0.118834	0.0165693	0.00542803	0.00302824
cg05139187	-0.00233851	0.00617444	0.705825	0.00608227	0.00347348	0.0835429	0.00171888	0.00497942	0.7308
cg05139219	0.0121203	0.0112137	0.282824	0.0037155	0.00630838	0.557438	-0.0100369	0.00904341	0.270189
cg05139301	-0.0207422	0.011111	0.0653743	0.00103939	0.00625055	0.868325	0.0137333	0.00896051	0.129076
cg05139369	-0.0056997	0.00343778	0.101012	-0.00043016	0.00193395	0.824516	0.00467674	0.00277242	0.0952939
cg05139377	0.00512334	0.011233	0.649484	-0.000607008	0.00631923	0.923701	-0.002122	0.00905896	0.815359
cg05139449	0.00168909	0.0108245	0.87637	-0.00571362	0.00608944	0.350757	-0.0107659	0.00872954	0.220876
cg05139472	-0.00671129	0.0102034	0.512478	-0.0046914	0.00574003	0.416035	0.00552715	0.00822865	0.503599
cg05139500	-0.0106961	0.019461	0.584022	0.00619734	0.0109479	0.572835	0.0113489	0.0156945	0.471595
cg05139515	0.0127118	0.0257036	0.622192	-0.025512	0.0144598	0.081267	-0.00171698	0.0207289	0.934181
cg05139523	-0.00749975	0.0200731	0.709616	0.011589	0.0112923	0.307673	-0.0104431	0.0161881	0.520594
cg05139529	0.00589578	0.0147815	0.690994	0.00734176	0.00831542	0.379776	-0.00402918	0.0119206	0.736196
cg05139559	0.00253221	0.0145216	0.861985	-0.00209119	0.00816922	0.798582	0.00113708	0.011711	0.92288
cg05139571	0.00493478	0.0320029	0.877819	-0.0166368	0.0180035	0.358057	0.0247844	0.0258089	0.339626
cg05139610	0.0020725	0.00537041	0.700527	-0.0044049	0.00302117	0.148522	-0.00260639	0.00433101	0.548911
cg05139637	-0.00705058	0.0135587	0.604412	-0.000214292	0.00762755	0.977653	-0.002796	0.0109345	0.798797
cg05139649	-0.00554156	0.00468954	0.240626	0.00381868	0.00263814	0.151438	0.00406074	0.00378191	0.285984
cg05139693	-0.0169313	0.017507	0.33623	-0.00560268	0.00984873	0.570942	-0.006291	0.0141187	0.657034
cg05139709	0.000856569	0.00348383	0.806376	-0.000240199	0.00195986	0.902745	0.000353199	0.00280956	0.900256
cg05139728	-0.00645902	0.0105903	0.543555	0.00507959	0.00595766	0.396268	0.00490865	0.00854063	0.566985
cg05139761	-0.00401256	0.00983038	0.684168	0.00426216	0.00553016	0.443015	-0.00251585	0.00792779	0.75176
cg05139788	0.00214375	0.00772576	0.782084	0.00205782	0.00434619	0.637087	0.000252407	0.0062305	0.96778
cg05139829	-0.00446834	0.0153076	0.771072	0.0096782	0.00861144	0.264229	-0.00289736	0.012345	0.815006
cg05139861	-0.0104482	0.00920483	0.259532	0.00254384	0.00517825	0.624512	0.00831568	0.00742331	0.265778
cg05139870	0.00333588	0.0038028	0.382842	-0.00239288	0.00213929	0.266489	-0.000515539	0.0030668	0.866901
cg05139889	0.00561232	0.00828466	0.49997	-0.0072416	0.0046606	0.12395	-0.000722504	0.00668123	0.91414
cg05139923	0.0683107	0.0329364	0.0411034	-0.0279321	0.0185286	0.135388	-0.0145968	0.0265618	0.584076
cg05139924	0.00445128	0.00366271	0.227618	-0.00296836	0.00206049	0.153369	-0.00434107	0.00295382	0.14535
cg05139997	-0.0127707	0.00801202	0.114661	0.00248065	0.00450722	0.583508	0.00423824	0.00646135	0.513636
cg05140031	0.00232567	0.00262497	0.378129	-0.000157265	0.0014767	0.915438	-0.000686161	0.00211693	0.746636
cg05140065	-0.00699262	0.0108405	0.520633	0.00341531	0.00609838	0.576929	0.00598789	0.00874237	0.495253
cg05140089	-0.0106858	0.0244357	0.663	0.00984717	0.0137465	0.475745	0.0106537	0.0197063	0.590181
cg05140231	-0.00311922	0.0103778	0.764479	0.0029757	0.00583812	0.611581	0.00304852	0.00836926	0.716575
cg05140232	-0.00324893	0.00915359	0.723517	0.000966188	0.00514942	0.851614	-0.000540003	0.00738198	0.941857
cg05140257	-0.0269606	0.0153847	0.0833065	0.0092343	0.00865479	0.289012	0.0228948	0.0124071	0.068476
cg05140286	0.00554837	0.0169884	0.744776	-0.0160343	0.00955697	0.0970684	-0.00425665	0.0137004	0.756794
cg05140425	-0.00382742	0.00836507	0.648444	-0.00219346	0.00470583	0.642326	-4.33516e-05	0.00674607	0.994888
cg05140433	0.000306175	0.00631355	0.961436	-0.002741	0.00355174	0.442412	-0.00079146	0.00509161	0.87684
cg05140524	-0.00550567	0.00878042	0.532314	-0.0094813	0.00493949	0.0582775	0.00679213	0.00708103	0.340178
cg05140593	0.00785947	0.00751885	0.298847	0.00260513	0.00422979	0.539606	-0.00314018	0.00606364	0.605893
cg05140624	-0.0151431	0.0185121	0.415637	-0.00744072	0.0104141	0.476885	0.00610658	0.0149292	0.683542
cg05140641	0.00305891	0.00967547	0.752663	0.00222055	0.00544301	0.684326	-0.00368076	0.00780285	0.638336
cg05140643	-0.0159189	0.0172158	0.357755	0.016282	0.00968486	0.0963984	0.0145966	0.0138838	0.29608
cg05140648	-0.010023	0.00563658	0.0789458	0.000922145	0.0031709	0.771901	0.00983727	0.00454566	0.0332619
cg05140650	-0.0134574	0.025893	0.604602	-0.000991059	0.0145663	0.945915	0.00158563	0.0208816	0.93965
cg05140675	0.0142867	0.0150717	0.345858	-0.0168566	0.00847868	0.0500165	-0.0121918	0.0121547	0.318679
cg05140703	0.000656138	0.0456285	0.988561	-0.0254939	0.0256687	0.323435	-0.00560338	0.0367974	0.87933
cg05140736	0.00280673	0.012494	0.822794	-0.00699428	0.00702863	0.322506	0.00300184	0.0100759	0.766489
cg05140756	0.0197746	0.0130548	0.133549	-0.0024109	0.00734409	0.743509	-0.00907247	0.0105282	0.391258
cg05140770	0.00130215	0.0210456	0.950809	-0.0172377	0.0118394	0.149086	-0.00903553	0.0169724	0.595861
cg05140806	-0.0066774	0.00624848	0.288256	0.00615492	0.00351513	0.0835571	0.00545681	0.00503913	0.281921
cg05140881	-0.00363998	0.0303114	0.904698	0.0104833	0.0170519	0.540337	0.0250523	0.0244449	0.308342
cg05140895	-0.00121645	0.00377032	0.747762	-0.0010433	0.00212103	0.624069	0.00144525	0.00304061	0.635781
cg05140943	0.00803795	0.0124136	0.519045	-0.00663497	0.00698335	0.344748	0.000427331	0.010011	0.966052
cg05140968	0.00215042	0.00938906	0.819392	0.00160974	0.00528189	0.761289	-0.00242372	0.00757188	0.749682
cg05140984	0.015714	0.0155474	0.315022	0.00157649	0.00874632	0.857389	0.00669164	0.0125383	0.594946
cg05141005	-0.000153923	0.00927067	0.986792	0.000244987	0.00521529	0.962644	0.004431	0.0074764	0.554979
cg05141017	-0.00306366	0.0123332	0.804417	-0.00600992	0.00693811	0.388809	0.0028911	0.00994617	0.772008
cg05141026	0.00227967	0.0135776	0.867061	0.00307714	0.00763817	0.68806	0.002817	0.0109497	0.797595
cg05141059	0.00476468	0.024446	0.845931	-0.0228192	0.0137523	0.100741	-0.0100828	0.0197146	0.610372
cg05141081	0.00449396	0.00835812	0.592206	0.00101895	0.00470193	0.828954	-0.00488496	0.00674047	0.470614
cg05141089	0.00837327	0.0040603	0.0422396	-0.00210368	0.00228416	0.359663	-0.00622492	0.00327446	0.0606841
cg05141131	-0.0248759	0.0158715	0.120752	0.0107028	0.00892862	0.233974	0.0225162	0.0127997	0.0821551
cg05141142	-0.0139634	0.0109842	0.207116	0.000128583	0.00617927	0.983447	0.0150562	0.00885832	0.0928504
cg05141147	0.0125731	0.00621519	0.0462199	-0.00200875	0.0034964	0.567133	-0.012094	0.00501229	0.0179771
cg05141159	0.000911714	0.00327182	0.781185	0.000731934	0.00184059	0.691875	-0.000530604	0.00263858	0.841105
cg05141209	0.0152857	0.00930715	0.10421	-0.00982112	0.00523581	0.0641212	-0.0112852	0.00750582	0.136409
cg05141234	0.00882295	0.0119714	0.463151	-0.0070507	0.00673461	0.298098	-0.0106376	0.00965443	0.273641
cg05141241	-0.0102421	0.0120738	0.39866	0.0116994	0.00679224	0.0886212	0.00485224	0.00973705	0.61954
cg05141280	0.00163752	0.00308143	0.596516	-0.000577426	0.00173348	0.739878	-0.00202198	0.00248504	0.418113
cg05141283	-0.0120259	0.00828671	0.150399	-0.00305727	0.00466175	0.513711	0.0140734	0.00668288	0.0381638
cg05141289	0.00875127	0.00783659	0.267261	-0.00357683	0.00440854	0.419436	-0.00475708	0.00631988	0.453699
cg05141295	-0.00300532	0.015924	0.850755	0.00308913	0.00895819	0.731067	-0.00157936	0.0128421	0.90241
cg05141333	-0.0202809	0.0198385	0.309538	0.00700147	0.0111603	0.532108	0.0153812	0.0159989	0.339084
cg05141341	-0.00782043	0.0205469	0.704439	0.018449	0.0115588	0.114178	0.00367024	0.0165702	0.825237
cg05141384	-0.032026	0.013743	0.0221574	0.00663019	0.00773125	0.393534	0.0257832	0.0110832	0.022381
cg05141400	0.0138075	0.0159381	0.388752	0.0030306	0.00896608	0.736191	-0.0204833	0.0128534	0.114735
cg05141428	0.0165292	0.0150084	0.273863	-0.00694984	0.0084431	0.412733	-0.00496258	0.0121036	0.682832
cg05141432	0.00571906	0.0154577	0.712317	0.0047345	0.00869586	0.587555	-0.000506507	0.012466	0.967685
cg05141465	-0.0145677	0.0197655	0.463137	-0.00150711	0.0111192	0.892505	0.0187322	0.01594	0.243209
cg05141485	0.00314322	0.0143438	0.827071	-0.0106351	0.00806924	0.191051	-0.00851195	0.0115677	0.463855
cg05141488	-0.00138168	0.00761329	0.856421	-0.00541185	0.00428291	0.209832	-0.00123073	0.00613979	0.841607
cg05141535	0.00279058	0.00763287	0.715572	-0.00170806	0.00429393	0.691786	0.00457616	0.00615559	0.45928
cg05141544	-0.0367165	0.0158	0.0225219	0.0134366	0.00888844	0.134321	0.0239852	0.0127421	0.0632076
cg05141574	-0.0101149	0.00837427	0.230455	0.000539066	0.00471101	0.909169	0.00506938	0.00675349	0.454948
cg05141578	-0.00963448	0.0138199	0.487616	0.00354553	0.00777452	0.649521	0.02247	0.0111452	0.046946
cg05141608	-0.0307876	0.0618856	0.620126	0.0403481	0.0348142	0.24972	-0.01248	0.0499081	0.803144
cg05141645	0.00381662	0.00302723	0.210843	0.0020629	0.00170299	0.229121	-0.00476949	0.00244133	0.0540319
cg05141656	-0.0507297	0.0286574	0.0802767	0.0168336	0.0161214	0.299364	0.054846	0.0231109	0.019892
cg05141681	0.011405	0.00858232	0.18744	-0.0031389	0.00482805	0.517357	-0.00223718	0.00692128	0.747314
cg05141695	-0.00505351	0.00831709	0.545069	-0.00205395	0.00467885	0.661786	0.00430724	0.00670738	0.522495
cg05141709	0.00236332	0.00305869	0.441868	-0.000738526	0.00172069	0.668861	-0.00209357	0.0024667	0.398414
cg05141711	-0.0234185	0.0100774	0.0225194	0.00851516	0.0056691	0.136795	0.0192022	0.00812696	0.0204215
cg05141787	-3.87556e-05	0.0166251	0.998145	0.00115772	0.0093526	0.901777	-0.0015304	0.0134075	0.909392
cg05141815	0.0234383	0.0209511	0.266413	0.000554661	0.0117862	0.962576	-0.0143199	0.0168962	0.399084
cg05141839	-0.0119683	0.00747271	0.112953	0.000181266	0.00420383	0.965708	0.0121691	0.00602642	0.046608
cg05141856	0.0171333	0.0333699	0.608979	-0.0118456	0.0187725	0.529728	-0.0077752	0.0269114	0.773348
cg05141867	0.00914241	0.0163169	0.576746	0.00658465	0.0091792	0.475129	-0.00540965	0.0131589	0.682032
cg05141870	0.00143818	0.00214944	0.505247	0.000147701	0.00120918	0.903069	0.000432621	0.00173343	0.803519
cg05141871	-0.00509946	0.00474819	0.285871	0.00163501	0.00267113	0.542103	0.000315549	0.00382922	0.934518
cg05141895	0.0185929	0.050796	0.715251	0.0398001	0.0285757	0.167313	-0.0260304	0.0409648	0.526853
cg05141924	-0.0155403	0.0130862	0.238324	0.00821582	0.00736173	0.267559	0.00815639	0.0105534	0.441746
cg05141988	-0.0180694	0.0108691	0.100105	0.015832	0.00611449	0.0113134	0.0146862	0.00876546	0.0975192
cg05142023	0.0027329	0.00763848	0.721395	-0.00336155	0.00429709	0.43622	0.00738242	0.00616011	0.234083
cg05142030	-0.0151315	0.012184	0.217681	-0.00180544	0.0068542	0.792875	0.0150857	0.00982586	0.128423
cg05142047	-0.00723548	0.0135506	0.594762	0.0147007	0.00762297	0.0571346	0.00316523	0.0109279	0.772793
cg05142057	0.0181308	0.0156558	0.250072	-0.0124886	0.00880731	0.159853	-0.00694107	0.0126258	0.58393
cg05142081	-0.00183541	0.0103915	0.860221	-0.00305462	0.0058458	0.602659	0.00165095	0.00838027	0.844295
cg05142090	0.0126027	0.00813747	0.125162	-0.00884028	0.0045778	0.056801	-0.00440841	0.00656252	0.503561
cg05142115	-0.00724842	0.00403041	0.0756583	0.00229938	0.00226734	0.313397	0.00679961	0.00325035	0.0394254
cg05142118	-7.11924e-05	0.0120656	0.995306	-0.00651515	0.00678763	0.33985	0.00408065	0.00973043	0.676004
cg05142138	0.0137724	0.0123623	0.268392	-0.0110361	0.0069545	0.116248	-0.0126393	0.00996966	0.20834
cg05142140	-0.000186661	0.00631343	0.976483	0.000586526	0.00355167	0.869225	0.000749332	0.00509152	0.883344
cg05142148	-0.0222696	0.012184	0.0710915	0.0108357	0.00685419	0.11762	0.0126034	0.00982586	0.203093
cg05142160	0.0175234	0.0126944	0.171082	-0.0116602	0.00714135	0.106217	0.00651723	0.0102375	0.526094
cg05142211	-0.00148844	0.00309482	0.63179	-0.0007431	0.00174101	0.670589	-0.000154143	0.00249584	0.950899
cg05142212	0.0303211	0.0141236	0.0346551	-0.00486652	0.00794537	0.541843	-0.0155333	0.0113901	0.176246
cg05142233	-0.00762574	0.0144581	0.599264	-0.0172377	0.00813353	0.0369786	0.0164671	0.0116599	0.161516
cg05142272	-0.00563067	0.0125754	0.65547	0.00597009	0.00707437	0.401092	0.00522302	0.0101415	0.607879
cg05142358	-0.0161544	0.00705982	0.0246064	0.00658412	0.00397156	0.10104	0.00858854	0.00569344	0.135136
cg05142373	-0.00217308	0.00287914	0.452476	0.0044953	0.00161969	0.00677856	-0.000211328	0.00232191	0.927695
cg05142445	0.00827358	0.0121467	0.497634	-0.00245222	0.0068332	0.720583	0.00477694	0.00979576	0.627051
cg05142461	0.00896787	0.0120496	0.45878	-0.00216319	0.0067786	0.750418	-0.0134634	0.00971749	0.16953
cg05142483	-0.00262756	0.00664878	0.693689	0.00284805	0.00374032	0.448499	0.0055071	0.00536196	0.307301
cg05142520	-0.00549442	0.0132282	0.678927	0.0163745	0.00744161	0.0304907	0.00902094	0.010668	0.400144
cg05142576	0.00235952	0.00544352	0.665783	0.00328719	0.0030623	0.286112	-0.00201651	0.00438997	0.647159
cg05142592	0.0122859	0.0120026	0.30893	0.00161476	0.00675217	0.811567	-0.00917281	0.00967961	0.345998
cg05142617	-0.00338447	0.00909329	0.710675	0.0100447	0.0051155	0.0528484	0.00645752	0.00733335	0.381034
cg05142634	-0.0108453	0.0101031	0.286105	-0.00626792	0.00568361	0.273224	0.0166299	0.00814776	0.0443493
cg05142677	-0.00360295	0.0092011	0.69635	-0.00616982	0.00517615	0.23659	0.00503252	0.0074203	0.499481
cg05142680	-0.00288854	0.0176215	0.870182	-0.000295486	0.00991309	0.97629	0.00762646	0.014211	0.592904
cg05142733	-0.00236386	0.0115579	0.838434	0.00743337	0.006502	0.256147	0.00166888	0.00932097	0.858328
cg05142765	-0.00257103	0.00533671	0.631212	-0.00106507	0.00300221	0.723646	0.00368274	0.00430383	0.394576
cg05142833	0.0122373	0.00836982	0.147408	-0.00542683	0.00470851	0.252323	-0.00538708	0.00674991	0.427038
cg05142835	-0.00210899	0.00330662	0.525312	0.000744827	0.00186016	0.689859	0.00212319	0.00266665	0.428133
cg05142928	-0.00447263	0.0152429	0.769913	-0.00194169	0.00857501	0.821406	0.00839835	0.0122927	0.496341
cg05142929	-0.00350768	0.0154135	0.820526	0.00947288	0.008671	0.27771	-0.00242055	0.0124304	0.84607
cg05142942	-0.00662489	0.0132366	0.618018	-0.00320599	0.00744636	0.667889	0.00908671	0.0106748	0.397032
cg05142980	0.00654125	0.00678217	0.337542	-0.0064929	0.00381536	0.092452	-0.00214975	0.00546953	0.695274
cg05142982	0.00289962	0.00602148	0.631366	0.000670028	0.00338743	0.843675	-0.00259533	0.00485607	0.594426
cg05143012	0.00559949	0.0208113	0.788536	0.00725438	0.0117076	0.537158	-0.00800704	0.0167835	0.63453
cg05143078	-0.014827	0.0104613	0.160048	0.0117526	0.00588511	0.0490234	0.00733601	0.00843663	0.386999
cg05143088	-0.00168021	0.00400705	0.676045	0.000538846	0.0022542	0.811649	0.00271379	0.00323151	0.403382
cg05143092	0.00882289	0.00831731	0.291792	-0.00423389	0.00467897	0.368089	-0.00238786	0.00670756	0.722726
cg05143116	0.00436534	0.00560854	0.438531	-0.00263623	0.00315513	0.405757	0.000686482	0.00452305	0.879725
cg05143156	0.0188394	0.0143781	0.193631	-0.00369753	0.00808854	0.648742	-0.0143996	0.0115954	0.217711
cg05143174	0.00771375	0.0102473	0.453676	-0.00394497	0.00576472	0.495629	0.00896249	0.00826404	0.281202
cg05143221	0.00459182	0.00794963	0.565051	-0.00357536	0.00447213	0.426242	-0.00589032	0.00641104	0.360812
cg05143252	0.0174009	0.00691858	0.0137823	-0.00114604	0.0038921	0.76913	-0.00880507	0.00557954	0.118258
cg05143255	-0.00304911	0.00648823	0.639598	-0.000822104	0.00365	0.822338	0.00238283	0.00523248	0.649989
cg05143332	-0.0123199	0.0137168	0.371637	-0.0075099	0.00771652	0.333204	0.0120755	0.0110621	0.278089
cg05143345	-0.00796729	0.017892	0.657235	-0.00397892	0.0100653	0.693603	0.00277354	0.0144291	0.84803
cg05143360	-0.00171868	0.00306685	0.576678	-0.00149401	0.00172528	0.388953	0.00302878	0.00247328	0.224109
cg05143384	0.000673904	0.0261186	0.979476	0.0114438	0.0146932	0.438234	-0.0245433	0.0210636	0.247196
cg05143386	0.00320085	0.0141335	0.821377	-0.00986781	0.00795088	0.217984	0.0146487	0.011398	0.202216
cg05143398	0.00442423	0.0163763	0.787691	-0.0163695	0.00921259	0.079169	0.000164768	0.0132068	0.990075
cg05143403	0.00217824	0.00738046	0.76861	0.00213143	0.00415194	0.609033	-0.00915153	0.00595203	0.127874
cg05143420	-0.00636724	0.00813848	0.436176	0.00124876	0.00457837	0.785706	0.00949991	0.00656334	0.151458
cg05143424	0.00571305	0.0167922	0.73453	-0.0028697	0.00944661	0.762037	-0.0020666	0.0135422	0.879072
cg05143438	0.00994665	0.0210636	0.63798	-0.0143182	0.0118495	0.230269	-0.0163734	0.0169869	0.337839
cg05143530	-0.00643505	0.00522891	0.221842	0.00236315	0.00294156	0.424004	0.00396105	0.00421689	0.350224
cg05143592	0.0148304	0.0118685	0.214892	-0.00853475	0.00667675	0.20463	0.00160881	0.00957148	0.866917
cg05143633	-0.00327724	0.00797211	0.682043	0.000949449	0.00448478	0.832844	0.00051975	0.00642917	0.935757
cg05143694	-0.0469252	0.0288065	0.107018	0.0106791	0.0162053	0.511686	0.0401629	0.0232312	0.0874696
cg05143696	-0.000193158	0.00708671	0.978319	0.000280098	0.00398669	0.944153	0.000819811	0.00571513	0.886278
cg05143707	0.00309848	0.00341937	0.367415	-0.000592816	0.00192359	0.758698	-0.000559605	0.00275758	0.839672
cg05143731	0.0322651	0.0137756	0.0215094	-0.0185512	0.0077496	0.0188737	-0.0242951	0.0111095	0.0314982
cg05143735	-0.0255842	0.0152066	0.096155	0.0116082	0.00855461	0.17839	0.0180989	0.0122635	0.143683
cg05143842	0.000125534	0.00469108	0.978714	-0.00373638	0.002639	0.16048	-0.000616604	0.00378316	0.870916
cg05143860	-0.00411089	0.0033791	0.227138	0.00125597	0.00190094	0.510585	0.00303904	0.0027251	0.267906
cg05143869	-0.00660102	0.00497613	0.188215	0.00205252	0.00279936	0.465448	0.00499649	0.00401304	0.21653
cg05143880	0.00754817	0.0134919	0.577319	-0.000420585	0.00758997	0.955939	-0.0103528	0.0108806	0.344052
cg05143886	0.00129937	0.0142332	0.927476	0.00877667	0.00800697	0.276118	0.00182035	0.0114784	0.874369
cg05143887	0.00284832	0.00772969	0.713423	-0.00277654	0.0043484	0.524851	-0.00588392	0.00623366	0.347899
cg05143923	0.00592288	0.0118574	0.618711	-0.00205124	0.00667047	0.759207	-0.00394219	0.00956249	0.68119
cg05143954	0.00691315	0.00630778	0.276186	-0.00506738	0.00354849	0.156945	-0.00238238	0.00508695	0.640746
cg05143973	0.00350952	0.00741401	0.637168	0.00111742	0.00417081	0.789414	-0.00428082	0.00597909	0.475975
cg05144042	0.0235569	0.0319919	0.463551	-0.0292442	0.0179973	0.107881	-0.00686019	0.0258001	0.790962
cg05144067	-0.000662889	0.00646255	0.918543	0.00449577	0.00363556	0.219638	-0.00250679	0.00521177	0.631762
cg05144089	-0.00294104	0.00265353	0.270837	-0.000519635	0.00149276	0.728624	0.00323781	0.00213996	0.133983
cg05144108	0.0188753	0.00941389	0.0481397	-0.00938802	0.00529586	0.0798594	-0.0125237	0.0075919	0.102714
cg05144113	0.0133384	0.00885216	0.135571	0.00157886	0.00497985	0.751983	-0.0157777	0.00713889	0.0297851
cg05144129	0.00773162	0.017304	0.656148	-0.0206559	0.0097345	0.0367542	-0.00180081	0.0139549	0.897627
cg05144141	-0.0101906	0.010313	0.325893	0.00584543	0.00580167	0.316534	0.00588093	0.00831702	0.481441
cg05144147	-0.00241463	0.00341808	0.481854	0.00252219	0.00192287	0.19316	0.00135648	0.00275654	0.623921
cg05144187	0.00304371	0.00380915	0.426487	0.000200294	0.00214287	0.92575	-0.00237059	0.00307191	0.442433
cg05144208	-0.0106145	0.0253247	0.676174	0.0207709	0.0142466	0.148537	0.0106807	0.0204233	0.602356
cg05144259	-0.00263259	0.0265303	0.92119	-0.00228702	0.0149249	0.878576	-0.00441027	0.0213956	0.837182
cg05144285	0.00519901	0.0231631	0.822944	-0.00381062	0.0130306	0.770665	-0.0114797	0.01868	0.540497
cg05144345	0.00461399	0.0206159	0.823444	-0.000691315	0.0115976	0.952608	-0.00495892	0.0166258	0.766228
cg05144377	-0.00762965	0.00857358	0.37603	-0.00467874	0.00482314	0.334768	0.0082773	0.00691423	0.23458
cg05144432	0.00336022	0.00449191	0.456489	-1.28292e-05	0.00252696	0.995961	-0.00138009	0.00362254	0.704174
cg05144540	0.00197253	0.00526687	0.708953	-0.00289816	0.00296292	0.33078	-0.00229362	0.00424751	0.590615
cg05144541	0.00328037	0.00881925	0.710852	0.00375004	0.00496134	0.451828	0.00307732	0.00711235	0.666348
cg05144549	-0.0106218	0.0203716	0.603442	0.0168452	0.0114602	0.145285	0.00238217	0.0164289	0.885055
cg05144620	0.00686956	0.0104598	0.513109	-0.000885601	0.00588423	0.880723	0.00225011	0.00843537	0.79031
cg05144635	3.72311e-05	0.00367493	0.99194	0.00108066	0.00206736	0.602526	-0.00165799	0.00296367	0.577335
cg05144642	-0.0119657	0.012763	0.351143	0.0112029	0.00717994	0.122405	0.00903266	0.0102928	0.382652
cg05144672	0.0338891	0.016469	0.0426779	-0.0039308	0.00926477	0.672438	-0.0284628	0.0132816	0.0349689
cg05144700	0.0208539	0.010087	0.0417381	-0.019803	0.00567454	0.000768644	-0.0122782	0.00813476	0.134917
cg05144702	-0.0030041	0.00273921	0.275869	0.000628203	0.00154096	0.684542	0.00414115	0.00220906	0.0642791
cg05144772	-0.012378	0.00716395	0.0876525	0.00309736	0.00403014	0.444291	0.00819962	0.00577742	0.159482
cg05144778	0.00177204	0.00839782	0.833383	-0.0129001	0.00472426	0.00768479	0.00107654	0.00677249	0.874079
cg05144814	-0.0306058	0.0227697	0.182477	0.0154171	0.0128093	0.232088	0.0250617	0.0183628	0.175914
cg05144884	0.000556838	0.0117319	0.962255	0.00368274	0.00659985	0.578308	-0.00249915	0.00946124	0.792306
cg05144889	0.00195185	0.00323863	0.548329	0.00074895	0.00182192	0.68205	0.00074198	0.00261182	0.777036
cg05144928	-0.00201093	0.00584029	0.731455	-0.00263758	0.0032855	0.424333	0.000348982	0.00470994	0.941109
cg05144954	-0.00104881	0.00613227	0.864605	-0.0055133	0.00344976	0.113716	0.00311058	0.00494542	0.531047
cg05144967	-0.00400521	0.0124581	0.748625	0.00138771	0.00700842	0.843513	-0.00470618	0.010047	0.640684
cg05145043	0.000567308	0.0120457	0.962547	0.0134319	0.00677638	0.0506909	-0.0027484	0.00971431	0.777924
cg05145076	-0.0114381	0.00931392	0.222812	-0.00135075	0.00523962	0.797188	0.0112563	0.00751128	0.137685
cg05145130	-0.0190737	0.0191363	0.321723	0.00258962	0.0107653	0.81048	0.0219188	0.0154326	0.15918
cg05145152	-0.00231029	0.012183	0.850049	-0.00494257	0.00685362	0.472789	0.00944752	0.00982504	0.33899
cg05145233	-0.00213324	0.0107324	0.842921	-0.00448431	0.00603762	0.459694	0.00497804	0.00865526	0.566712
cg05145251	-0.0100294	0.0107333	0.352738	0.0162138	0.00603811	0.00871339	0.00431185	0.00865596	0.619674
cg05145292	-0.00721893	0.00957678	0.453055	-0.00306826	0.00538749	0.570508	0.0106722	0.00772326	0.170644
cg05145297	-0.0104828	0.0243465	0.667872	0.017985	0.0136963	0.192675	0.00260137	0.0196345	0.89491
cg05145314	0.0129678	0.00730233	0.0793373	-0.00696561	0.00410798	0.0936167	-0.00996834	0.00588902	0.0941753
cg05145393	-0.0094943	0.0111522	0.396975	0.00527792	0.00627378	0.40256	-0.00297916	0.00899381	0.741274
cg05145423	-3.49056e-05	0.00313684	0.991148	0.000726594	0.00176465	0.68156	0.00103974	0.00252973	0.6821
cg05145428	-0.024951	0.0236171	0.293742	0.0104078	0.013286	0.435587	0.0173073	0.0190462	0.366076
cg05145435	-0.00933706	0.0128921	0.470903	0.00783878	0.00725255	0.28283	0.00236537	0.0103969	0.820576
cg05145442	-0.00316566	0.00720901	0.661685	-0.00273817	0.00405549	0.501395	0.00352616	0.00581376	0.545786
cg05145517	-0.00951234	0.00547188	0.0857607	0.00367283	0.00307825	0.236128	0.00971819	0.00441284	0.030355
cg05145534	0.00148756	0.00325049	0.648378	-0.00358519	0.00182859	0.0531974	-0.000600531	0.00262138	0.81935
cg05145573	-0.00136824	0.0122284	0.911175	-0.00338131	0.00687921	0.624322	-0.00452066	0.00986172	0.647831
cg05145585	0.00861058	0.0192225	0.655334	-0.00761567	0.0108138	0.483198	0.00121355	0.0155021	0.937787
cg05145593	0.0131335	0.00933899	0.163278	0.000546242	0.00525372	0.917436	-0.0118305	0.0075315	0.119944
cg05145608	-0.0242649	0.0299148	0.419553	0.0148997	0.0168288	0.378456	0.0269553	0.024125	0.267007
cg05145649	0.00302469	0.00546021	0.581067	-0.000227773	0.00307168	0.941063	-0.00443425	0.00440343	0.316793
cg05145678	0.00642105	0.0115342	0.579199	0.00363458	0.00648868	0.576856	-0.00988958	0.00930187	0.290711
cg05145731	-0.0100391	0.0102234	0.328898	0.00328504	0.00575124	0.569379	0.0109298	0.00824471	0.188499
cg05145776	0.00758495	0.00350502	0.0332681	-0.00116527	0.00197178	0.556106	-0.00591447	0.00282665	0.0393856
cg05145839	0.0108352	0.00819749	0.189791	-0.0011997	0.00461157	0.795377	-0.00970085	0.00661093	0.145959
cg05145862	-0.0341205	0.0144159	0.0202111	0.0121575	0.00810976	0.137547	0.0239029	0.0116258	0.0428476
cg05145898	-0.00616923	0.0194041	0.751315	0.00877092	0.0109159	0.423929	0.0158547	0.0156486	0.313855
cg05145922	-0.00116611	0.00782534	0.881893	0.00298366	0.00440221	0.499761	-0.00065922	0.00631081	0.917051
cg05145947	0.048659	0.0279531	0.085348	0.0266515	0.0157252	0.0937689	-0.0368971	0.022543	0.105381
cg05146046	0.00487429	0.0156965	0.756915	-0.00119277	0.0088302	0.892869	-0.0111617	0.0126586	0.380398
cg05146057	0.00129975	0.00350496	0.711686	-0.00205878	0.00197174	0.299379	-0.0023693	0.0028266	0.40426
cg05146074	-0.0216219	0.017742	0.226337	0.00187908	0.00998093	0.851116	0.00949399	0.0143082	0.508784
cg05146089	-0.0284005	0.0212782	0.185532	0.00299914	0.0119702	0.802767	0.00880887	0.01716	0.609047
cg05146205	0.0046308	0.00337272	0.173359	-0.000853801	0.00189735	0.653858	-0.00245346	0.00271995	0.369593
cg05146223	-0.0191709	0.0165911	0.251127	0.00931916	0.00933345	0.320886	0.00864964	0.01338	0.519724
cg05146226	0.00108426	0.0206863	0.958321	0.0117433	0.0116372	0.315784	-0.0127299	0.0166826	0.447539
cg05146279	0.000462889	0.00716691	0.948655	0.00216128	0.0040318	0.593319	-0.001992	0.00577981	0.73121
cg05146293	0.00282778	0.0071202	0.692252	0.000460585	0.00400552	0.908726	-0.00629154	0.00574213	0.276314
cg05146307	-0.0373237	0.0288115	0.198674	-0.00637862	0.0162081	0.694903	0.0352538	0.0232353	0.132913
cg05146330	0.00071321	0.00660665	0.914287	-0.00588498	0.00371662	0.117039	0.00282175	0.00532798	0.597764
cg05146395	0.0883542	0.0619429	0.157421	-0.0399138	0.0348465	0.255251	-0.0572483	0.0499543	0.255006
cg05146399	0.00380092	0.0100988	0.707577	-0.00673451	0.00568115	0.239158	0.0041372	0.00814424	0.612775
cg05146407	-0.0128954	0.00961195	0.183298	0.000990607	0.00540728	0.855078	0.0122264	0.00775163	0.118448
cg05146409	0.00813641	0.0105268	0.441713	0.0012353	0.00592195	0.835262	-0.00415958	0.00848943	0.625416
cg05146416	0.0135723	0.00980422	0.16988	0.00181546	0.00551544	0.742845	-0.00687432	0.00790668	0.387059
cg05146436	0.015383	0.00778264	0.051332	-0.00992959	0.00437819	0.0258667	-0.00882076	0.00627637	0.16355
cg05146480	-0.00210809	0.0104049	0.839928	0.00425218	0.00585338	0.46956	0.00936544	0.00839114	0.26752
cg05146485	0.00343298	0.00318062	0.283488	6.74686e-05	0.00178928	0.97001	-0.00049618	0.00256504	0.847076
cg05146493	0.0176686	0.0161876	0.278143	-0.0108603	0.00910646	0.236348	-0.0207464	0.0130546	0.115728
cg05146498	0.0015982	0.00689701	0.817309	-0.00365814	0.00387997	0.348441	-0.0017833	0.00556214	0.74929
cg05146499	0.00133415	0.0110467	0.904156	0.00123078	0.00621443	0.843478	-0.00267293	0.00890873	0.764883
cg05146527	0.00400093	0.0108098	0.712215	-0.00658468	0.00608116	0.281959	0.000805818	0.00871768	0.92657
cg05146534	0.02511	0.0196743	0.205332	-0.00768645	0.0110679	0.489276	-0.0214796	0.0158665	0.179399
cg05146536	-0.00862713	0.00912801	0.347273	0.00183431	0.00513504	0.721817	0.0104183	0.00736136	0.160644
cg05146544	-0.0623433	0.0312376	0.0491599	0.0068041	0.0175729	0.699582	0.0401752	0.0251918	0.114475
cg05146658	-0.0061501	0.0108319	0.571681	0.00117667	0.00609354	0.84734	-0.000118879	0.00873543	0.989174
cg05146682	0.00602411	0.0199942	0.763927	0.00253851	0.0112479	0.821986	-0.0096952	0.0161245	0.549259
cg05146683	0.00132031	0.00285245	0.644641	0.000536953	0.00160467	0.738737	-0.000160346	0.00230038	0.944593
cg05146756	-0.00189635	0.0142328	0.89432	-0.00409728	0.00800678	0.61017	0.00133756	0.0114782	0.907507
cg05146762	-0.000794875	0.00287511	0.78286	0.000245653	0.00161742	0.879642	0.000184765	0.00231865	0.936674
cg05146852	-0.0062254	0.0181413	0.732324	0.00467281	0.0102055	0.648213	-0.00086356	0.0146302	0.95307
cg05146870	0.00908207	0.00883237	0.30674	-0.00419746	0.00496872	0.400606	-0.00443434	0.00712293	0.53525
cg05146888	-0.00136431	0.00923075	0.88285	-0.0021332	0.00519283	0.682255	0.000337467	0.0074442	0.963948
cg05146922	-0.0132332	0.00999323	0.188981	0.00627902	0.00562177	0.26718	0.0110924	0.00805912	0.172321
cg05146966	0.00354506	0.0183386	0.847176	-0.0112816	0.0103165	0.277245	-0.0107338	0.0147893	0.469966
cg05147070	0.00213478	0.00788288	0.787192	-0.00408143	0.00443458	0.359987	0.00441845	0.00635721	0.488932
cg05147077	0.000521059	0.00206502	0.801398	2.54814e-05	0.0011617	0.982551	-0.00213426	0.00166535	0.203481
cg05147097	-0.00350212	0.0234646	0.881709	0.0256999	0.0132002	0.0548458	-0.00648237	0.0189232	0.732774
cg05147108	-0.00744271	0.0164218	0.651544	0.000549106	0.0092382	0.952742	0.00183869	0.0132435	0.889907
cg05147143	-0.0245736	0.0169285	0.15029	-0.00186929	0.00952324	0.844854	0.0270095	0.0136521	0.0511207
cg05147158	-0.00652516	0.0101679	0.522768	-0.00313825	0.00572003	0.584689	-0.00195291	0.00819998	0.81233
cg05147195	0.0187981	0.0122583	0.128867	-0.00669723	0.00689602	0.334218	-0.00495479	0.00988582	0.617525
cg05147200	-0.0037813	0.00303246	0.215845	0.00141783	0.00170594	0.408238	0.0054847	0.00244555	0.0275167
cg05147244	0.00263261	0.00429181	0.541249	-0.00333838	0.00241439	0.170379	-0.00163158	0.00346117	0.638565
cg05147262	-0.00306102	0.00826145	0.711918	-0.000514755	0.00464755	0.912069	-0.00627651	0.00666251	0.34883
cg05147273	-0.0136935	0.0141956	0.337466	3.49897e-05	0.00798586	0.996514	0.0110721	0.0114482	0.336212
cg05147280	0.00665669	0.00592802	0.264633	-0.00808786	0.00333485	0.0174146	0.000694152	0.0047807	0.884898
cg05147321	-0.015187	0.00731251	0.0408352	0.00653997	0.00411371	0.115593	0.0118585	0.00589723	0.047509
cg05147328	-0.00168846	0.00305772	0.582262	-0.000387491	0.00172014	0.822312	0.00305303	0.00246592	0.219091
cg05147330	0.00291455	0.0168378	0.862988	-0.00188438	0.00947223	0.842787	-0.00142796	0.013579	0.916497
cg05147343	0.014047	0.01656	0.398681	-0.0191156	0.00931593	0.0432543	-0.00182742	0.0133549	0.891485
cg05147450	-0.0157357	0.0128249	0.223223	-0.000309844	0.00721474	0.965845	0.00889325	0.0103427	0.392288
cg05147453	-0.0173564	0.0110632	0.120401	-0.00262761	0.00622371	0.67395	0.0187126	0.00892203	0.0389329
cg05147504	0.0115669	0.00917653	0.210943	-0.00312259	0.00516233	0.54687	-0.0073726	0.00740048	0.321965
cg05147509	-0.00189051	0.0163602	0.908278	0.00456818	0.00920357	0.62093	0.00591468	0.0131938	0.655083
cg05147525	-0.0036358	0.0147256	0.805579	0.00687635	0.00828403	0.408823	-0.00139811	0.0118756	0.90656
cg05147578	0.0105862	0.0171765	0.539331	-0.0146944	0.00966275	0.132041	-0.00347152	0.0138521	0.802717
cg05147582	0.0232664	0.0175891	0.189456	-0.0101882	0.00989486	0.306098	-0.0187961	0.0141848	0.188694
cg05147616	-0.00925036	0.0115128	0.423935	0.012771	0.00647661	0.0518777	-0.00229813	0.00928457	0.805102
cg05147638	-0.00913769	0.00906743	0.316435	-0.00625331	0.00510095	0.223618	0.00546099	0.00731249	0.457244
cg05147646	0.00562905	0.00985949	0.569555	0.00396906	0.00554654	0.476204	-0.00221183	0.00795126	0.781555
cg05147654	0.00776397	0.00921067	0.401632	-0.00788312	0.00518154	0.131875	-0.006086	0.00742802	0.414889
cg05147677	-0.00397356	0.0164467	0.809671	-0.00928753	0.00925222	0.318317	-0.00566105	0.0132636	0.670595
cg05147692	-0.0541654	0.0201488	0.00864114	0.0264941	0.0113349	0.0217696	0.0515137	0.0162492	0.00211836
cg05147695	-0.0298184	0.0201171	0.141974	0.0136921	0.011317	0.229684	0.0150261	0.0162235	0.35697
cg05147708	-0.00512587	0.0137767	0.710769	0.00903948	0.00775022	0.246734	-0.000713582	0.0111104	0.948941
cg05147714	0.00787867	0.017325	0.650443	0.00502114	0.00974632	0.607762	-0.00646622	0.0139719	0.644688
cg05147735	0.00295658	0.00290181	0.311154	-0.000950397	0.00163244	0.561976	0.00191412	0.00234019	0.415682
cg05147757	-0.00139601	0.0028575	0.626424	0.000729282	0.00160751	0.65122	-9.65573e-05	0.00230445	0.966676
cg05147763	0.0142584	0.0181768	0.434971	0.0066802	0.0102255	0.515334	-0.00225665	0.0146588	0.878018
cg05147764	0.00651746	0.0130586	0.619004	0.00837689	0.00734624	0.257366	-0.00330593	0.0105312	0.754353
cg05147765	-0.0105233	0.00887122	0.238837	-0.00330982	0.00499058	0.508989	0.00375658	0.00715426	0.600893
cg05147857	0.0173692	0.0167607	0.303	0.0093142	0.00942888	0.326036	-0.012284	0.0135168	0.366029
cg05147886	-0.00607621	0.0112398	0.590198	0.00730164	0.00632303	0.251422	0.000697969	0.00906441	0.938804
cg05147906	-0.00730608	0.00926882	0.432748	0.00949506	0.00521425	0.0721279	0.0122016	0.00747491	0.106307
cg05147914	-0.00548434	0.0075185	0.467734	-0.00193372	0.00422959	0.648702	0.00277878	0.00606335	0.647913
cg05147995	0.00306273	0.0115426	0.791389	-0.0087227	0.00649337	0.182743	-0.00502566	0.0093086	0.590682
cg05148039	0.0114222	0.0104015	0.275249	-0.00930005	0.00585144	0.115692	-0.00221437	0.00838836	0.792433
cg05148061	0.000119435	0.00666041	0.985735	0.00529854	0.00374686	0.160978	-0.00244087	0.00537134	0.650681
cg05148089	0.0122982	0.00943562	0.195966	0.000180794	0.00530808	0.972909	-0.00949688	0.00760942	0.215443
cg05148093	0.00675597	0.00299863	0.0268327	0.000695279	0.0016869	0.681257	-0.00515227	0.00241826	0.0360145
cg05148130	0.00028832	0.00477979	0.952042	-0.00366019	0.00268891	0.177043	-0.000794037	0.0038547	0.83729
cg05148170	-0.00408184	0.00699388	0.561015	-0.00545044	0.00393446	0.169583	0.00109874	0.00564027	0.846013
cg05148180	0.00216174	0.0250268	0.93137	-0.00625837	0.014079	0.657798	-0.0133131	0.020183	0.511281
cg05148192	0.0413897	0.0196255	0.0378887	-0.0177407	0.0110405	0.11179	-0.0360433	0.0158271	0.0252783
cg05148250	-0.00142549	0.0035739	0.690995	0.00243238	0.00201053	0.229701	-0.00123843	0.0028822	0.668514
cg05148288	-0.00464507	0.00697269	0.5071	0.00109467	0.00392254	0.780867	0.00151092	0.00562318	0.788816
cg05148324	0.0137846	0.0152842	0.369664	-0.00966385	0.00859823	0.264205	0.0070125	0.012326	0.570912
cg05148335	0.0124892	0.0221253	0.573918	0.000270664	0.0124468	0.982702	-0.00318814	0.0178431	0.858618
cg05148385	0.0161535	0.0161905	0.321249	-0.0052973	0.0091081	0.562374	0.00135933	0.013057	0.917329
cg05148404	-0.0177029	0.0190958	0.356523	0.00336251	0.0107425	0.75504	0.0162563	0.0154	0.294139
cg05148465	-0.00527017	0.00868238	0.545472	-0.000569948	0.00488434	0.907382	0.00869211	0.00700197	0.21788
cg05148504	0.0106406	0.00980878	0.281077	0.000853041	0.005518	0.877509	-0.00851288	0.00791036	0.284897
cg05148592	-0.000612058	0.007455	0.93476	-0.0103769	0.00419387	0.0153373	0.00523053	0.00601214	0.386753
cg05148610	-0.00452068	0.0159743	0.777868	0.008141	0.00898648	0.367541	0.000336719	0.0128826	0.979209
cg05148623	-0.00039522	0.00587164	0.946493	-0.00160812	0.00330314	0.627619	3.68241e-05	0.00473523	0.993813
cg05148629	0.0020731	0.0192775	0.914614	-0.0151974	0.0108447	0.164744	-0.0165028	0.0155465	0.291463
cg05148650	-0.0312208	0.0184358	0.0940244	0.0124691	0.0103712	0.232594	0.0162386	0.0148677	0.277829
cg05148659	0.00017331	0.00357708	0.961471	0.000252703	0.00201231	0.900362	-0.00178982	0.00288476	0.536628
cg05148717	-0.0287651	0.0119164	0.0179288	0.00658548	0.00670364	0.328704	0.0236994	0.00961004	0.0156683
cg05148722	0.0011559	0.00701863	0.869579	-0.00366643	0.00394839	0.355731	-0.00269784	0.00566023	0.634848
cg05148774	-0.00390712	0.00400207	0.331698	0.00103711	0.00225139	0.646225	0.00427126	0.0032275	0.189252
cg05148798	0.00619839	0.00750492	0.411168	-0.000480911	0.00422195	0.90958	0.000460391	0.0060524	0.939544
cg05148829	0.0027642	0.00373609	0.461422	-0.00244072	0.00210177	0.248783	0.00293831	0.003013	0.332224
cg05148900	-0.000249233	0.00267158	0.925892	6.03372e-05	0.00150292	0.96807	9.31207e-05	0.00215452	0.965627
cg05148930	0.0149906	0.0293571	0.610935	-0.0245525	0.0165151	0.140801	-0.00592916	0.0236752	0.802854
cg05148931	0.00608378	0.0366283	0.868477	0.0311734	0.0206055	0.134023	0.00731053	0.0295392	0.805129
cg05148947	-0.0152078	0.0124779	0.226299	-0.00138688	0.00701952	0.84385	0.0116805	0.0100629	0.248993
cg05149085	-0.00644856	0.00620858	0.301912	0.00518103	0.00349269	0.141668	0.00226648	0.00500696	0.651942
cg05149097	0.00251282	0.00927504	0.787107	0.00492365	0.00521775	0.348031	0.000465324	0.00747993	0.950542
cg05149104	0.00667898	0.00949271	0.483611	-0.0013177	0.0053402	0.805696	-0.00404558	0.00765547	0.59856
cg05149108	0.00321453	0.00919859	0.727609	-0.00306926	0.00517474	0.554673	-0.00502481	0.00741827	0.50002
cg05149128	0.00141989	0.00674295	0.833724	0.000245564	0.0037933	0.948536	0.00243792	0.00543791	0.655063
cg05149144	0.000833857	0.0152298	0.956465	-0.00369624	0.00856762	0.667256	-0.00543618	0.0122822	0.659174
cg05149195	-0.000514656	0.0109207	0.962523	-0.00615659	0.00614354	0.319129	0.010966	0.0088071	0.216504
cg05149213	0.0152078	0.0113262	0.182939	-0.0113353	0.00637163	0.07881	-0.00439801	0.00913408	0.631402
cg05149226	0.00283141	0.0151527	0.852217	0.00435353	0.00852427	0.61087	-0.0105267	0.01222	0.391426
cg05149231	0.0057894	0.011933	0.628813	0.00160578	0.00671303	0.811524	-0.00236975	0.00962349	0.806085
cg05149234	0.00450304	0.00257669	0.0841436	-0.00139478	0.00144954	0.338667	-0.00315316	0.00207799	0.132874
cg05149245	0.0175615	0.0151119	0.248449	-0.0141975	0.00850131	0.09859	-0.00933033	0.0121871	0.44604
cg05149258	-0.0210054	0.021958	0.341473	0.0118113	0.0123526	0.341696	0.0182218	0.0177082	0.306398
cg05149279	-0.00144461	0.00760867	0.849869	-0.00249435	0.00428032	0.561605	-0.000749183	0.00613607	0.903112
cg05149284	-0.00177804	0.00852292	0.835245	0.00448287	0.00479464	0.352449	-0.00419641	0.00687337	0.543139
cg05149307	-0.00505479	0.00347771	0.149772	0.00126334	0.00195641	0.520184	0.00271169	0.00280463	0.336355
cg05149320	0.0300605	0.0399951	0.454364	-0.0315185	0.0224995	0.164899	-0.000459063	0.0322543	0.988678
cg05149333	-0.00390555	0.0124377	0.754284	0.000831387	0.00699694	0.905697	0.00670036	0.0100305	0.505944
cg05149386	-0.0042193	0.0207256	0.839169	0.0174036	0.0116593	0.139225	0.00870252	0.0167143	0.603955
cg05149477	-0.0023011	0.0115275	0.842256	0.00120998	0.00648488	0.852431	0.0090111	0.00929643	0.335142
cg05149498	0.0250846	0.00842593	0.00379029	-0.0122212	0.00474007	0.0116518	-0.00760014	0.00679515	0.26652
cg05149537	0.0116671	0.00977631	0.236031	0.00124266	0.00549974	0.821784	-0.0121294	0.00788418	0.127653
cg05149586	0.048943	0.0242125	0.0463856	-0.0282042	0.013621	0.041426	-0.058491	0.0195264	0.00358954
cg05149617	-0.00549003	0.00418717	0.193337	0.00208004	0.00235552	0.3797	0.00386987	0.00337677	0.255
cg05149676	0.0134491	0.00931505	0.152472	-0.00965873	0.00524026	0.0687885	-0.011286	0.0075122	0.13671
cg05149720	-0.00707439	0.012041	0.558408	-0.0011587	0.00677375	0.864585	0.00924097	0.00971055	0.343977
cg05149776	0.0260569	0.028169	0.357574	-0.0148984	0.0158467	0.349799	-0.0360675	0.0227171	0.116072
cg05149783	0.0396658	0.0334184	0.238556	-0.0418336	0.0187998	0.0287144	-0.00874647	0.0269505	0.746328
cg05149812	0.0186227	0.0106868	0.0850236	-0.00505943	0.00601197	0.402396	-0.0125514	0.00861849	0.148985
cg05149986	0.0138819	0.0154067	0.370116	-0.00425353	0.00866714	0.624857	-0.0147346	0.0124248	0.238964
cg05149988	0.020809	0.0162475	0.203763	-0.000254112	0.00914014	0.977885	-0.0124951	0.0131029	0.342982
cg05150023	-0.00720038	0.00448659	0.112232	-0.00118489	0.00252397	0.639946	0.00532493	0.00361825	0.144798
cg05150036	-0.00289432	0.0133075	0.828343	0.0112051	0.00748623	0.138159	0.00285877	0.0107319	0.790592
cg05150043	0.0145727	0.00938791	0.12431	-0.0032569	0.00528124	0.539087	-0.00607294	0.00757095	0.424711
cg05150077	-0.00239738	0.0211919	0.910197	0.0138466	0.0119217	0.248703	0.0100696	0.0170904	0.557293
cg05150177	0.000414025	0.00214705	0.847549	-0.000843784	0.00120784	0.486716	-0.00188808	0.00173151	0.278606
cg05150185	0.0631732	0.0285842	0.0297873	-0.0321378	0.0160802	0.048849	-0.0303934	0.0230519	0.190886
cg05150188	0.00273394	0.0158234	0.863236	-0.00223042	0.00890157	0.802755	-0.00158689	0.0127609	0.901327
cg05150224	0.0392086	0.0167438	0.0215368	-0.0128824	0.00941937	0.175025	-0.032142	0.0135032	0.0195333
cg05150240	0.00417049	0.00801737	0.604289	-0.00347276	0.00451023	0.44345	-0.00152578	0.00646567	0.814014
cg05150301	0.0210054	0.0191517	0.27583	-0.0158153	0.0107739	0.145817	-0.0139659	0.015445	0.368427
cg05150327	-0.0263076	0.023089	0.257738	0.0068513	0.0129889	0.59924	0.0158762	0.0186203	0.396263
cg05150333	-0.0152828	0.0101656	0.136445	0.00682575	0.00571873	0.235964	0.00915601	0.00819812	0.267208
cg05150362	0.0130799	0.0224187	0.561146	-0.00973455	0.0126118	0.442339	-0.0198502	0.0180797	0.275337
cg05150368	0.00523953	0.00641659	0.416463	-0.00111643	0.0036097	0.757862	-0.000901052	0.00517471	0.86218
cg05150480	-0.00182525	0.0077186	0.813634	-0.00379286	0.00434216	0.384854	0.00127581	0.00622472	0.838095
cg05150569	0.000583688	0.0116288	0.960086	-0.00816108	0.00654187	0.215635	-0.00097215	0.00937813	0.917682
cg05150608	-0.0105571	0.0104908	0.317121	-0.00359663	0.00590171	0.543871	0.0144031	0.00846042	0.0923331
cg05150619	0.00745182	0.0107083	0.488396	-0.000287505	0.00602406	0.962046	-0.00597243	0.00863582	0.491081
cg05150664	0.00136124	0.0183079	0.940904	0.0136481	0.0102992	0.18867	0.00129643	0.0147645	0.930236
cg05150667	0.00810303	0.0112759	0.474349	0.00343291	0.00634334	0.589797	-0.0131018	0.00909353	0.15332
cg05150697	0.00565135	0.0209073	0.787581	0.0180054	0.0117616	0.129515	0.00347112	0.0168608	0.837386
cg05150773	-0.00172881	0.00953078	0.856491	-0.00532061	0.00536161	0.323842	-0.000183434	0.00768617	0.981016
cg05150791	0.00127979	0.00616553	0.83606	0.00205944	0.00346847	0.554249	0.001113	0.00497224	0.823417
cg05150906	0.018836	0.0173262	0.280048	0.00431915	0.00974699	0.6588	-0.00807095	0.0139728	0.56505
cg05150988	0.00860119	0.006504	0.189567	-0.00542963	0.00365888	0.141518	-0.00504769	0.0052452	0.338606
cg05150993	-0.00982606	0.010799	0.365445	0.00287393	0.00607506	0.637375	0.00289768	0.00870893	0.740161
cg05151030	0.0104245	0.0129647	0.423602	-0.00580947	0.0072934	0.427939	-0.00837629	0.0104555	0.425286
cg05151055	-0.00505036	0.0090784	0.579464	-0.00346611	0.00510713	0.499183	2.29767e-06	0.00732134	0.99975
cg05151154	0.00443771	0.00594484	0.457436	0.000846654	0.00334432	0.800754	-0.00551293	0.00479426	0.25341
cg05151185	-0.0069054	0.00635817	0.28052	0.00200231	0.00357684	0.57709	0.00541175	0.00512759	0.294225
cg05151228	0.00844277	0.00576729	0.146908	-0.00508669	0.00324444	0.120639	-0.00379681	0.00465107	0.416594
cg05151241	-0.00041858	0.00374499	0.911269	-0.00245221	0.00210678	0.247696	0.00080195	0.00302018	0.791244
cg05151268	0.00197146	0.00836492	0.814247	-0.00175061	0.00470575	0.710807	-0.00224548	0.00674595	0.740057
cg05151280	-2.32914e-05	0.00664076	0.99721	-0.00349155	0.00373581	0.352633	-0.00291058	0.00535549	0.588224
cg05151348	0.00828359	0.0155044	0.594548	-0.00957206	0.00872215	0.275547	-0.0118881	0.0125037	0.344419
cg05151360	-0.0275556	0.0301939	0.364023	0.0262046	0.0169858	0.12661	0.0347386	0.0243501	0.157349
cg05151379	-0.00234783	0.00951912	0.805779	0.00364642	0.00535506	0.497767	0.00439209	0.00767677	0.568746
cg05151393	-0.00669951	0.00435356	0.127554	0.00482189	0.00244913	0.0522325	0.00440293	0.00351096	0.213261
cg05151395	-0.000954462	0.00270089	0.724673	-0.00250863	0.00151941	0.102417	0.00135898	0.00217815	0.534355
cg05151419	-0.00789538	0.0115221	0.495058	0.00290675	0.00648184	0.654973	-5.98616e-05	0.00929208	0.994875
cg05151430	-0.00237457	0.00705727	0.737345	0.00316147	0.00397012	0.428068	0.0072098	0.00569139	0.20869
cg05151458	-0.000601242	0.00355994	0.866284	0.00217454	0.00200267	0.28063	0.00081517	0.00287094	0.777148
cg05151471	0.0150463	0.0178229	0.400922	-0.0162424	0.0100264	0.108945	-0.00555512	0.0143734	0.700103
cg05151496	-0.00485159	0.0132729	0.715627	-0.00897135	0.00746679	0.232894	0.00844882	0.010704	0.432126
cg05151505	-0.0146037	0.0252503	0.56455	0.00450907	0.0142047	0.751692	0.00673329	0.0203633	0.741716
cg05151535	-0.0190516	0.0113868	0.0979785	0.0162232	0.00640575	0.0131596	0.00359619	0.00918299	0.696324
cg05151665	-0.00136478	0.0118224	0.908369	-0.00581928	0.00665078	0.384052	0.00314394	0.00953426	0.742399
cg05151709	-0.0211437	0.0228267	0.356928	0.00733307	0.0128413	0.569471	0.0109196	0.0184088	0.55464
cg05151739	-0.00327741	0.0079174	0.679953	0.00402722	0.00445399	0.368454	0.00450988	0.00638504	0.481921
cg05151758	0.00369319	0.00853912	0.666472	-0.00239212	0.00480375	0.619792	-0.00342773	0.00688644	0.619945
cg05151803	-0.00400237	0.00546206	0.465722	-0.000648913	0.00307272	0.833248	0.00184802	0.00440492	0.675883
cg05151811	-0.0064571	0.00611051	0.293633	0.00543468	0.00343751	0.117594	0.00609906	0.00492786	0.219247
cg05151824	0.0233134	0.0220652	0.293704	-0.0251807	0.012413	0.0456316	-0.0131896	0.0177947	0.460607
cg05151869	0.0167247	0.0204149	0.414943	0.00178932	0.0114846	0.876559	-0.0244581	0.0164638	0.141093
cg05152051	-0.0024263	0.00300846	0.422209	0.000882804	0.00169243	0.603292	0.00270781	0.00242619	0.267535
cg05152067	-0.00578651	0.014777	0.696342	-0.00114967	0.00831292	0.890331	0.00405568	0.011917	0.73445
cg05152213	0.00851766	0.0157134	0.589194	-0.00512585	0.00883972	0.563539	0.00716656	0.0126722	0.573201
cg05152297	0.000908811	0.00310237	0.770281	-0.00186076	0.00174526	0.289362	-0.00118635	0.00250193	0.636591
cg05152300	-0.00531455	0.0160845	0.7419	0.00336005	0.00904847	0.711309	-0.01213	0.0129715	0.352371
cg05152341	-0.00275642	0.00786485	0.726851	-0.00113642	0.00442443	0.797915	0.00608843	0.00634266	0.33982
cg05152354	0.00169399	0.00305434	0.580614	0.00013129	0.00171824	0.939273	-0.0018793	0.0024632	0.447604
cg05152369	-0.000452742	0.0140881	0.974439	-0.013435	0.00792538	0.0936996	0.0116266	0.0113615	0.309053
cg05152399	-0.0117071	0.0111642	0.297321	0.0011914	0.00628049	0.849997	0.00674991	0.00900342	0.455503
cg05152407	-0.00841345	0.0114695	0.465242	0.010721	0.00645227	0.10028	0.00534697	0.00924968	0.564745
cg05152432	-0.000622276	0.00581532	0.915036	-3.85082e-05	0.00327146	0.990636	0.00117681	0.00468981	0.802475
cg05152440	0.000292243	0.0107122	0.978299	-0.000363496	0.00602624	0.952043	-0.00413476	0.00863895	0.633439
cg05152459	-0.00275695	0.0207794	0.894763	0.00239887	0.0116896	0.837896	-0.000440407	0.0167577	0.979095
cg05152465	0.00495388	0.0216834	0.819834	-0.0198977	0.0121982	0.106548	-0.00871987	0.0174867	0.619309
cg05152479	0.0134873	0.00673898	0.0485404	-0.00219106	0.00379107	0.564824	-0.00805812	0.0054347	0.141848
cg05152503	-0.0154891	0.0139504	0.27	0.00793238	0.00784789	0.314997	0.0123585	0.0112504	0.275088
cg05152561	0.000341429	0.00358368	0.924322	-0.0018931	0.00201603	0.350379	-0.000977011	0.00289008	0.736154
cg05152568	0.00036279	0.0103538	0.97213	-1.86638e-05	0.00582459	0.997451	-0.0039269	0.00834986	0.639349
cg05152589	0.006283	0.00300405	0.0394671	-0.00321863	0.00168995	0.0602189	-0.00342577	0.00242264	0.160995
cg05152629	-0.00194655	0.00383118	0.612712	-0.00220818	0.00215526	0.308481	-0.000292856	0.00308968	0.924709
cg05152653	0.000752672	0.0167865	0.964342	0.00709451	0.00944336	0.454565	0.00435457	0.0135376	0.748496
cg05152713	-0.0051236	0.0122131	0.675896	0.00731912	0.00687056	0.289763	0.00184802	0.00984933	0.851615
cg05152717	-0.000536509	0.00374473	0.886416	-0.00164677	0.00210663	0.436558	-0.000725209	0.00301997	0.810802
cg05152725	0.0027236	0.00610171	0.656468	-0.000700078	0.00343257	0.838879	0.000944643	0.00492077	0.848223
cg05152764	-0.00644376	0.0036751	0.0831458	0.001283	0.00206746	0.536543	0.0038544	0.00296381	0.196949
cg05152772	0.0026233	0.00536226	0.625949	0.00229403	0.00301658	0.449076	-0.00327668	0.00432444	0.450718
cg05152781	0.040203	0.0212248	0.0616059	-0.00586887	0.0119402	0.624323	-0.0225499	0.0171169	0.191244
cg05152787	-0.0377985	0.0367441	0.306541	0.0204465	0.0206707	0.325394	0.032045	0.0296325	0.282573
cg05152867	-0.00131559	0.0102912	0.898581	-0.00362297	0.00578942	0.533128	0.0037543	0.00829945	0.652165
cg05152874	-0.0201608	0.012116	0.0997997	0.00477233	0.00681595	0.485733	0.0205066	0.00977104	0.0388097
cg05152899	-0.00651205	0.00280688	0.0227363	0.00192679	0.00157903	0.22575	0.00328484	0.00226363	0.150422
cg05152903	-0.0158669	0.0213049	0.458475	0.0059773	0.0119853	0.619264	0.000907595	0.0171815	0.957996
cg05152925	0.00122867	0.00367705	0.739092	0.000538868	0.00206855	0.795104	0.000749327	0.00296539	0.801117
cg05152961	0.0300551	0.0181269	0.100995	-0.0200262	0.0101974	0.052816	-0.0259418	0.0146185	0.0795471
cg05152974	0.00208705	0.00694645	0.764569	0.00248599	0.00390778	0.526379	-0.00340904	0.00560201	0.544453
cg05153029	-0.000973629	0.014764	0.947576	-0.0172671	0.00830561	0.0406343	0.0126932	0.0119065	0.289411
cg05153057	-0.0119185	0.00900238	0.189077	-0.00304546	0.00506436	0.549206	0.0125078	0.00726004	0.0885559
cg05153082	0.0265398	0.0115298	0.0237897	-0.00750181	0.0064862	0.250684	-0.0188184	0.00929832	0.0461262
cg05153088	-0.0044195	0.0100123	0.66004	-0.0108198	0.00563252	0.0580909	0.00577447	0.00807452	0.476478
cg05153152	-0.00855546	0.0152828	0.577082	0.00947906	0.00859747	0.273339	0.00432651	0.0123249	0.72643
cg05153155	0.00126498	0.00727168	0.862311	-0.00433763	0.00409074	0.291988	-0.000679395	0.0058643	0.908043
cg05153174	0.00207229	0.0214981	0.923434	-0.0108162	0.0120939	0.373659	0.00111262	0.0173373	0.948982
cg05153293	-0.00912299	0.00983297	0.35614	0.00864759	0.00553161	0.121697	0.0044206	0.00792987	0.578677
cg05153345	-0.00954353	0.020935	0.649649	0.0193593	0.0117771	0.103911	0.00289221	0.0168832	0.864389
cg05153347	-0.00192178	0.00361048	0.595922	-0.00191512	0.0020311	0.348406	0.00313167	0.0029117	0.285174
cg05153380	-0.00559582	0.00386792	0.151652	0.00385829	0.00217593	0.0797826	0.00454447	0.00311932	0.148834
cg05153384	-0.0121118	0.00879907	0.172285	0.00385391	0.00494999	0.438395	0.00663954	0.00709608	0.352097
cg05153474	0.0102945	0.0109022	0.347715	-0.0136874	0.00613312	0.0282651	-0.00703014	0.00879217	0.426177
cg05153550	-0.0083025	0.0145257	0.56912	0.0107263	0.00817156	0.19284	0.0027085	0.0117144	0.817706
cg05153682	0.00877925	0.0114617	0.44582	-0.00587537	0.00644787	0.364761	-0.0078525	0.00924338	0.397974
cg05153729	-0.00838536	0.00919412	0.36433	0.00639728	0.00517222	0.219548	0.00152845	0.00741466	0.837175
cg05153735	0.00154217	0.00331924	0.643395	6.54288e-05	0.00186727	0.97213	6.7128e-05	0.00267683	0.980052
cg05153781	-0.00332037	0.0148052	0.823085	0.0115617	0.00832876	0.168716	-0.00314996	0.0119397	0.792556
cg05153782	-0.0278854	0.0186303	0.138154	0.0108022	0.0104806	0.305611	0.00146802	0.0150245	0.922394
cg05153791	0.00499657	0.0143919	0.729315	0.0090512	0.00809628	0.26674	-0.0105763	0.0116065	0.364746
cg05153801	0.0354554	0.0132845	0.00911276	-0.0174014	0.00747327	0.0222608	-0.0133726	0.0107133	0.215379
cg05153809	-0.0299819	0.0222544	0.181486	0.0209604	0.0125194	0.0977615	0.0260724	0.0179473	0.149982
cg05153820	-0.0023258	0.00394273	0.556826	-0.00117802	0.00221801	0.596724	0.00410193	0.00317964	0.200528
cg05153851	-0.00728709	0.00518641	0.163655	0.00399586	0.00291765	0.174437	0.00280303	0.00418262	0.504572
cg05153861	-0.000395309	0.0037824	0.917009	0.00259928	0.00212782	0.225247	-0.00176802	0.00305035	0.563709
cg05154174	0.0383349	0.0317487	0.230609	-0.00965368	0.0178605	0.590263	-0.015752	0.025604	0.540054
cg05154177	0.0110024	0.0085349	0.200857	0.00260522	0.00480138	0.588826	-0.00429338	0.00688303	0.534453
cg05154216	-0.00478685	0.0243436	0.844581	0.0150179	0.0136947	0.275903	-0.0147773	0.0196321	0.453701
cg05154222	0.00275165	0.0073492	0.709028	-0.000319668	0.00413435	0.938551	-0.0011636	0.00592682	0.844823
cg05154234	0.00672376	0.00846898	0.429448	-0.00871793	0.00476429	0.0707782	-0.00240313	0.00682987	0.725817
cg05154390	0.00083636	0.00625407	0.893932	0.00161391	0.00351828	0.647605	0.0013458	0.00504364	0.790245
cg05154454	0.00807336	0.012544	0.521567	-0.00285319	0.00705674	0.686993	-0.00932772	0.0101162	0.35911
cg05154530	-0.0209446	0.0199833	0.297562	0.00918449	0.0112418	0.416214	0.00607378	0.0161157	0.707198
cg05154546	-0.0115923	0.0327784	0.724472	-0.0263056	0.0184398	0.157367	-0.00441597	0.0264344	0.867724
cg05154564	-0.00793599	0.00804105	0.326476	0.00533905	0.00452355	0.241182	-0.0002878	0.00648476	0.964705
cg05154611	0.00494759	0.0120652	0.682786	-0.00397032	0.00678738	0.560127	-0.00146011	0.00973008	0.881072
cg05154694	0.000429955	0.0073139	0.953261	-0.00265191	0.00411449	0.520967	0.000580534	0.00589835	0.921828
cg05154698	0.00166814	0.00334946	0.619747	-0.000488817	0.00188426	0.795938	-0.000526145	0.0027012	0.846028
cg05154833	0.017188	0.0113672	0.134226	-2.29281e-05	0.00639471	0.997148	-0.0189154	0.00916717	0.0421266
cg05154856	0.0263341	0.0132039	0.0493108	-0.0103698	0.00742795	0.166336	-0.00842456	0.0106484	0.431053
cg05154896	0.00523	0.0145766	0.720638	0.00340759	0.00820017	0.678785	-0.00500709	0.0117554	0.671228
cg05155018	0.0143729	0.0179973	0.42674	-0.0174361	0.0101245	0.0886761	-0.00501391	0.014514	0.730608
cg05155038	0.00367542	0.00683758	0.592305	-0.00383857	0.00384654	0.321146	-0.00251806	0.00551422	0.649089
cg05155042	-0.000147785	0.00403059	0.970837	-0.00242361	0.00226744	0.288153	-0.000829096	0.0032505	0.799287
cg05155047	-0.0125633	0.0126612	0.323884	0.00500317	0.00712268	0.484331	0.0182517	0.0102107	0.0774207
cg05155058	0.00315415	0.0178971	0.860526	-0.00256608	0.0100682	0.799438	-0.0122531	0.0144333	0.398293
cg05155131	0.016378	0.00921214	0.0790009	-0.00760925	0.00518236	0.145714	-0.0128843	0.0074292	0.0864929
cg05155170	-0.00329422	0.00670362	0.624404	0.00074072	0.00377118	0.844753	0.0044574	0.00540619	0.411963
cg05155215	0.0235408	0.0112576	0.0395034	-0.00892028	0.00633303	0.162621	-0.00957757	0.00907875	0.294441
cg05155289	-0.00750275	0.00711572	0.294692	0.000253552	0.00400301	0.949644	0.0121901	0.00573853	0.0365535
cg05155307	-0.00410027	0.0124817	0.743341	0.00451986	0.00702171	0.521505	0.00508069	0.010066	0.615049
cg05155319	-0.0184022	0.0109624	0.0968909	0.00238839	0.00616699	0.699513	0.0150721	0.00884072	0.0918743
cg05155449	0.0144851	0.00847664	0.0911324	-0.00233342	0.0047686	0.625869	-0.0104004	0.00683605	0.131869
cg05155450	-0.00946214	0.0117902	0.424479	0.01219	0.00663269	0.0695758	0.0103644	0.00950833	0.278776
cg05155472	0.0039357	0.00567985	0.490246	0.00214971	0.00319524	0.502909	-0.00313416	0.00458055	0.495691
cg05155520	-0.0618894	0.0211911	0.00447332	0.0219727	0.0119212	0.0687914	0.035798	0.0170897	0.0391735
cg05155576	-0.0088057	0.0124377	0.48089	0.00900117	0.0069969	0.201779	0.00270118	0.0100304	0.788353
cg05155577	0.0133945	0.0119464	0.265352	-0.00871117	0.00672054	0.198415	0.00049565	0.00963426	0.95909
cg05155578	0.00274059	0.00429311	0.52495	-0.00228044	0.00241513	0.347726	-0.00187932	0.00346221	0.588681
cg05155595	0.0279745	0.0222601	0.212301	0.00260201	0.0125226	0.835894	-0.0137967	0.0179518	0.444295
cg05155605	-0.00630356	0.010372	0.544973	0.00620627	0.00583482	0.290495	0.00625594	0.00836454	0.456578
cg05155704	0.0118494	0.0076262	0.123955	-0.00421466	0.00429018	0.328692	-0.00365093	0.00615021	0.554338
cg05155746	0.00212052	0.00778401	0.785959	0.00200857	0.00437895	0.64763	-0.00322205	0.00627747	0.609093
cg05155770	0.00442512	0.0138479	0.750091	0.000458742	0.00779022	0.95318	-0.002604	0.0111677	0.816188
cg05155784	6.52297e-05	0.0137964	0.996239	0.00833877	0.00776126	0.28568	-0.00661498	0.0111262	0.553729
cg05155793	-0.0233225	0.0188466	0.219313	0.015216	0.0106023	0.154912	0.0198479	0.015199	0.195122
cg05155809	0.017033	0.0139102	0.224148	-0.00505584	0.00782528	0.519961	-0.0105052	0.011218	0.351688
cg05155812	0.0539248	0.019093	0.00590191	-0.00804599	0.0107409	0.455867	-0.0260144	0.0153977	0.0947893
cg05155840	-0.0204557	0.00909208	0.027043	0.00382783	0.00511482	0.456297	0.0179437	0.00733237	0.0164567
cg05155862	-0.0062398	0.00910927	0.495212	0.00126356	0.00512449	0.805833	-0.000622714	0.00734624	0.932647
cg05155892	-0.00337829	0.00883774	0.703224	-2.63042e-05	0.00497174	0.995791	-0.00350599	0.00712726	0.624049
cg05155893	-0.00279895	0.00764036	0.715024	-0.00350911	0.00429815	0.41654	-4.49677e-05	0.00616163	0.994194
cg05155922	-0.00498919	0.00633882	0.433422	-0.00136255	0.00356595	0.70334	0.0039211	0.00511199	0.445183
cg05155965	0.0005203	0.00441377	0.90644	0.00328663	0.002483	0.189168	-0.000141733	0.00355952	0.968331
cg05155977	0.00247495	0.00747813	0.74149	-0.00248665	0.00420688	0.556029	0.00362647	0.0060308	0.549223
cg05156038	0.0161062	0.0260611	0.538217	0.0125937	0.0146609	0.392757	0.0058244	0.0210172	0.782356
cg05156062	0.00863926	0.00747888	0.251264	-0.00478187	0.0042073	0.258915	-0.00829086	0.0060314	0.172863
cg05156120	-0.0176741	0.0140639	0.212304	0.0146092	0.00791176	0.0682975	0.0153192	0.0113419	0.180386
cg05156137	-0.00195228	0.0142398	0.891276	0.0055385	0.00801073	0.491208	-0.00669564	0.0114838	0.561403
cg05156180	-0.00646281	0.00781359	0.410483	0.00157805	0.00439559	0.72048	-0.000389585	0.00630132	0.950847
cg05156192	-0.0183126	0.0209118	0.383658	0.00247163	0.0117641	0.834093	0.00509461	0.0168645	0.763321
cg05156200	0.00884709	0.0120757	0.465795	0.000985553	0.00679326	0.884993	-0.00482409	0.00973851	0.621622
cg05156242	0.0192866	0.0133942	0.153561	-0.00805014	0.007535	0.28838	-0.020498	0.0108018	0.0611383
cg05156245	0.0554851	0.0249168	0.0286032	-0.003894	0.0140171	0.781838	-0.0566109	0.0200943	0.00602176
cg05156353	-0.00205274	0.00618227	0.740679	0.00133199	0.00347788	0.702685	0.000718744	0.00498574	0.885715
cg05156360	-0.0126822	0.00638961	0.0503898	0.010304	0.00359452	0.00522949	0.00432894	0.00515295	0.403215
cg05156453	-0.000904608	0.00857394	0.916222	-0.00591256	0.00482334	0.22365	0.00168808	0.00691452	0.807714
cg05156456	0.0652598	0.0688777	0.346083	-0.0498594	0.0387477	0.201667	0.0196318	0.0555469	0.724643
cg05156458	-0.0164637	0.0117531	0.164913	0.00774336	0.00661178	0.244813	0.0141939	0.00947835	0.137966
cg05156464	-0.0019839	0.0140731	0.888227	-0.0020176	0.00791694	0.799457	0.0144022	0.0113494	0.207909
cg05156532	-0.0291166	0.0131489	0.0294798	0.0239975	0.00739704	0.00168462	0.0257327	0.0106041	0.0173505
cg05156550	-0.000365839	0.00477395	0.939096	0.00253756	0.00268562	0.347404	0.000568824	0.00384999	0.882892
cg05156566	0.00408127	0.0109202	0.70953	-0.00969884	0.00614323	0.1181	0.00643484	0.00880665	0.466984
cg05156582	0.0145179	0.0200608	0.471239	-0.0148894	0.0112854	0.190594	-0.00252481	0.0161782	0.876354
cg05156613	-0.00324047	0.00582053	0.579174	-0.00107667	0.00327439	0.743104	0.00218934	0.00469401	0.642114
cg05156638	0.00301755	0.00749314	0.688174	-0.00460889	0.00421532	0.277322	-5.56825e-05	0.0060429	0.99267
cg05156714	-0.00190406	0.00782731	0.808392	-0.00461632	0.00440332	0.297438	0.00237895	0.00631239	0.707209
cg05156742	-0.00632605	0.00369617	0.0906331	0.000692856	0.00207931	0.739793	0.00553853	0.00298081	0.0666218
cg05156799	-0.0037004	0.00728943	0.613021	-0.00593781	0.00410073	0.151298	-0.00376704	0.00587862	0.523374
cg05156800	-0.00168526	0.00308002	0.585703	-0.00137502	0.00173269	0.429653	0.00210129	0.00248391	0.399948
cg05156805	0.00330033	0.0104374	0.752623	0.00457179	0.00587163	0.438363	0.00206132	0.0084173	0.807131
cg05156846	-0.0111395	0.014082	0.431122	0.0132406	0.00792196	0.0983237	0.0101598	0.0113566	0.373517
cg05156866	0.0163151	0.00619331	0.0100164	-0.00422928	0.0034841	0.228155	-0.00770396	0.00499465	0.126681
cg05156901	-0.041124	0.0301829	0.176642	0.0157774	0.0169796	0.355419	0.0221895	0.0243412	0.364557
cg05156937	0.0024547	0.0067044	0.715176	-0.00670909	0.00377161	0.0788415	0.00130613	0.00540681	0.809694
cg05157055	0.0079169	0.0121029	0.514793	-0.00637318	0.0068086	0.3519	-0.00441265	0.0097605	0.652354
cg05157098	0.00475834	0.0102002	0.642055	-0.0119799	0.00573821	0.0398152	0.000214211	0.00822603	0.979286
cg05157110	0.0153074	0.0134043	0.256669	-0.00701274	0.00754069	0.355012	-0.00675061	0.01081	0.533986
cg05157120	0.00129168	0.00354944	0.716829	-0.00289886	0.00199677	0.150244	-0.00117223	0.00286248	0.68319
cg05157125	0.015117	0.0138477	0.278066	-0.00284215	0.00779015	0.716138	-0.00557547	0.0111676	0.61889
cg05157149	-0.0143422	0.016342	0.38262	-0.00933446	0.00919333	0.31282	0.0202063	0.0131791	0.12894
cg05157169	-0.00761437	0.0117936	0.520253	-0.00567168	0.00663457	0.395027	0.00905779	0.00951101	0.343621
cg05157171	0.0217841	0.0184283	0.240464	-0.0148942	0.010367	0.154477	-0.00469324	0.0148617	0.752932
cg05157195	-0.0150948	0.0269356	0.576677	-0.0140742	0.0151528	0.355613	0.00434981	0.0217224	0.841767
cg05157200	-0.00766393	0.00701137	0.277451	0.00488055	0.0039443	0.219359	0.00531499	0.00565437	0.349892
cg05157251	-0.00106436	0.00389586	0.785361	0.00366571	0.00219165	0.0980869	2.38129e-05	0.00314185	0.99397
cg05157266	0.0208984	0.0188844	0.271566	-0.0197261	0.0106236	0.0668002	-0.0198255	0.0152294	0.196505
cg05157272	-0.0010787	0.0146717	0.941563	0.00270413	0.00825369	0.743999	-0.00555564	0.0118321	0.639887
cg05157299	-0.000887052	0.00431465	0.837602	0.00105526	0.00242724	0.664839	-0.00324804	0.00347958	0.353229
cg05157318	-0.00280393	0.00549171	0.610971	0.005017	0.0030894	0.108092	0.00482174	0.00442883	0.279357
cg05157328	-0.00468913	0.0147966	0.752091	0.0171591	0.00832392	0.0423184	-0.00693849	0.0119328	0.562467
cg05157335	-0.0270669	0.02408	0.264161	-0.0118078	0.0135464	0.385851	0.00912568	0.0194195	0.639614
cg05157340	0.00343163	0.00932061	0.713657	-0.00164507	0.00524338	0.754486	-0.00011428	0.00751668	0.987905
cg05157346	0.00742452	0.01211	0.541455	0.00533019	0.00681259	0.436153	-0.00961717	0.00976623	0.327548
cg05157351	0.0203148	0.0146489	0.169136	0.0123186	0.00824086	0.138666	-0.0136419	0.0118137	0.25143
cg05157360	0.0018572	0.00817778	0.820889	0.00364908	0.00460047	0.429871	-0.00580095	0.00659503	0.381559
cg05157370	-0.00149114	0.00380799	0.696346	0.00030163	0.00214221	0.888359	-0.000940204	0.00307098	0.760233
cg05157376	0.0122741	0.00886305	0.169718	-0.00835769	0.00498598	0.0973661	-0.0093198	0.00714768	0.195791
cg05157420	-0.015467	0.0089809	0.0886681	0.00648155	0.00505228	0.203015	0.00473608	0.00724272	0.514935
cg05157433	0.00331713	0.00874016	0.705243	0.000151088	0.00491685	0.975558	0.000898818	0.00704857	0.898832
cg05157470	0.00243055	0.00970847	0.802918	-0.0051938	0.00546158	0.344315	0.00181219	0.00782947	0.817515
cg05157486	-0.00887272	0.00890895	0.322109	0.012372	0.0050118	0.0155685	0.00577809	0.00718469	0.423512
cg05157492	0.0119916	0.0181596	0.510818	-0.0128214	0.0102158	0.212899	-0.00906867	0.0146449	0.537417
cg05157499	-0.00308615	0.00755794	0.684057	0.00243457	0.00425178	0.568426	0.00302832	0.00609515	0.620584
cg05157501	-0.00780837	0.00956716	0.416688	0.00351615	0.00538208	0.515321	0.00236382	0.00771551	0.76007
cg05157502	-0.00953871	0.0133566	0.477086	0.00978575	0.00751386	0.196311	0.0037471	0.0107715	0.728797
cg05157516	-0.00554872	0.0046556	0.236642	0.0029258	0.00261904	0.267089	0.002951	0.00375454	0.434064
cg05157541	-0.00157131	0.0122603	0.898323	-0.00863447	0.00689714	0.214043	0.00285741	0.00988742	0.773289
cg05157600	-0.000207437	0.00788978	0.979086	-0.0033987	0.00443846	0.445953	0.00182812	0.00636278	0.774571
cg05157625	0.00402156	0.00757027	0.596645	-0.00161607	0.00425872	0.705283	-0.00353241	0.0061051	0.56439
cg05157702	0.0112532	0.0177186	0.527066	0.00201311	0.00996775	0.840429	-0.00344651	0.0142893	0.809985
cg05157731	-0.00210231	0.00450711	0.642091	-0.000801938	0.00253551	0.752563	0.00282521	0.00363479	0.439159
cg05157791	-0.0318029	0.0237318	0.183784	0.031098	0.0133505	0.0222126	0.014224	0.0191387	0.459407
cg05157833	0.00634465	0.00665648	0.343215	0.00104196	0.00374466	0.781495	-0.00705943	0.00536817	0.192029
cg05157846	0.0199839	0.0302897	0.511192	-0.0229573	0.0170397	0.181471	-0.015956	0.0244274	0.515388
cg05157878	-0.00247122	0.00910248	0.786674	-0.00294187	0.00512067	0.567141	0.00514614	0.00734076	0.485195
cg05157904	0.0020155	0.0111782	0.857341	-0.00784516	0.00628839	0.215618	0.0015446	0.00901475	0.864363
cg05157921	-0.00979911	0.0145718	0.503107	0.0100951	0.00819746	0.221535	0.0129942	0.0117515	0.271957
cg05157961	-0.0158661	0.0281715	0.574783	0.0195498	0.0158481	0.220762	0.0284456	0.0227191	0.213985
cg05157970	0.0163614	0.00987742	0.101318	-0.00790109	0.00555662	0.158708	-0.00709226	0.00796572	0.375793
cg05158024	-0.0113252	0.0193089	0.559076	0.00456007	0.0108624	0.675688	0.0146172	0.0155718	0.350546
cg05158074	4.73327e-05	0.00775519	0.995145	0.00668896	0.00436275	0.12894	0.00353549	0.00625423	0.573362
cg05158096	0.000675755	0.00649686	0.917404	-0.00684373	0.00365486	0.0645754	-0.00142595	0.00523944	0.786161
cg05158109	0.00748682	0.0126271	0.554811	-0.00136239	0.00710348	0.848363	0.00254796	0.0101832	0.803027
cg05158138	-0.00767449	0.0111719	0.493986	-0.000772941	0.00628483	0.902409	0.0128979	0.00900964	0.155935
cg05158146	-0.000113848	0.00921191	0.990168	0.00206486	0.00518223	0.691298	-0.0024687	0.00742902	0.740476
cg05158197	0.0106921	0.00698558	0.129583	0.00283246	0.00392979	0.473031	-0.0137518	0.00563357	0.0167202
cg05158219	-0.00113847	0.00377379	0.763635	-0.000266393	0.00212298	0.900439	0.000218532	0.0030434	0.942926
cg05158240	-0.0108217	0.0232748	0.643154	-0.0154328	0.0130934	0.241821	0.00245237	0.0187702	0.896359
cg05158273	-0.0193804	0.0076546	0.013185	0.00823982	0.00430616	0.0590505	0.0172313	0.00617311	0.00648084
cg05158293	-0.000128775	0.0126798	0.991921	0.00379749	0.00713312	0.595856	-0.003816	0.0102257	0.709946
cg05158362	-0.0237798	0.0121886	0.0543534	0.00518431	0.0068568	0.45169	0.012221	0.00982959	0.217181
cg05158395	6.11061e-06	0.00728008	0.999332	0.00132018	0.00409547	0.747977	0.00402194	0.00587107	0.49518
cg05158538	0.00716857	0.00682687	0.29667	-0.00462511	0.00384051	0.231817	-0.00224726	0.00550558	0.684168
cg05158566	0.00280992	0.00376767	0.457847	0.00017158	0.00211953	0.935671	0.00123173	0.00303847	0.686219
cg05158606	0.00904954	0.026012	0.728776	-0.00165745	0.0146333	0.910087	-0.00635973	0.0209776	0.762502
cg05158615	-0.0117691	0.00818028	0.153903	0.00709862	0.00460188	0.126655	0.00616582	0.00659705	0.352625
cg05158631	-0.0110979	0.013943	0.42828	0.00594792	0.00784376	0.450369	0.0113322	0.0112445	0.316411
cg05158633	-0.000214705	0.00939072	0.981813	0.0026987	0.00528282	0.610784	-0.0028942	0.00757322	0.703295
cg05158692	0.00402698	0.00495404	0.418564	-0.00314878	0.00278694	0.261723	-0.0025279	0.00399522	0.528609
cg05158757	0.00135748	0.013184	0.918234	0.00157083	0.00741674	0.832774	0.00127571	0.0106323	0.904779
cg05158765	0.0133429	0.0113768	0.244148	-0.00439024	0.00640012	0.494604	-0.0115416	0.00917492	0.211853
cg05158854	0.0133767	0.0248738	0.592132	0.00610571	0.013993	0.663695	0.00490961	0.0200597	0.807239
cg05158913	-0.00927451	0.0131201	0.481566	0.0091252	0.0073808	0.219737	0.00375891	0.0105808	0.723276
cg05158936	0.00246224	0.00604045	0.684573	-0.00307045	0.0033981	0.368774	-0.000623583	0.00487137	0.898444
cg05158952	0.0364792	0.0220543	0.101803	-0.0238067	0.0124068	0.0583606	-0.0203147	0.0177859	0.256585
cg05159036	-0.00364825	0.00845782	0.667309	0.00584589	0.00475802	0.222597	-0.00054083	0.00682088	0.936988
cg05159066	-0.0182545	0.00874596	0.039866	0.00513107	0.00492011	0.299962	0.00879093	0.00705324	0.216054
cg05159099	0.0140503	0.0180827	0.439316	0.0018671	0.0101726	0.85481	-0.0132234	0.014583	0.367091
cg05159188	-0.00886312	0.00744597	0.237233	0.00295051	0.00418879	0.48312	0.00729887	0.00600486	0.227543
cg05159192	0.00277925	0.00226808	0.223819	-0.000245568	0.00127593	0.847839	-0.00287938	0.00182911	0.119157
cg05159206	0.0103477	0.0274522	0.707162	-0.000752876	0.0154435	0.961233	0.0174923	0.022139	0.431662
cg05159279	0.00985442	0.0063112	0.122141	-0.00739164	0.00355042	0.0403582	-0.00839816	0.00508971	0.102628
cg05159290	-0.000137021	0.00494162	0.977944	-0.000532348	0.00277995	0.848594	0.00193148	0.0039852	0.629163
cg05159292	0.00559366	0.0113972	0.624837	-0.00452561	0.00641156	0.48221	-0.00437953	0.00919133	0.634951
cg05159370	-0.0313293	0.0312369	0.318727	0.00911381	0.0175725	0.60536	0.0512374	0.0251912	0.0450758
cg05159423	0.00388734	0.00624738	0.535453	0.00226098	0.00351451	0.521744	-0.00398064	0.00503824	0.431677
cg05159438	-0.00632234	0.00945474	0.505502	0.00594284	0.00531884	0.267006	0.00572984	0.00762485	0.454446
cg05159589	-0.0135348	0.0218057	0.536459	0.0259298	0.012267	0.0374641	-0.013046	0.0175854	0.460213
cg05159604	-0.00797078	0.00639937	0.21635	0.00263805	0.00360002	0.465704	0.00435052	0.00516082	0.4016
cg05159623	0.0265778	0.0273105	0.33323	-0.0250182	0.0153638	0.107143	-0.0233507	0.0220248	0.292056
cg05159685	0.0153554	0.0239635	0.523387	-0.0274053	0.0134809	0.0451829	-0.00962236	0.0193255	0.619834
cg05159732	-0.000685761	0.00847378	0.93569	-0.00384871	0.00476699	0.421709	0.00996111	0.00683375	0.148626
cg05159733	-0.000785751	0.0105929	0.941044	0.00068775	0.0059591	0.908391	0.00655623	0.0085427	0.444931
cg05159759	0.00051406	0.020251	0.979808	-0.0116814	0.0113924	0.308097	-0.00338276	0.0163316	0.836404
cg05159799	-0.00396912	0.00877597	0.652226	-0.00323284	0.00493699	0.514352	0.00755265	0.00707745	0.288929
cg05159804	-0.00188793	0.0048158	0.696018	-0.00407772	0.00270917	0.135991	-0.00254334	0.00388374	0.51432
cg05159810	-0.00399535	0.0230761	0.862955	-0.015643	0.0129817	0.231545	0.00479391	0.0186099	0.797339
cg05159830	0.00226311	0.00991463	0.819992	0.0092097	0.00557755	0.102386	0.00226167	0.00799573	0.777972
cg05159909	-0.00705627	0.009995	0.482131	-0.00134383	0.00562277	0.811682	0.00874816	0.00806054	0.280854
cg05159925	-0.00249078	0.00942902	0.792295	-0.00435687	0.00530437	0.413731	0.00426281	0.00760411	0.576549
cg05159949	-0.00805194	0.00454678	0.0801609	0.00374182	0.00255783	0.147186	0.00278444	0.00366679	0.449734
cg05160105	0.00826379	0.00901321	0.361814	-0.00412911	0.00507045	0.417722	-0.00598717	0.00726877	0.412424
cg05160169	-0.0240537	0.0220443	0.278288	-0.00699204	0.0124012	0.574361	0.0100102	0.0177778	0.574865
cg05160197	0.0143884	0.0169693	0.39887	-0.0155787	0.00954621	0.106395	-0.0127996	0.013685	0.352284
cg05160228	0.0101656	0.0102612	0.324652	-0.00318291	0.00577252	0.582812	-0.00218627	0.00827522	0.79227
cg05160248	0.014866	0.0192155	0.441287	0.00971066	0.0108099	0.371555	-0.0259432	0.0154965	0.097781
cg05160261	0.00509276	0.00771924	0.511198	-0.00702232	0.00434252	0.10956	0.00613574	0.00622524	0.327115
cg05160272	-0.0088643	0.00896421	0.325541	0.00263284	0.00504289	0.602966	0.0105182	0.00722926	0.149365
cg05160295	0.00117167	0.00932758	0.900335	0.00844232	0.00524731	0.111349	0.00304246	0.0075223	0.686892
cg05160317	-0.00130746	0.025372	0.959023	0.0107067	0.0142732	0.455251	-0.00539017	0.0204614	0.792856
cg05160320	0.000861233	0.00878773	0.92216	0.00058896	0.0049436	0.905449	-0.00210226	0.00708693	0.767466
cg05160336	-0.00263445	0.00272464	0.336338	0.00278004	0.00153277	0.073247	0.00216944	0.0021973	0.32629
cg05160344	0.0274667	0.0155965	0.0818203	-0.00255594	0.00877392	0.771523	-0.0147549	0.0125779	0.244041
cg05160381	0.00633359	0.0114017	0.580014	0.00132424	0.0064141	0.836927	-0.0091896	0.00919496	0.320429
cg05160404	0.0332222	0.0189278	0.0828268	-0.0129493	0.010648	0.227305	-0.0397329	0.0152645	0.0109036
cg05160409	0.00111756	0.0030608	0.71593	-0.000937065	0.00172188	0.587721	-0.00120348	0.00246841	0.627121
cg05160420	0.00908131	0.00592796	0.129249	-0.00492466	0.00333482	0.143441	-0.00431151	0.00478064	0.369675
cg05160449	0.039397	0.0304623	0.199409	-0.0381975	0.0171368	0.0284536	-0.0244927	0.0245665	0.321597
cg05160554	-0.00739033	0.00747078	0.325358	0.00652939	0.00420275	0.123996	0.00099991	0.00602487	0.86858
cg05160558	-0.00941306	0.00939691	0.319323	0.00181304	0.00528631	0.732469	-0.000913822	0.00757821	0.904304
cg05160573	0.00131614	0.00852755	0.877707	-0.00201546	0.00479724	0.675451	-0.00946409	0.00687711	0.172383
cg05160592	-0.0163219	0.0115098	0.159821	0.0181781	0.00647493	0.00619168	0.0103887	0.00928216	0.266204
cg05160614	-0.0113496	0.0102478	0.271194	0.00589945	0.00576497	0.309057	0.0102828	0.00826439	0.216834
cg05160664	0.000857671	0.0123491	0.944793	0.00151542	0.0069471	0.827846	0.00397498	0.00995905	0.690797
cg05160678	0.00117881	0.00397259	0.767391	-0.00162471	0.00223481	0.469225	-0.00309061	0.00320373	0.337435
cg05160751	0.0163389	0.0119692	0.175832	0.000172888	0.00673339	0.979576	-0.017058	0.00965268	0.0807876
cg05160761	-0.0108744	0.00710812	0.129766	-0.000252481	0.00399873	0.949803	0.00557188	0.0057324	0.333809
cg05160771	0.00225945	0.00996459	0.821164	-0.00343374	0.00560566	0.54181	-0.0086836	0.00803602	0.282938
cg05160814	0.0165391	0.017308	0.341996	-0.0143533	0.00973673	0.144137	-0.00555963	0.0139581	0.691402
cg05160879	-0.0057773	0.015567	0.711467	-0.000409103	0.00875732	0.96285	-0.00801491	0.0125541	0.52491
cg05160901	-0.00103599	0.00890638	0.907673	-0.00725973	0.00501036	0.151032	0.00611318	0.00718262	0.397101
cg05160909	0.0236981	0.0142692	0.100439	-0.0145835	0.00802722	0.0727788	-0.0212566	0.0115075	0.0681966
cg05160910	0.0139113	0.00661545	0.0384361	-0.00880023	0.00372157	0.0203249	-0.00879695	0.00533508	0.102862
cg05160915	0.00537102	0.00565712	0.345095	-0.000895777	0.00318246	0.779032	-0.000507682	0.00456223	0.911657
cg05160935	0.00514432	0.00331125	0.123999	-0.000782447	0.00186277	0.675513	-0.00193446	0.00267038	0.470803
cg05160963	0.00142009	0.00264832	0.593205	0.0034562	0.00148984	0.0227464	-0.00101727	0.00213576	0.63508
cg05160984	-0.00486627	0.00652626	0.45794	0.00256236	0.0036714	0.48713	0.0044943	0.00526315	0.39555
cg05161004	-0.00468127	0.00530548	0.380078	-0.00173043	0.00298464	0.563598	0.0045135	0.00427864	0.294465
cg05161016	0.00275069	0.0175408	0.875761	-0.0110554	0.00986769	0.265714	-0.00868801	0.0141459	0.540742
cg05161074	-0.00493278	0.0195068	0.800976	0.0209367	0.0109737	0.0597811	0.00674308	0.0157314	0.669271
cg05161082	-0.0103326	0.00380383	0.00799474	0.00285294	0.00213987	0.186019	0.00929572	0.00306763	0.00323691
cg05161119	0.00740096	0.0166559	0.657923	-0.00421268	0.00936991	0.654145	-0.00760996	0.0134323	0.572518
cg05161170	0.00474391	0.00815538	0.562315	-0.0049006	0.00458787	0.288471	-0.000791039	0.00657697	0.90455
cg05161190	0.00115896	0.00750124	0.87758	0.00304278	0.00421988	0.472852	-0.00341871	0.00604943	0.573475
cg05161209	-0.000337736	0.020892	0.98714	0.00447847	0.011753	0.704117	0.00024061	0.0168485	0.988639
cg05161215	0.000997674	0.0155404	0.948963	0.00571657	0.00874239	0.514947	-0.00489462	0.0125327	0.697108
cg05161218	0.00990938	0.00439564	0.0267448	-0.00229492	0.0024728	0.356003	-0.00714365	0.0035449	0.0470446
cg05161243	0.00452466	0.0176431	0.798219	0.0112387	0.00992524	0.260676	0.00368688	0.0142284	0.796168
cg05161278	-0.0191524	0.0148345	0.200179	-0.00302534	0.00834526	0.717862	0.0137508	0.0119634	0.253613
cg05161279	0.0177937	0.0161117	0.272538	0.00287434	0.00906376	0.751927	-0.019301	0.0129934	0.141125
cg05161295	-0.0050225	0.00833014	0.54816	-0.00238026	0.00468619	0.612817	-0.000454535	0.00671791	0.946215
cg05161305	-0.0148675	0.0149589	0.323097	0.00538065	0.00841524	0.524287	0.015611	0.0120637	0.199153
cg05161327	-0.018259	0.017607	0.30266	-0.00207861	0.00990493	0.834282	0.0233626	0.0141993	0.103593
cg05161332	0.00729857	0.00880407	0.409427	-0.00746468	0.0049528	0.135476	-0.00418404	0.00710011	0.557228
cg05161346	-0.0103906	0.0102996	0.315916	0.00564205	0.00579413	0.332943	0.00466037	0.0083062	0.576225
cg05161357	0.00511073	0.0133733	0.703296	0.0048987	0.00752324	0.516711	-0.00954786	0.010785	0.378496
cg05161374	-1.40706e-05	0.0118452	0.999055	-0.000782137	0.00666362	0.90684	0.00467683	0.00955266	0.625689
cg05161497	-0.0140587	0.0154704	0.366051	0.0121551	0.00870299	0.166151	0.00665155	0.0124762	0.595329
cg05161529	0.0201431	0.0117255	0.089458	-0.00911625	0.00659627	0.170583	-0.0192288	0.00945611	0.0451233
cg05161602	0.000677849	0.00604376	0.910964	-0.00278897	0.00339997	0.414343	0.000337863	0.00487404	0.944899
cg05161659	0.00492973	0.00382461	0.200912	-0.00294711	0.00215156	0.174371	-0.00370806	0.00308438	0.232623
cg05161673	0.00643232	0.00398621	0.110312	-0.00351819	0.00224248	0.12039	-0.00551822	0.00321471	0.0897031
cg05161682	-0.00508279	0.0123954	0.682797	0.0132636	0.00697312	0.0605433	0.0012625	0.00999634	0.899795
cg05161732	-0.0120545	0.0153676	0.434981	0.00655369	0.00864519	0.450504	0.018035	0.0123934	0.149293
cg05161773	-0.0639452	0.129578	0.622942	0.0140383	0.0728954	0.847746	0.0134013	0.1045	0.89826
cg05161791	0.0574327	0.0289007	0.0501159	-0.00908469	0.0162583	0.577787	-0.0447569	0.0233072	0.0581731
cg05161795	-0.00598556	0.0154369	0.699174	-0.00332508	0.00868413	0.702756	-0.00613693	0.0124492	0.623313
cg05161803	0.0044743	0.00622869	0.474519	0.000397013	0.003504	0.910058	0.00041675	0.00502317	0.934074
cg05161813	-0.00139066	0.00810505	0.864176	-0.00383094	0.00455956	0.403154	0.00533771	0.00653638	0.416431
cg05161923	0.000938718	0.00965758	0.922796	0.00509539	0.00543295	0.35097	-0.000210044	0.00778843	0.978548
cg05161930	-0.00395876	0.00826196	0.633059	-0.00412105	0.00464783	0.377764	-0.00200889	0.00666292	0.763768
cg05161938	-0.0117673	0.0134253	0.383227	0.0099487	0.00755253	0.191289	0.0137652	0.010827	0.20706
cg05161980	-0.00898454	0.00770679	0.246958	0.0006507	0.00433552	0.881052	0.0116256	0.0062152	0.0648535
cg05161990	-0.0110375	0.0114937	0.339627	0.0081364	0.00646589	0.211709	0.00183563	0.00926921	0.84349
cg05162031	-0.0353141	0.0456597	0.441421	-0.0117034	0.0256863	0.649818	-0.0106718	0.0368226	0.772662
cg05162032	0.00195181	0.00242131	0.422437	-0.000771449	0.00136213	0.572644	-0.000450238	0.00195268	0.8182
cg05162071	-0.00719763	0.011666	0.5389	0.0170957	0.00656281	0.0108458	-0.0116245	0.00940814	0.220017
cg05162137	0.000821732	0.00257068	0.750014	-0.0013425	0.00144616	0.355869	-5.51468e-05	0.00207314	0.978841
cg05162166	-0.00829063	0.0102482	0.420781	0.00352006	0.00576518	0.543112	0.00672014	0.00826471	0.418425
cg05162236	0.0129436	0.0123341	0.296963	-0.00222995	0.00693865	0.748711	-0.0114767	0.00994694	0.251821
cg05162255	0.0122804	0.00811224	0.133785	-0.00460731	0.00456361	0.315564	-0.00888277	0.00654218	0.17813
cg05162256	0.00469872	0.00781962	0.549514	0.00253915	0.00439899	0.565323	0.00113636	0.00630619	0.857427
cg05162275	-0.0224137	0.021082	0.290718	-0.00193704	0.0118599	0.870648	0.0300493	0.0170018	0.0807465
cg05162281	-0.00652464	0.00990803	0.511983	0.00154657	0.00557384	0.782094	0.00643024	0.00799041	0.423212
cg05162306	-0.0125845	0.0101759	0.219606	0.00582251	0.00572453	0.311985	0.00744839	0.00820643	0.36664
cg05162320	0.0353567	0.0234256	0.134926	-0.00839783	0.0131783	0.525676	-0.0295569	0.0188918	0.121407
cg05162356	0.00626194	0.0123986	0.61483	-0.00183188	0.00697496	0.793466	-0.00360882	0.00999898	0.719056
cg05162358	0.00289438	0.0208101	0.889712	-0.00496999	0.0117069	0.672248	-0.00372917	0.0167825	0.824686
cg05162456	-0.0149832	0.0234608	0.52477	0.00120394	0.013198	0.927532	0.0110128	0.0189201	0.562062
cg05162522	0.00429812	0.0205263	0.83464	0.0140281	0.0115472	0.227788	-0.00050828	0.0165535	0.975577
cg05162523	-0.0118307	0.0349037	0.735481	0.0335919	0.0196354	0.0907679	-0.00453892	0.0281484	0.872279
cg05162528	0.000348745	0.0128897	0.978478	0.00519916	0.00725122	0.475336	-0.00800644	0.010395	0.443305
cg05162533	-0.00156017	0.00424349	0.71404	-0.00405193	0.00238721	0.0932897	0.00357192	0.0034222	0.299561
cg05162545	-0.00806962	0.00344503	0.021498	0.00104703	0.00193803	0.590435	0.00711586	0.00277827	0.0121946
cg05162564	-0.0100597	0.00806492	0.215701	0.000522969	0.00453698	0.908505	0.00214765	0.00650401	0.742059
cg05162569	0.0113502	0.00643545	0.0813771	-0.00783495	0.00362031	0.0332569	-0.00436333	0.00518992	0.402856
cg05162585	-0.0017809	0.00308846	0.565713	0.00239705	0.00173744	0.171315	0.00231621	0.00249072	0.355038
cg05162721	-0.00596027	0.00779334	0.446515	0.00549625	0.00438421	0.213407	0.0021062	0.006285	0.738363
cg05162769	0.000606924	0.00638318	0.924474	0.000255607	0.00359091	0.94342	-0.00311743	0.00514776	0.546401
cg05162788	-0.0117437	0.0120574	0.332831	0.0120541	0.00678301	0.0791279	0.00918166	0.00972382	0.347721
cg05162791	-0.00527424	0.0100422	0.600805	0.00933392	0.00564931	0.102179	0.00828016	0.0080986	0.309484
cg05162794	-0.00727269	0.0312772	0.81669	0.0120902	0.0175952	0.493873	0.0140145	0.0252237	0.579939
cg05162811	0.0187495	0.0213248	0.381752	-0.00280932	0.0119964	0.815408	-0.00733105	0.0171975	0.670978
cg05162812	-0.00492662	0.0130695	0.707146	0.00423399	0.00735236	0.566225	7.7387e-05	0.01054	0.994159
cg05162819	0.00237044	0.00872969	0.786636	-0.0116582	0.00491095	0.019854	-0.00137353	0.00704012	0.845779
cg05162858	0.0150381	0.0164853	0.364236	-0.00172398	0.00927391	0.852969	-0.00269552	0.0132947	0.839813
cg05162870	-0.012421	0.0174366	0.478196	-0.00227819	0.00980909	0.8169	0.00347266	0.0140619	0.805538
cg05162878	0.019521	0.0077375	0.0135011	0.00205429	0.00435279	0.638173	-0.018211	0.00623996	0.00450057
cg05162900	0.0201753	0.0136379	0.142741	-0.00597143	0.00767208	0.438534	-0.0194668	0.0109983	0.0803177
cg05162947	0.00288094	0.00859614	0.738342	-0.00209752	0.00483583	0.665572	0.00452301	0.00693242	0.515876
cg05162981	-0.0123537	0.0110928	0.26856	0.00281758	0.00624034	0.652772	0.0114236	0.00894587	0.20509
cg05163007	0.0240244	0.0130965	0.0700914	-0.0191535	0.00736755	0.0109996	-0.0187574	0.0105618	0.0793161
cg05163012	0.00292348	0.0101779	0.774629	0.0027517	0.00572565	0.632042	-0.00302358	0.00820804	0.713514
cg05163017	-0.0180808	0.0130073	0.168144	0.012404	0.00731735	0.0937065	0.0164501	0.0104898	0.12055
cg05163057	0.00102448	0.00593955	0.863467	-0.00418783	0.00334134	0.213519	-0.00154181	0.00478999	0.748333
cg05163071	0.163592	0.0623629	0.0103223	0.0116995	0.0350827	0.73959	-0.161911	0.050293	0.00182011
cg05163086	0.00222576	0.00766019	0.772094	-0.000977188	0.0043093	0.821153	-0.00281821	0.00617762	0.649411
cg05163093	0.0235139	0.0166262	0.160935	0.000982727	0.00935319	0.916569	-0.00760576	0.0134083	0.572045
cg05163177	0.00159153	0.010842	0.883643	-0.00250113	0.00609927	0.682786	-0.00537116	0.00874363	0.540662
cg05163219	0.00490641	0.00820952	0.551663	-0.00171676	0.00461833	0.71102	-0.00162595	0.00662063	0.806592
cg05163230	0.0110101	0.00694266	0.116483	0.00237453	0.00390565	0.544826	-0.0125588	0.00559896	0.0274947
cg05163268	-0.00179796	0.00792208	0.821003	0.00136018	0.00445663	0.760957	0.00121375	0.00638882	0.849777
cg05163309	0.00874235	0.0116682	0.455779	-0.00324398	0.00656405	0.622437	-0.0120545	0.00940993	0.203664
cg05163325	0.00418677	0.0139463	0.764752	-0.00528731	0.00784558	0.502189	-0.00954374	0.0112471	0.398513
cg05163329	-0.00373301	0.0219439	0.865323	0.00582604	0.0123447	0.638175	-0.0169343	0.0176968	0.341325
cg05163330	0.00828328	0.0269412	0.759247	-0.0157564	0.015156	0.301469	-0.0138684	0.021727	0.524993
cg05163348	0.00101411	0.00694978	0.884331	-0.00361574	0.00390965	0.357676	0.00019729	0.0056047	0.972002
cg05163357	0.00863049	0.00702047	0.222339	-0.0011961	0.00394942	0.762742	-0.00559617	0.00566171	0.32575
cg05163387	-0.0131449	0.00954186	0.171941	0.00806952	0.00536785	0.136467	0.000649579	0.00769511	0.932925
cg05163390	0.0136333	0.0333541	0.683756	-0.0279176	0.0187636	0.140489	-0.0165372	0.0268987	0.540333
cg05163475	0.0043695	0.00598485	0.46734	-0.00319928	0.00336683	0.344686	-0.000219801	0.00482653	0.963784
cg05163491	0.00547147	0.00692905	0.431934	-0.00842477	0.00389799	0.0334837	-0.00606634	0.00558798	0.280723
cg05163509	0.0168373	0.0181029	0.354961	-0.0104108	0.0101839	0.309552	-0.0197535	0.0145992	0.179627
cg05163510	0.0208705	0.0102243	0.0443259	-0.0096917	0.00575175	0.095657	-0.00831727	0.00824545	0.315977
cg05163528	0.00272946	0.0145256	0.851397	-0.00714541	0.00817148	0.384346	-0.00699537	0.0117143	0.551983
cg05163588	0.0201706	0.0163534	0.220818	-0.0143009	0.00919971	0.123782	-0.0215022	0.0131883	0.106716
cg05163626	0.0426089	0.0215221	0.0509645	-0.0242905	0.0121074	0.0480096	-0.0213401	0.0173567	0.222276
cg05163650	-0.00773336	0.0092071	0.403302	0.00237286	0.00517953	0.648033	0.0128125	0.00742514	0.0880602
cg05163655	-0.0107054	0.0114301	0.351619	0.00261482	0.0064301	0.685285	0.0131861	0.0092179	0.156243
cg05163709	-0.00992067	0.0137418	0.472317	0.0130134	0.00773056	0.0959722	0.0106927	0.0110822	0.337356
cg05163722	0.000959062	0.00770114	0.901186	-0.00469898	0.00433234	0.281153	0.00480459	0.00621065	0.44131
cg05163766	0.00582511	0.0132504	0.661331	0.00296374	0.00745414	0.691925	-0.00365796	0.0106859	0.732958
cg05163801	0.000755943	0.00571191	0.895024	-0.000122184	0.00321328	0.969757	-0.000751366	0.00460641	0.870817
cg05163804	-0.00180563	0.00953766	0.850296	0.00112392	0.00536549	0.834581	-0.000421828	0.00769172	0.956393
cg05163842	-0.00668995	0.0124855	0.593485	-0.00222784	0.00702384	0.751883	0.00491179	0.0100691	0.62694
cg05163930	-0.000338243	0.0189006	0.985764	0.00994728	0.0106327	0.35216	-0.0193823	0.0152425	0.206984
cg05163933	0.0143259	0.0101702	0.162595	-0.000455178	0.00572132	0.936776	-0.00868268	0.00820183	0.292769
cg05164022	0.000244649	0.00305703	0.936403	0.00110751	0.00171976	0.521316	-0.00123599	0.00246537	0.617426
cg05164052	-0.008354	0.00650571	0.202595	0.0024123	0.00365984	0.511596	0.00504303	0.00524658	0.339177
cg05164094	0.000599711	0.00296398	0.84014	-0.000136964	0.00166741	0.934727	-0.000320051	0.00239033	0.893803
cg05164144	0.00581363	0.0127485	0.649534	0.0174144	0.00717175	0.0172834	-0.00312026	0.0102811	0.762255
cg05164163	-0.0342061	0.0113715	0.00345813	0.00491253	0.00639712	0.444658	0.031059	0.00917062	0.00107294
cg05164181	-0.0389744	0.0136796	0.00549882	0.00837077	0.00769557	0.279785	0.0279653	0.011032	0.0130787
cg05164215	0.00245135	0.010076	0.808371	-0.00322939	0.00566836	0.570368	-0.00253141	0.0081259	0.756165
cg05164240	-0.0117192	0.00986654	0.238233	0.00368981	0.0055505	0.507996	0.011997	0.00795695	0.135328
cg05164253	-0.00968285	0.00878384	0.273422	0.00839499	0.00494142	0.0929951	0.0080951	0.0070838	0.256345
cg05164321	0.00527096	0.0036846	0.156228	-0.000138622	0.0020728	0.946837	-0.00418134	0.00297147	0.163025
cg05164350	-0.011385	0.00759298	0.137472	-0.00662424	0.00427149	0.124665	0.0163812	0.00612342	0.0089579
cg05164374	0.00656442	0.0171522	0.702886	-0.00466787	0.00964913	0.629799	-0.00498752	0.0138326	0.71932
cg05164396	0.0107477	0.00887533	0.229267	-0.000592228	0.00499289	0.905861	-0.0134646	0.00715758	0.0633728
cg05164406	-0.000218591	0.00487933	0.964372	0.00346486	0.00274491	0.210298	0.000454528	0.00393497	0.908313
cg05164421	0.00401574	0.010446	0.701622	0.00686777	0.0058765	0.245799	0.00112539	0.00842429	0.894044
cg05164449	-0.144178	0.0774881	0.0662515	0.0315211	0.0435916	0.471603	0.091819	0.0624909	0.145438
cg05164495	0.00966993	0.0173105	0.577892	0.00227416	0.00973815	0.81591	-0.0167985	0.0139602	0.232196
cg05164540	0.0139075	0.0122808	0.260627	-0.00431951	0.00690867	0.533495	-0.0106002	0.00990396	0.287512
cg05164591	-0.00318323	0.0182526	0.861967	0.00264427	0.0102682	0.797399	0.00554178	0.01472	0.707498
cg05164634	-0.0179245	0.00880889	0.0449853	0.0116514	0.00495551	0.0210265	0.0134911	0.007104	0.0609457
cg05164666	0.00332166	0.00716588	0.644164	0.00307831	0.00403122	0.44721	-0.00140721	0.00577898	0.808201
cg05164680	-0.00621092	0.00538008	0.25156	0.00531146	0.00302661	0.082876	0.00196817	0.00433881	0.651258
cg05164711	-0.0201524	0.0132427	0.131777	0.00786648	0.00744979	0.293991	0.0222366	0.0106797	0.0403365
cg05164758	0.00738737	0.00857492	0.391382	-0.00107432	0.00482389	0.824297	-0.00487386	0.00691531	0.482866
cg05164812	0.0195788	0.00732684	0.00903137	-0.00365245	0.00412177	0.378045	-0.0175191	0.00590879	0.00392841
cg05164863	-0.0204339	0.011662	0.0833503	0.0160204	0.00656057	0.0166819	0.014309	0.00940493	0.131863
cg05164885	0.013457	0.0138131	0.332711	-0.0104402	0.00777064	0.18267	-0.00261172	0.0111396	0.815197
cg05164906	0.0021378	0.00402951	0.597124	0.00223924	0.00226683	0.32604	-0.00241404	0.00324963	0.459611
cg05164916	-0.00913953	0.00604645	0.134357	0.00429263	0.00340148	0.210405	0.00841854	0.00487621	0.0878989
cg05164933	-0.00836876	0.00580474	0.153058	-0.000664758	0.0032655	0.839176	0.00461461	0.00468128	0.32705
cg05164937	-0.0503664	0.0374767	0.182545	-0.0119083	0.0210828	0.573675	0.0471203	0.0302234	0.122696
cg05164957	-0.00439029	0.00949191	0.644883	0.00477085	0.00533975	0.374134	-0.0011534	0.00765482	0.880588
cg05164961	-0.0104566	0.00958129	0.278201	0.00156357	0.00539003	0.772457	0.00603574	0.0077269	0.436894
cg05164968	-0.00208714	0.0198033	0.916312	0.00417693	0.0111405	0.708645	0.0236434	0.0159705	0.142453
cg05165020	-0.00129925	0.00289786	0.655044	0.000915985	0.00163021	0.575676	-0.000802136	0.002337	0.732271
cg05165025	-0.0123911	0.0446403	0.782012	0.0435727	0.0251128	0.0863506	0.0370479	0.0360005	0.306356
cg05165044	0.0051625	0.0123254	0.676382	-0.00170023	0.00693375	0.806884	-0.0124226	0.00993991	0.214813
cg05165064	-0.00612384	0.00341282	0.0763101	-0.000393483	0.00191991	0.838102	0.00514909	0.00275229	0.0648085
cg05165087	0.00200688	0.0231318	0.931067	-0.0163448	0.013013	0.212543	-0.00129144	0.0186548	0.94497
cg05165168	-0.00211058	0.0104662	0.840667	-0.00162174	0.00588786	0.783648	0.0046806	0.00844057	0.580668
cg05165250	0.0696738	0.050615	0.172268	0.0552636	0.0284739	0.0555902	-0.0824183	0.0408189	0.0466256
cg05165263	0.0269632	0.0319184	0.40062	-0.0228426	0.017956	0.20679	-0.0338614	0.0257408	0.191889
cg05165281	-0.000476424	0.00769236	0.95076	0.00201512	0.0043274	0.642646	0.000214085	0.00620356	0.972551
cg05165316	-0.00469619	0.0131409	0.7217	0.00932324	0.00739254	0.210699	-0.000418404	0.0105976	0.9686
cg05165333	0.000468502	0.0142159	0.973787	-0.0111585	0.00799724	0.166561	-0.00265722	0.0114645	0.817267
cg05165365	0.00115224	0.00865128	0.89436	-0.000620354	0.00486684	0.898873	-0.00475712	0.00697689	0.497194
cg05165378	0.00188478	0.00436305	0.666845	0.000599907	0.00245447	0.807499	-0.00327035	0.00351861	0.355292
cg05165422	0.00349729	0.0151625	0.818138	0.000289267	0.00852979	0.973026	0.000110326	0.0122279	0.992822
cg05165436	0.00240309	0.0040612	0.555609	-0.00405311	0.00228466	0.079635	-0.00270794	0.00327518	0.410663
cg05165445	-0.00406159	0.00832426	0.626862	0.000493877	0.00468288	0.916256	0.000763651	0.00671317	0.909701
cg05165482	0.000166937	0.0123434	0.989241	-0.00349203	0.00694389	0.61634	0.00937167	0.00995445	0.34914
cg05165553	0.00798219	0.0117816	0.499922	0.000938691	0.00662786	0.887709	-0.00788778	0.0095014	0.408768
cg05165556	0.00069927	0.0107327	0.948205	0.00840152	0.00603775	0.167705	-0.00233241	0.00865545	0.788219
cg05165559	-0.00780075	0.0126866	0.540276	0.0125352	0.00713695	0.0826248	0.013434	0.0102312	0.192703
cg05165580	-0.000295905	0.00323466	0.927327	0.000595665	0.00181968	0.744211	-0.000489929	0.00260861	0.851471
cg05165665	0.0214011	0.0104769	0.0441808	-0.0103084	0.00589386	0.0839006	-0.00478546	0.00844918	0.572627
cg05165689	0.0116824	0.00651372	0.0764478	0.000650598	0.00366434	0.8595	-0.0132735	0.00525304	0.0133619
cg05165700	0.00591182	0.00330878	0.0775505	-0.00246091	0.00186138	0.189685	-0.00190721	0.00266839	0.476728
cg05165710	0.0162043	0.00887956	0.0715289	-0.000494902	0.00499527	0.921313	-0.0148021	0.00716099	0.041772
cg05165750	0.0159805	0.0119859	0.186006	-0.00559411	0.00674278	0.409063	-0.00677965	0.00966614	0.484981
cg05165782	-0.0268972	0.0225219	0.235695	0.0102415	0.0126699	0.421154	0.0160136	0.018163	0.380446
cg05165862	0.0564003	0.0248304	0.0256479	-0.0392514	0.0139685	0.00614739	-0.0425955	0.0200247	0.036305
cg05165900	-0.0241317	0.023477	0.306919	0.0193503	0.0132072	0.146575	0.0140627	0.0189332	0.45968
cg05165907	-0.00569428	0.00846382	0.502913	-0.0111412	0.00476139	0.021633	0.00600825	0.00682571	0.381212
cg05165935	-0.000656125	0.00962958	0.945837	-0.00186343	0.00541719	0.731708	0.00013304	0.00776584	0.986372
cg05165940	-0.0153208	0.0125686	0.226227	0.0121418	0.00707055	0.0895777	0.0148584	0.010136	0.146366
cg05165976	0.00213937	0.00480523	0.657294	0.000873676	0.00270322	0.747339	-0.00255405	0.00387521	0.511631
cg05165982	-0.0151017	0.0162445	0.355186	0.0155243	0.00913846	0.0930174	0.00144005	0.0131005	0.912729
cg05165989	-0.00413668	0.0031744	0.196046	-0.000466663	0.00178578	0.794477	0.00113838	0.00256002	0.657684
cg05165990	-0.00479485	0.00342083	0.164656	0.000935462	0.00192441	0.628145	0.00515358	0.00275875	0.065196
cg05166022	-0.00197789	0.00538331	0.714225	0.00212344	0.00302842	0.485113	0.000487924	0.00434141	0.91078
cg05166027	0.00665818	0.0132777	0.617346	0.00298328	0.00746945	0.690603	-0.00371976	0.0107079	0.729161
cg05166028	-0.00462718	0.00528049	0.383348	0.0018233	0.00297058	0.540995	0.00395441	0.00425849	0.355729
cg05166079	0.0447763	0.0431161	0.301981	-0.0481551	0.0242553	0.0503309	-0.0633072	0.0347713	0.0721759
cg05166120	0.00324344	0.025899	0.900634	-0.0397166	0.0145697	0.00778445	-0.0023494	0.0208864	0.910704
cg05166138	0.0829377	0.0469185	0.0807003	-0.0209444	0.0263944	0.429686	-0.0555918	0.0378378	0.145467
cg05166301	-0.00181184	0.0116292	0.876559	-0.00529962	0.00654209	0.420156	-0.00051321	0.00937844	0.956488
cg05166316	-3.1413e-05	0.00407887	0.993873	-0.00163411	0.0022946	0.478319	0.00201936	0.00328943	0.540926
cg05166317	-0.0104548	0.0114123	0.362207	0.00103468	0.00642005	0.872346	0.0074185	0.0092035	0.422462
cg05166354	0.00490889	0.00408512	0.232835	0.00109484	0.00229811	0.635006	-0.00430797	0.00329447	0.194523
cg05166408	-0.00254741	0.00417973	0.543839	0.00219433	0.00235134	0.353347	0.00260667	0.00337077	0.441481
cg05166410	0.00904928	0.00933282	0.334987	-0.00495622	0.00525025	0.347847	0.00349237	0.00752652	0.643827
cg05166475	0.0129989	0.0139408	0.353752	-0.00489504	0.00784251	0.534189	-0.00154215	0.0112427	0.891222
cg05166499	0.000586771	0.00409381	0.886368	-0.000269934	0.002303	0.906971	-0.00158843	0.00330148	0.631662
cg05166508	-0.00219856	0.00790039	0.781469	0.00436087	0.00444442	0.329279	0.00226435	0.00637133	0.723173
cg05166530	0.0193016	0.0252639	0.446984	-0.0141317	0.0142124	0.32289	0.000335876	0.0203743	0.986886
cg05166684	0.00365564	0.0084898	0.667855	-0.00521245	0.004776	0.278189	-0.000310081	0.00684666	0.963983
cg05166686	-0.000542363	0.0025971	0.835077	-0.00155407	0.00146102	0.290483	-0.00128081	0.00209445	0.542485
cg05166744	0.00592641	0.00437822	0.179449	-0.00189065	0.002463	0.44484	-0.00305679	0.00353085	0.389071
cg05166801	-0.00119092	0.0114567	0.917454	-0.00940199	0.00644508	0.14831	-0.0107583	0.00923937	0.247522
cg05166819	0.000459462	0.00200966	0.819708	-0.000253679	0.00113055	0.822996	-0.000598448	0.0016207	0.712858
cg05166820	-0.0192136	0.0095034	0.046346	0.00158712	0.00534621	0.767291	0.0124113	0.00766409	0.109063
cg05166851	-0.000739025	0.0106236	0.944704	0.00214077	0.00597641	0.721079	-0.00867473	0.00856751	0.314166
cg05166871	-0.0240508	0.0162645	0.142908	0.0105525	0.00914971	0.252015	0.0120459	0.0131166	0.361023
cg05166976	0.0332501	0.0130653	0.0127367	-0.0167334	0.00734999	0.0253196	-0.0202253	0.0105366	0.0582723
cg05166989	0.00353017	0.0036111	0.331052	-0.000226505	0.00203145	0.911484	-0.0021903	0.0029122	0.454061
cg05167015	-0.000360769	0.0169908	0.983109	-0.00701703	0.00955829	0.464889	0.0051072	0.0137023	0.710281
cg05167070	-0.00253101	0.00859686	0.769162	-0.00239074	0.00483623	0.622342	-4.31924e-05	0.00693301	0.995044
cg05167074	-0.00238524	0.00748017	0.750604	-0.000616395	0.00420803	0.883889	0.00366022	0.00603244	0.54563
cg05167139	-0.0115125	0.0088207	0.195356	-0.000991231	0.00496215	0.842147	0.0105034	0.00711352	0.143494
cg05167157	0.00604631	0.0100029	0.547149	-0.00484546	0.00562719	0.391616	0.00509844	0.00806689	0.529069
cg05167232	0.00887185	0.00920031	0.337631	0.00554891	0.00517571	0.286707	0.00266588	0.00741966	0.720262
cg05167259	0.00210871	0.00355369	0.554499	0.00123402	0.00199916	0.538707	-0.00105295	0.0028659	0.71423
cg05167392	-0.00494804	0.00786358	0.530883	0.000431706	0.00442372	0.922489	0.000276525	0.00634164	0.965322
cg05167429	-0.0134016	0.0198517	0.501454	0.0170519	0.0111677	0.1305	0.00405403	0.0160095	0.800705
cg05167441	0.00646444	0.00936058	0.491697	-0.00254281	0.00526587	0.630418	-0.00205467	0.00754891	0.786143
cg05167468	-0.0120268	0.00960454	0.213932	0.00223486	0.00540311	0.680191	0.0121958	0.00774566	0.119078
cg05167523	-0.0137532	0.0127629	0.284266	-0.00343016	0.00717988	0.634057	0.0161824	0.0102928	0.119617
cg05167561	-0.00855254	0.0113109	0.451659	-0.00185244	0.00636302	0.771664	0.00904416	0.00912173	0.324258
cg05167604	0.0126406	0.00944462	0.184337	-0.00363762	0.00531315	0.495431	-0.00449882	0.00761668	0.55632
cg05167606	0.0131266	0.0068778	0.0596958	-0.00260914	0.00386916	0.501923	-0.00863694	0.00554665	0.123152
cg05167655	-0.00592156	0.0206714	0.775222	-0.00118573	0.0116289	0.919025	0.00733881	0.0166706	0.660892
cg05167694	0.0106181	0.0187933	0.573565	-0.00799148	0.0105723	0.451806	0.000201621	0.015156	0.989417
cg05167782	-0.00656127	0.00814577	0.42279	0.00376401	0.00458247	0.41372	0.00178503	0.00656922	0.786491
cg05167857	0.0100707	0.010849	0.355904	-0.0033992	0.0061032	0.579022	0.000510752	0.00874926	0.953586
cg05167898	-0.0182865	0.0109149	0.0975363	0.00461315	0.00614026	0.45455	0.018837	0.0088024	0.0352216
cg05167916	-0.0117262	0.0175641	0.506183	0.00491843	0.00988081	0.619927	0.00461567	0.0141647	0.745333
cg05167967	-0.00458376	0.00970759	0.638006	0.00234223	0.00546108	0.669084	0.0024419	0.00782876	0.75587
cg05167973	-0.017359	0.0179729	0.336864	0.0270493	0.0101108	0.00895537	0.0182324	0.0144944	0.211875
cg05168012	-0.0413816	0.0226163	0.070797	0.0162327	0.012723	0.205482	0.0203538	0.0182391	0.267592
cg05168015	-0.00210682	0.00519074	0.68585	0.000425258	0.00292009	0.884557	0.00445846	0.00418611	0.289865
cg05168033	0.0042616	0.00242529	0.0824928	0.000320159	0.00136437	0.815039	-0.00526075	0.00195589	0.00860715
cg05168045	-0.015588	0.00838514	0.0664876	0.000726931	0.00471713	0.877893	0.00898116	0.00676226	0.187691
cg05168062	-0.00720164	0.0182774	0.694554	0.00448916	0.0102821	0.663509	-0.000349394	0.01474	0.981144
cg05168133	0.00864044	0.0163152	0.597774	0.00495832	0.00917825	0.590454	-0.0150502	0.0131575	0.255899
cg05168141	-0.00818886	0.00708286	0.250858	0.00161635	0.00398452	0.686014	0.00266791	0.00571202	0.641645
cg05168215	-0.00342918	0.00930009	0.713249	-0.000572589	0.00523184	0.913109	0.00556707	0.00750012	0.459974
cg05168220	0.0202733	0.0124902	0.108264	-0.00540399	0.00702646	0.443971	-0.0139103	0.0100728	0.170907
cg05168229	-0.00316841	0.01268	0.803288	0.00705567	0.00713325	0.32541	0.00797635	0.0102259	0.437549
cg05168279	-0.0166252	0.0167489	0.323714	0.00963648	0.00942223	0.309333	0.016281	0.0135073	0.231413
cg05168280	0.0201344	0.0177062	0.258678	-0.00251148	0.00996079	0.801544	-0.0102229	0.0142793	0.476001
cg05168321	-0.000588896	0.00874435	0.946465	-0.00850842	0.0049192	0.0873253	0.00359924	0.00705194	0.611101
cg05168344	0.00310714	0.00509293	0.543431	6.01516e-05	0.00286507	0.983299	-0.00660919	0.00410723	0.11129
cg05168358	0.00814096	0.0129727	0.531985	-0.00114485	0.00729791	0.875716	-0.00203786	0.0104619	0.846024
cg05168378	-0.000252847	0.00224327	0.910524	0.00208696	0.00126197	0.101872	-0.00110533	0.00180911	0.542841
cg05168410	-0.0165453	0.0197355	0.404184	-0.00474205	0.0111024	0.670371	0.0105655	0.0159159	0.508591
cg05168419	0.00743901	0.0185778	0.689849	0.00685113	0.0104511	0.51389	0.00548498	0.0149822	0.715201
cg05168445	0.00153583	0.004037	0.704568	0.000195368	0.00227104	0.931649	-0.00296245	0.00325567	0.36543
cg05168453	0.00136442	0.00772471	0.860218	-0.00152183	0.0043456	0.727055	-0.00241591	0.00622965	0.699127
cg05168468	0.0106422	0.0128696	0.410593	0.00481717	0.00723989	0.507618	-0.0117236	0.0103788	0.261834
cg05168491	-0.0167032	0.0100877	0.10145	0.0126328	0.00567491	0.0286544	0.00227805	0.00813529	0.780142
cg05168573	-0.00578965	0.00762918	0.450022	-0.000968577	0.00429186	0.821994	0.000629053	0.00615261	0.918806
cg05168580	-0.0110025	0.0163715	0.503376	0.00474668	0.00920993	0.60762	-0.0136503	0.0132029	0.304124
cg05168609	-0.0248405	0.00995048	0.014476	0.00375001	0.00559772	0.504727	0.0102059	0.00802464	0.206907
cg05168655	-0.00102327	0.00917765	0.911486	-0.00124044	0.00516296	0.810709	0.00120155	0.00740139	0.871423
cg05168668	0.0529101	0.0238548	0.029221	-0.0114716	0.0134197	0.395048	-0.0370218	0.0192379	0.0576475
cg05168674	0.0136187	0.0245482	0.580508	0.0160547	0.0138098	0.248263	-0.0144545	0.0197971	0.467316
cg05168764	0.00626692	0.00891766	0.484129	-0.00536644	0.0050167	0.287776	0.000779943	0.00719172	0.913894
cg05168792	0.00592478	0.0110703	0.593911	0.00280417	0.00622767	0.653658	-0.0122013	0.0089277	0.175328
cg05168945	-0.0335892	0.0238268	0.162269	0.0243216	0.013404	0.0731274	0.036398	0.0192153	0.0615966
cg05168977	-0.00448863	0.00491778	0.363963	0.00573581	0.00276653	0.0411735	0.00460316	0.00396598	0.249029
cg05169062	0.0181654	0.0148014	0.223109	0.00198775	0.00832667	0.811896	-0.012417	0.0119367	0.301179
cg05169066	0.0440556	0.0266803	0.10238	-0.0178715	0.0150092	0.237086	-0.035624	0.0215165	0.101479
cg05169077	-0.0128242	0.0169262	0.450755	-0.00274235	0.00952197	0.774046	0.000430615	0.0136503	0.974908
cg05169096	-0.0137332	0.0115012	0.235773	0.00222536	0.00647008	0.731737	0.0117176	0.00927522	0.209927
cg05169099	0.032382	0.0130471	0.0150349	-0.0235922	0.00733973	0.00184875	-0.0245213	0.0105219	0.0221486
cg05169135	-0.00858391	0.00804282	0.288869	-0.00882266	0.00452455	0.0544783	0.00879378	0.00648619	0.178764
cg05169160	0.00425842	0.0140248	0.762148	0.00682284	0.00788975	0.389598	-0.00872782	0.0113104	0.442454
cg05169179	-0.0040988	0.0072511	0.573382	7.75286e-05	0.00407916	0.984881	0.00209054	0.0058477	0.721606
cg05169244	0.00151071	0.00320896	0.639005	0.00241854	0.00180522	0.183898	-0.00257071	0.00258789	0.323352
cg05169312	0.0274233	0.0173343	0.117358	-0.00917945	0.00975154	0.349202	-0.0313813	0.0139794	0.0273755
cg05169357	0.0482992	0.0132752	0.000469972	-0.0174519	0.00746805	0.021798	-0.0306793	0.0107059	0.00524343
cg05169454	0.0193301	0.0397792	0.628264	-0.0309984	0.0223781	0.169612	-0.0255619	0.0320802	0.42778
cg05169490	-0.0179934	0.0143262	0.212567	0.0139741	0.00805934	0.0865601	0.0155165	0.0115535	0.182842
cg05169519	-0.00398918	0.00916471	0.664465	-0.000390014	0.00515568	0.939877	0.00499992	0.00739095	0.500565
cg05169578	0.00208177	0.0217807	0.92408	0.00477026	0.0122529	0.698016	0.00674916	0.0175652	0.701764
cg05169665	0.0103522	0.0341081	0.762242	-0.0332787	0.0191878	0.0864771	-0.0103118	0.0275067	0.708681
cg05169666	0.00734843	0.00849966	0.389716	0.00481571	0.00478155	0.316724	-0.00808362	0.00685461	0.24157
cg05169722	-0.00511759	0.0254424	0.841067	0.0173578	0.0143128	0.228588	0.0124545	0.0205182	0.545471
cg05169753	-0.0128937	0.0141987	0.366399	0.00724134	0.00798759	0.367195	-0.000765396	0.0114507	0.946864
cg05169756	0.00303621	0.0121395	0.803106	0.00689977	0.00682917	0.315201	-0.00313806	0.00978999	0.749347
cg05169791	-0.00122046	0.0354629	0.972627	-0.0182936	0.01995	0.36175	-0.0206861	0.0285994	0.471477
cg05169812	0.019244	0.0105201	0.0708679	0.00601374	0.00591818	0.312443	-0.0142974	0.00848404	0.0956153
cg05169814	0.00340134	0.00692718	0.624682	0.00157347	0.00389694	0.687395	-0.00530353	0.00558648	0.345133
cg05169828	-0.0016339	0.0114175	0.886546	-0.00145592	0.00642299	0.821222	0.00582327	0.0092077	0.5288
cg05169846	-0.0146718	0.012669	0.250075	0.000715083	0.00712707	0.920316	0.00581011	0.010217	0.571081
cg05169870	-0.0119511	0.0193814	0.539128	0.00178127	0.0109032	0.870614	0.011275	0.0156303	0.47267
cg05169873	-0.000707227	0.00845444	0.93353	0.00156267	0.00475611	0.743297	-6.1119e-05	0.00681815	0.992869
cg05169916	-0.0248495	0.0163558	0.132396	0.0155574	0.00920108	0.0945338	0.0225109	0.0131903	0.091541
cg05169951	-0.0631978	0.0658712	0.340071	-0.0249452	0.0370563	0.502666	-0.0251114	0.0531223	0.637632
cg05169988	0.00992877	0.0221149	0.654601	-0.018039	0.0124409	0.150745	-0.016243	0.0178347	0.365004
cg05169992	0.0444459	0.0281285	0.117798	-0.0158599	0.0158239	0.319054	-0.0401928	0.0226844	0.0800073
cg05170020	-0.00820163	0.00633242	0.198764	0.0054162	0.00356235	0.132122	0.00904384	0.00510683	0.0801568
cg05170040	-0.0134074	0.0116006	0.251024	0.0055483	0.00652603	0.397613	0.00955815	0.00935541	0.309836
cg05170070	-0.00712801	0.011137	0.523875	0.00991203	0.00626521	0.117347	0.00875401	0.00898152	0.33249
cg05170071	0.0183946	0.008893	0.0416383	-0.00232472	0.00500283	0.643348	-0.0117107	0.00717183	0.106195
cg05170132	-0.000177749	0.00698532	0.979759	0.000809286	0.00392965	0.837327	0.00391517	0.00563337	0.488953
cg05170183	-0.00993165	0.00861391	0.252152	0.00246815	0.00484583	0.611837	0.0141521	0.00694676	0.0447389
cg05170205	0.0147406	0.00642516	0.0242448	7.39245e-05	0.00361453	0.983731	-0.0144312	0.00518162	0.00659653
cg05170230	-0.00598201	0.00791033	0.451603	0.00658379	0.00445002	0.142704	0.00218358	0.00637934	0.732979
cg05170275	-0.00378407	0.0074293	0.611831	-0.000634828	0.00417941	0.87963	0.00835676	0.00599142	0.166714
cg05170281	-0.00102763	0.0127094	0.935747	-0.00603159	0.00714979	0.401259	0.0108329	0.0102496	0.29355
cg05170334	-0.0131897	0.0168004	0.43459	7.67978e-05	0.00945121	0.993536	0.00945132	0.0135488	0.487347
cg05170342	-0.00921686	0.00895292	0.306174	-0.00662712	0.00503653	0.191776	0.0115451	0.00722015	0.113528
cg05170353	0.00172698	0.00422316	0.683618	-0.000127928	0.00237577	0.957184	-0.00284838	0.0034058	0.405313
cg05170362	0.00314585	0.0157547	0.84221	0.0100805	0.00886295	0.258577	0.000497659	0.0127055	0.968848
cg05170365	0.0108658	0.00730057	0.14036	0.00655064	0.00410699	0.114424	-0.00788005	0.0058876	0.18433
cg05170367	0.0173135	0.0106979	0.109281	-0.00796862	0.0060182	0.189024	-0.0124105	0.00862742	0.153965
cg05170445	-0.0148262	0.0142457	0.300945	-0.00394555	0.00801406	0.623756	0.0193884	0.0114886	0.0951502
cg05170449	-0.00510321	0.0117941	0.666336	0.00984858	0.00663489	0.141412	0.00197511	0.00951147	0.835995
cg05170452	0.0271713	0.0156147	0.0854587	-0.0119248	0.00878415	0.178206	0.00288558	0.0125926	0.819303
cg05170490	-0.00851671	0.0138129	0.539161	0.00780009	0.00777054	0.318323	-0.00227341	0.0111395	0.838774
cg05170494	-0.00148158	0.00429593	0.731036	-0.0021659	0.00241671	0.372668	0.00392894	0.00346448	0.259956
cg05170513	-0.00164038	0.0169993	0.923353	-0.0210149	0.00956309	0.0307045	-0.00145244	0.0137092	0.915874
cg05170515	-0.0186161	0.0362777	0.609174	0.0322076	0.0204083	0.118242	0.0131211	0.0292564	0.654943
cg05170582	0.00607099	0.0144688	0.675842	-0.00301602	0.00813953	0.711902	0.010163	0.0116685	0.386219
cg05170595	-0.0030733	0.0103746	0.767774	-0.0141077	0.00583631	0.017777	0.00323779	0.00836667	0.699733
cg05170671	-0.00699644	0.00896132	0.437126	0.00683327	0.00504126	0.178859	0.0061744	0.00722692	0.395307
cg05170697	0.000604655	0.00265866	0.820637	0.000172298	0.00149565	0.908559	-0.00082016	0.00214409	0.70303
cg05170705	0.00723913	0.00808535	0.373134	-0.00293647	0.00454848	0.520281	-0.0030323	0.00652049	0.643091
cg05170706	-0.00239882	0.00856228	0.780035	-0.0018289	0.00481678	0.705119	-0.000363485	0.00690512	0.958142
cg05170711	-0.000352628	0.0117952	0.97622	0.00339472	0.00663546	0.610256	0.000946087	0.0095123	0.921008
cg05170732	0.0181057	0.0238063	0.449034	-0.00612721	0.0133924	0.648469	-0.00183179	0.0191987	0.924212
cg05170746	0.000440917	0.010861	0.967713	0.00497157	0.00610994	0.418099	-0.00243562	0.00875893	0.781632
cg05170759	-0.00497415	0.0105145	0.637372	-0.00381041	0.00591501	0.521185	0.00919564	0.00847949	0.281229
cg05170764	-0.0153601	0.0115862	0.188485	0.0105145	0.00651792	0.110416	0.0123662	0.0093438	0.189228
cg05170851	-0.0149253	0.00767671	0.0551751	0.00114377	0.00431859	0.791769	0.00292203	0.00619094	0.638147
cg05170856	0.0117974	0.0183861	0.522829	-0.00747766	0.0103433	0.471696	-0.0212727	0.0148276	0.155051
cg05170863	0.00126945	0.0026308	0.630667	0.000801722	0.00147998	0.589434	-0.000872355	0.00212163	0.681982
cg05170867	-0.00309339	0.00654756	0.637817	-0.000433534	0.00368338	0.906583	0.00347655	0.00528033	0.512062
cg05170921	0.00631231	0.00832395	0.450351	-0.00419572	0.00468271	0.372782	0.0018891	0.00671291	0.779078
cg05171021	0.00399936	0.0073036	0.585411	0.00288597	0.0041087	0.484346	-0.00485561	0.00589005	0.412034
cg05171064	0.00229688	0.0119033	0.847449	-0.017796	0.00669628	0.00940019	-0.00139237	0.00959949	0.885018
cg05171073	-0.0041627	0.0117791	0.724665	0.00232463	0.00662641	0.726597	0.00811665	0.00949932	0.39526
cg05171129	-0.00593352	0.0304816	0.846124	0.019957	0.0171477	0.247748	-0.00952149	0.0245821	0.699477
cg05171195	-0.00427614	0.00880196	0.628347	0.00870306	0.00495161	0.0824124	0.000925481	0.00709841	0.896575
cg05171197	-0.0333092	0.0225876	0.143997	-0.0121808	0.0127068	0.340477	0.0275361	0.0182159	0.134333
cg05171214	-0.0259055	0.018091	0.155825	0.00756132	0.0101773	0.459553	0.010523	0.0145897	0.472727
cg05171224	0.00847207	0.00859289	0.326961	-0.0108467	0.004834	0.0274422	0.00191832	0.0069298	0.782589
cg05171227	-0.0053126	0.00862161	0.539412	-0.00512797	0.00485016	0.29338	8.29273e-06	0.00695297	0.999051
cg05171335	-0.0128448	0.0238919	0.592242	0.0189997	0.0134406	0.16113	0.00932876	0.0192678	0.629515
cg05171336	0.0010373	0.00795103	0.89651	-0.000594179	0.00447291	0.894634	0.00251418	0.00641216	0.69597
cg05171357	0.00237368	0.014179	0.867447	-0.0158896	0.00797653	0.0495763	-0.00152483	0.0114348	0.894232
cg05171452	0.0835438	0.0625522	0.18525	0.00256856	0.0351893	0.941983	-0.0643811	0.0504457	0.205345
cg05171480	0.00479126	0.00298513	0.112194	-0.0005892	0.00167931	0.726563	-0.00415293	0.00240738	0.0881476
cg05171487	0.000906032	0.00398549	0.820711	-0.000980815	0.00224207	0.662887	-0.00051839	0.00321413	0.872252
cg05171514	0.00317487	0.00557354	0.57043	0.000576244	0.00313544	0.854621	-0.00476508	0.00449483	0.29209
cg05171580	0.011459	0.0132285	0.388796	0.000380066	0.00744178	0.959388	-0.0132632	0.0106682	0.217196
cg05171584	-0.00433642	0.00610284	0.479303	0.00606314	0.0034332	0.0809812	-0.000280773	0.00492168	0.954641
cg05171590	-0.00978844	0.0119733	0.415914	0.0036529	0.00673565	0.589015	0.00099944	0.00965593	0.917806
cg05171617	0.00505947	0.00913808	0.581259	-0.00884191	0.0051407	0.0890748	0.0042225	0.00736947	0.568177
cg05171637	0.0083425	0.00674649	0.219653	-0.000724602	0.00379529	0.849042	-0.00292307	0.00544075	0.592495
cg05171643	-0.00182536	0.00549664	0.740642	0.00382747	0.00309218	0.219202	0.00305687	0.00443281	0.492323
cg05171646	0.00722592	0.010212	0.481135	0.000717049	0.00574485	0.900964	-0.00596091	0.00823555	0.471174
cg05171682	0.0161177	0.00874773	0.0688886	0.000198846	0.0049211	0.967863	-0.0160128	0.00705467	0.0257492
cg05171687	0.00988213	0.0241145	0.682983	-0.0236292	0.0135658	0.0851576	-0.0176607	0.0194473	0.366377
cg05171693	0.00107372	0.0112848	0.924422	-0.000830516	0.00634838	0.896224	0.00446595	0.00910075	0.624887
cg05171729	-0.0366548	0.0330547	0.270595	0.0175985	0.0185952	0.346626	0.0190264	0.0266572	0.477341
cg05171730	0.017206	0.0224567	0.445688	-0.0131686	0.0126332	0.300192	-0.0203529	0.0181103	0.264251
cg05171761	-0.00603282	0.00815519	0.461488	0.00212178	0.00458777	0.644915	0.00426542	0.00657681	0.518375
cg05171819	0.0106205	0.0138041	0.443806	0.000600396	0.00776562	0.938555	-0.00261851	0.0111324	0.814608
cg05171823	-0.00263686	0.0113862	0.817418	0.00508543	0.0064054	0.429448	-0.00101762	0.00918249	0.912019
cg05171921	-0.00570199	0.0191361	0.766453	0.00594696	0.0107652	0.582106	0.0120306	0.0154325	0.437813
cg05171933	-0.0088279	0.0315129	0.780054	-0.016202	0.0177278	0.363339	0.0120852	0.0254138	0.635624
cg05171937	-0.00496077	0.00967232	0.609363	-0.00515368	0.00544124	0.346246	0.00518137	0.00780031	0.508327
cg05172060	-0.0238787	0.0137513	0.0861033	0.0196364	0.00773588	0.0129604	0.016845	0.0110898	0.132482
cg05172061	0.0030272	0.0164686	0.854595	0.0139009	0.00926454	0.137204	-0.0140125	0.0132812	0.294387
cg05172068	0.00159956	0.00302047	0.597788	-0.00169634	0.00169919	0.320956	-0.000800286	0.00243588	0.743311
cg05172071	-0.0151911	0.00903069	0.0962076	0.00757717	0.00508029	0.139536	0.0171979	0.00728287	0.0204916
cg05172122	-0.0236979	0.0126365	0.0641781	0.00951303	0.00710877	0.184397	0.0225529	0.0101908	0.0295727
cg05172141	0.00426303	0.00581506	0.465513	0.00297106	0.00327131	0.36633	-0.00177346	0.0046896	0.706248
cg05172172	0.00266524	0.0130545	0.838715	-0.0107654	0.00734394	0.146367	-0.00443428	0.0105279	0.674678
cg05172197	0.0124644	0.0212902	0.559794	-0.0111331	0.011977	0.355241	0.00763847	0.0171696	0.657536
cg05172259	0.00161282	0.00711973	0.821335	-0.000720813	0.00400526	0.857607	0.00206053	0.00574176	0.720584
cg05172394	0.0164066	0.0083171	0.0517872	-0.00209399	0.00467885	0.655621	-0.0181736	0.00670739	0.00814895
cg05172429	0.0232914	0.0157616	0.143175	-0.00786254	0.00886682	0.377722	-0.0259541	0.0127111	0.0442666
cg05172464	-0.00584215	0.00729586	0.42551	0.00650372	0.00410434	0.116772	0.00491698	0.0058838	0.405677
cg05172609	-0.0551005	0.0461277	0.235596	0.00496291	0.0259495	0.848784	0.0499503	0.0372	0.182927
cg05172610	-0.01047	0.00796836	0.192398	-0.00180954	0.00448267	0.687465	0.00761505	0.00642615	0.239316
cg05172655	0.00821657	0.0192433	0.670471	0.0108597	0.0108255	0.318632	0.00031268	0.0155189	0.983972
cg05172693	-0.0163499	0.0153136	0.288692	0.000444445	0.00861477	0.958976	0.00863364	0.0123497	0.486401
cg05172699	0.0444755	0.0424873	0.298161	-0.0198251	0.0239016	0.409174	-0.00937765	0.0342642	0.784989
cg05172784	0.00699263	0.0112275	0.535073	0.00421361	0.00631609	0.506501	-0.00298822	0.00905447	0.742192
cg05172801	-0.018407	0.00788071	0.021862	-0.000751374	0.00443336	0.86582	0.00907091	0.00635546	0.157168
cg05172823	0.00306574	0.00578592	0.597589	-0.00401309	0.00325492	0.221	-0.00272427	0.0046661	0.560872
cg05172844	0.0238887	0.0217258	0.27463	-0.0141564	0.012222	0.25	-0.0299085	0.0175209	0.0914701
cg05172887	-0.0120981	0.0172069	0.483919	0.0194544	0.00967989	0.0476267	0.00602473	0.0138767	0.66527
cg05172888	0.00664067	0.0138885	0.633776	-0.00858449	0.00781307	0.274986	-0.0100474	0.0112005	0.372223
cg05172912	-0.00127268	0.00262966	0.62965	0.000174018	0.00147934	0.906636	0.0025688	0.00212071	0.22914
cg05172956	-0.00485078	0.00571059	0.398025	0.00145547	0.00321254	0.65166	0.00721071	0.00460535	0.121128
cg05172994	0.0190822	0.0174949	0.278475	-0.0156101	0.00984192	0.116435	-0.0199075	0.0141089	0.161898
cg05172999	-0.00499939	0.00612129	0.416371	0.00481049	0.00344358	0.166067	0.00433984	0.00493656	0.381814
cg05173079	0.0515463	0.0215855	0.0191556	-0.0209925	0.0121431	0.0874825	-0.0454394	0.0174078	0.0106901
cg05173112	0.00757822	0.00875442	0.389122	0.000420649	0.00492487	0.932134	-0.0102778	0.00706007	0.149142
cg05173159	0.00778598	0.0198085	0.695258	-0.0111445	0.0111434	0.320104	-0.0115161	0.0159747	0.472951
cg05173225	0.00439268	0.00286625	0.129099	-0.00169371	0.00161243	0.296508	-0.0025582	0.00231151	0.271535
cg05173246	0.00132168	0.00757778	0.861954	-0.00223898	0.00426294	0.600798	0.00153252	0.00611116	0.802594
cg05173309	-0.0136721	0.01648	0.409081	0.0170598	0.00927096	0.0692381	0.00877159	0.0132904	0.511043
cg05173324	-0.0136824	0.00792977	0.0880818	0.00718113	0.00446096	0.111155	0.0167245	0.00639502	0.0105483
cg05173373	0.00314286	0.00295069	0.289835	2.75168e-05	0.00165994	0.986813	-0.000808748	0.00237961	0.734796
cg05173382	0.00288317	0.00370777	0.438963	0.00114632	0.00208584	0.584054	-0.00201985	0.00299016	0.501193
cg05173383	-0.0160573	0.00949999	0.0946448	0.00166935	0.0053443	0.755531	0.0110837	0.00766134	0.151657
cg05173385	0.000503011	0.00323173	0.87668	0.000778409	0.00181804	0.669618	0.000265878	0.00260625	0.918985
cg05173425	-0.0292847	0.0119224	0.0160734	0.012178	0.00670702	0.0729402	0.0197307	0.00961488	0.0432371
cg05173517	0.00887397	0.00395947	0.0276189	-0.000594224	0.00222743	0.790288	-0.007035	0.00319314	0.0302888
cg05173528	-0.00482553	0.00895003	0.591184	-0.00688354	0.00503491	0.175179	0.00304761	0.00721782	0.673921
cg05173571	-0.0115223	0.00766586	0.136527	-0.00251496	0.00431249	0.561316	0.00551224	0.00618219	0.375108
cg05173611	-0.00628528	0.00479177	0.193159	0.00336726	0.00269565	0.21504	0.00418046	0.00386436	0.282401
cg05173630	0.00325635	0.0171165	0.84957	-0.00760447	0.00962901	0.431873	-0.000826885	0.0138037	0.952373
cg05173634	0.00102359	0.00199843	0.609842	-0.0017216	0.00112423	0.129394	0.00129609	0.00161165	0.423525
cg05173698	0.000778205	0.00222724	0.727651	0.000887986	0.00125295	0.480441	0.00153574	0.00179618	0.394953
cg05173722	-0.00886746	0.008276	0.286992	0.00647778	0.00465573	0.167748	0.00196594	0.00667424	0.769051
cg05173728	0.00366247	0.0150603	0.808447	-0.00149702	0.00847231	0.860168	-0.00726275	0.0121455	0.551445
cg05173749	0.0196932	0.017612	0.266645	-0.00807374	0.00990779	0.417414	-0.0241068	0.0142034	0.0933059
cg05173758	-0.00564986	0.00379136	0.139875	0.00521943	0.00213286	0.0164581	0.00184311	0.00305757	0.548245
cg05173779	-0.0277802	0.0270395	0.307151	0.0302608	0.0152113	0.0498766	0.00566641	0.0218062	0.795606
cg05173782	-0.0120762	0.0083941	0.153921	0.00810237	0.00472217	0.089839	0.00388228	0.00676949	0.567823
cg05173789	0.00108572	0.00233916	0.643728	-0.000185002	0.00131591	0.888528	0.000248233	0.00188643	0.895621
cg05173811	0.0171995	0.0169778	0.313907	-0.0106368	0.00955099	0.268552	-0.0157641	0.0136919	0.252817
cg05173818	0.0244576	0.0249771	0.330258	-0.0287833	0.014051	0.0435979	-0.0293708	0.0201429	0.148493
cg05173828	0.00238769	0.00560183	0.671015	0.00121316	0.00315135	0.701226	-0.00317576	0.00451763	0.483996
cg05173889	-0.0261328	0.0170213	0.128425	0.00918811	0.00957547	0.340005	0.0257102	0.013727	0.0645093
cg05173913	-0.0222525	0.0275216	0.421034	-0.00666186	0.0154825	0.668079	0.00633161	0.022195	0.77613
cg05173930	-0.00668048	0.0113979	0.559351	0.00207382	0.00641197	0.747164	0.0150332	0.00919192	0.105647
cg05173987	-0.00940156	0.0144339	0.516576	0.00703688	0.0081199	0.388589	-0.000718909	0.0116403	0.950899
cg05173993	0.00611774	0.00745259	0.414007	-0.00393627	0.00419251	0.350452	-0.00162715	0.00601019	0.787254
cg05174021	0.0142164	0.0263478	0.590907	-0.00677464	0.0148221	0.648792	-0.0126263	0.0212484	0.55394
cg05174132	-0.0210935	0.00948776	0.0288534	0.0108591	0.00533742	0.0450157	0.0171564	0.00765148	0.0275496
cg05174147	0.00281758	0.00800406	0.725696	-0.00719754	0.00450275	0.113648	0.00231969	0.00645493	0.720211
cg05174252	-0.00258902	0.0184571	0.888777	-0.000549304	0.0103832	0.957933	-0.0172501	0.0148849	0.249741
cg05174283	-0.00109437	0.00313751	0.728101	-0.000459174	0.00176503	0.795377	-0.000201493	0.00253027	0.936716
cg05174290	-0.0139858	0.00723841	0.0566697	0.00629881	0.00407202	0.125614	0.00878919	0.00583747	0.135864
cg05174294	-0.00755524	0.0218405	0.730251	0.00533782	0.0122865	0.665066	0.00742251	0.0176134	0.674517
cg05174338	0.0109059	0.0597768	0.855669	-0.0114595	0.0336279	0.734115	-0.0171314	0.0482074	0.723194
cg05174583	-0.0140323	0.0224664	0.533913	-0.0160529	0.0126386	0.207498	0.0105814	0.0181182	0.560751
cg05174595	0.0292906	0.0273384	0.287019	-0.0405833	0.0153794	0.00989476	-0.000845483	0.0220473	0.9695
cg05174618	-0.00442016	0.0149549	0.768282	-0.0146771	0.00841299	0.0846728	-0.000143279	0.0120605	0.990549
cg05174660	0.0145427	0.00804334	0.0741369	-0.00233222	0.00452485	0.607593	-0.0111006	0.00648661	0.090672
cg05174679	-0.0301204	0.0181794	0.101238	0.00877186	0.010227	0.39346	0.0163289	0.0146609	0.268518
cg05174759	-0.0111823	0.0090567	0.220345	-0.000677491	0.00509492	0.894528	0.0169924	0.00730384	0.0223715
cg05174766	-0.00387575	0.0108825	0.722613	0.0046966	0.00612202	0.445109	0.00349097	0.00877626	0.691793
cg05174855	0.0110541	0.0127529	0.388496	-0.00943209	0.00717426	0.192143	-0.00163815	0.0102847	0.873826
cg05174883	-0.0110221	0.0117163	0.349499	0.00178486	0.00659109	0.787202	0.0168071	0.00944869	0.0788513
cg05174897	-0.00683663	0.0132128	0.606205	0.00493259	0.00743299	0.508737	0.00343593	0.0106556	0.747901
cg05174922	-0.00995157	0.022317	0.656789	0.0276411	0.0125546	0.0303979	-0.00720143	0.0179977	0.690064
cg05174942	-0.00622091	0.0116794	0.595673	-0.00700173	0.00657034	0.289597	0.0132163	0.00941895	0.164211
cg05174943	0.0174778	0.0216224	0.421164	-0.0197334	0.0121639	0.108443	-0.0059874	0.0174376	0.732174
cg05174975	-0.00871837	0.00999547	0.385539	0.00739728	0.00562303	0.191869	-0.00663213	0.00806092	0.412952
cg05174994	0.00924928	0.0129507	0.477065	0.00253131	0.00728551	0.729117	-0.000955893	0.0104442	0.927292
cg05175035	-0.00709409	0.00686632	0.304454	0.00591979	0.0038627	0.1291	0.000820888	0.0055374	0.882501
cg05175062	0.00568338	0.0191095	0.766878	0.00961504	0.0107502	0.373631	-0.00705249	0.015411	0.648389
cg05175112	-0.014918	0.00697236	0.035255	0.00468554	0.00392236	0.235577	0.00953923	0.00562292	0.0934523
cg05175158	0.00741842	0.0235455	0.753483	0.00688155	0.0132457	0.604742	0.00227087	0.0189885	0.905089
cg05175204	0.0226691	0.0298945	0.450367	-0.0121589	0.0168174	0.471667	-0.00842346	0.0241087	0.727657
cg05175213	-0.00474143	0.0100098	0.636944	0.00402852	0.00563109	0.476319	0.00712495	0.00807248	0.37993
cg05175318	-0.00593727	0.0137009	0.665859	-0.00677448	0.00770755	0.381911	0.00612957	0.0110492	0.580521
cg05175333	-0.00341596	0.00277388	0.221542	-0.000684121	0.00156047	0.662203	0.00358905	0.00223701	0.112337
cg05175337	0.0165273	0.0158211	0.299153	-0.0131069	0.0089003	0.144543	-0.0156719	0.0127591	0.222726
cg05175353	-0.0108988	0.0094484	0.251935	-0.00189516	0.00531527	0.722313	0.0050865	0.00761973	0.506234
cg05175466	0.00296269	0.0026613	0.268739	0.000523638	0.00149713	0.727383	-0.00205767	0.00214622	0.34041
cg05175496	0.0172303	0.0169441	0.312091	-0.0187559	0.00953201	0.0523663	-0.0133958	0.0136647	0.329709
cg05175540	-0.0047382	0.00983688	0.631273	-0.00693038	0.00553382	0.21387	-7.38985e-05	0.00793303	0.992589
cg05175599	-0.000177738	0.00483717	0.970775	-0.000623499	0.00272119	0.81932	-0.000868766	0.00390097	0.824299
cg05175606	0.00317661	0.00451949	0.484058	-0.00486349	0.00254248	0.059129	0.000519514	0.00364478	0.886994
cg05175625	-0.00011893	0.0123948	0.992367	0.00430751	0.00697281	0.538386	-0.00562943	0.00999591	0.574799
cg05175762	-0.0185825	0.00945224	0.0525699	-0.000604481	0.00531743	0.90976	0.0141629	0.00762283	0.0666373
cg05175803	-0.0223225	0.0222158	0.317845	0.00744678	0.0124977	0.552857	0.0261117	0.0179161	0.14868
cg05175896	-0.0215954	0.0188942	0.256261	0.01729	0.0106291	0.107509	0.026677	0.0152374	0.0835946
cg05175964	3.77761e-05	0.00985825	0.996952	-0.00622451	0.00554584	0.264864	0.00271293	0.00795026	0.733767
cg05175971	0.00438082	0.00820003	0.594567	0.000686802	0.00461299	0.881998	-0.00453162	0.00661298	0.495044
cg05176051	-0.0038699	0.00828019	0.641432	-0.00390476	0.00465809	0.404227	0.00523561	0.00667762	0.435188
cg05176068	0.0100442	0.0101324	0.324354	-0.00213885	0.00570006	0.708422	-0.00993557	0.00817134	0.227388
cg05176114	0.00203461	0.00739969	0.784015	-0.00327602	0.00416275	0.43348	-0.00431222	0.00596753	0.471901
cg05176131	0.0147932	0.00695337	0.0362772	-0.00717402	0.00391167	0.0701531	-0.00825552	0.0056076	0.144659
cg05176146	0.00605847	0.0038205	0.116503	-0.000315376	0.00214925	0.883687	-0.00736561	0.00308107	0.0190297
cg05176195	0.0151072	0.0148047	0.310419	-0.00975715	0.00832851	0.244657	-0.0150686	0.0119394	0.210368
cg05176199	0.00469801	0.00408974	0.253889	0.00196601	0.00230071	0.395219	-0.00176804	0.0032982	0.593316
cg05176211	-0.00532801	0.0186699	0.776048	0.00378708	0.0105029	0.719312	0.0158834	0.0150565	0.294449
cg05176232	-0.0205292	0.0184783	0.269705	-0.0002807	0.0103951	0.978521	0.00107685	0.014902	0.942563
cg05176234	0.00225848	0.00692776	0.745222	0.00068949	0.00389727	0.859995	-0.000465805	0.00558695	0.93375
cg05176267	0.0231391	0.0101088	0.0245585	-0.00416379	0.00568677	0.466067	-0.013634	0.00815229	0.0981194
cg05176312	0.015827	0.01366	0.249848	-0.0211729	0.00768455	0.00717335	-0.0110977	0.0110162	0.316605
cg05176349	-0.00247381	0.00353297	0.485711	-0.00370465	0.0019875	0.065778	0.00245781	0.00284919	0.390767
cg05176356	-0.00718012	0.0105955	0.499831	-0.00702103	0.00596061	0.242122	0.00533222	0.00854486	0.534281
cg05176361	0.0143304	0.00841759	0.0923288	-0.00464956	0.00473538	0.328947	-0.00746625	0.00678843	0.274503
cg05176429	0.0188325	0.00909495	0.0414249	-0.00272593	0.00511644	0.595576	-0.0150197	0.00733469	0.0436704
cg05176433	0.00016949	0.0151184	0.991081	0.000839907	0.00850497	0.921565	0.000677393	0.0121923	0.955824
cg05176445	-0.00517342	0.00856597	0.547485	0.00467193	0.00481886	0.335041	0.0108896	0.00690809	0.118659
cg05176551	-0.0140234	0.0222941	0.531024	0.00639207	0.0125417	0.611607	0.0183214	0.0179792	0.311079
cg05176556	0.000984542	0.0119245	0.934392	-0.0104308	0.0067082	0.123678	-0.00438178	0.00961657	0.649804
cg05176569	0.00244704	0.00378437	0.519623	-0.000595229	0.00212893	0.780471	-0.000211456	0.00305194	0.944925
cg05176661	0.0132276	0.0075474	0.0832758	-0.000678654	0.00424585	0.873387	-0.0133972	0.00608666	0.0304417
cg05176667	7.66044e-05	0.00736909	0.99173	0.00637925	0.00414554	0.127563	-0.00155224	0.00594286	0.794575
cg05176716	0.00317273	0.016001	0.843297	0.00426818	0.00900148	0.636598	-0.0111054	0.0129041	0.391874
cg05176737	0.00596956	0.00925753	0.520772	0.00476106	0.0052079	0.363198	-0.00146986	0.00746581	0.844392
cg05176759	0.0289727	0.0208971	0.169237	-0.00287243	0.0117558	0.807555	-0.0254802	0.0168526	0.134258
cg05176782	0.0248845	0.0258358	0.33819	-0.01632	0.0145341	0.264653	-0.00279956	0.0208355	0.893431
cg05176806	0.00293761	0.0152894	0.848096	0.00484823	0.00860118	0.574463	0.00117413	0.0123303	0.924362
cg05176844	0.00429313	0.0112712	0.704233	-0.00450055	0.00634071	0.479779	-0.00483225	0.00908976	0.59638
cg05176918	-0.0169368	0.0219808	0.443125	0.0142894	0.0123655	0.251087	-0.00709842	0.0177266	0.689837
cg05176922	-0.00246161	0.00784017	0.75431	-0.000656334	0.00441055	0.882056	0.00265684	0.00632276	0.675398
cg05176958	0.00158671	0.0120514	0.895563	-0.00438742	0.00677961	0.519279	-0.00803204	0.00971894	0.410873
cg05176964	-0.00314885	0.00359613	0.383705	0.00233288	0.00202303	0.252078	0.0025893	0.00290013	0.374474
cg05176970	-0.26695	0.141926	0.063408	-0.0363984	0.0798417	0.649637	0.19804	0.114457	0.0872154
cg05176991	0.00990623	0.00656651	0.13511	-0.0024447	0.00369404	0.509894	-0.00591432	0.00529561	0.267212
cg05176996	-0.00209245	0.00295237	0.480428	-0.000288015	0.00166088	0.86274	-0.000249541	0.00238096	0.916776
cg05177060	-0.0272103	0.0143329	0.0610306	0.00625164	0.00806311	0.440291	0.0296793	0.0115589	0.0119878
cg05177160	-0.0404821	0.0176322	0.0241422	0.0166453	0.00991915	0.0970014	0.0299561	0.0142196	0.038094
cg05177164	-0.0102083	0.0181174	0.57461	6.32406e-05	0.0101921	0.995064	0.00745604	0.0146109	0.61116
cg05177263	-0.0118744	0.0106358	0.26737	0.0037382	0.00598323	0.533789	0.00823747	0.00857728	0.339587
cg05177276	0.0229511	0.0129649	0.0802722	-0.0100303	0.00729352	0.172671	-0.0252877	0.0104557	0.0177162
cg05177287	5.17505e-05	0.00774746	0.994686	-0.00630858	0.00435839	0.151448	7.63653e-05	0.00624799	0.990277
cg05177308	0.0561281	0.0289566	0.0558988	0.00237362	0.0162897	0.884493	-0.0537145	0.0233522	0.0238876
cg05177317	0.00793825	0.00933847	0.39768	-0.00453784	0.00525343	0.390136	-0.00252121	0.00753108	0.73862
cg05177321	0.0102459	0.0109981	0.354177	0.0106958	0.00618707	0.0874885	-0.00162078	0.0088695	0.85544
cg05177328	0.00444527	0.0116303	0.703256	-0.000568462	0.00654271	0.930967	-0.00119161	0.00937933	0.899204
cg05177375	4.56306e-05	0.00977032	0.996285	-0.00435608	0.00549637	0.430254	-0.000210974	0.00787935	0.978702
cg05177409	-0.00456666	0.0151167	0.763319	0.0056977	0.00850405	0.504675	0.00505164	0.012191	0.679644
cg05177417	0.0281291	0.00918345	0.00293446	-0.0204091	0.00516623	0.000160482	-0.016626	0.00740607	0.02737
cg05177437	0.00140495	0.0311438	0.964124	-0.0201823	0.0175202	0.252573	-0.00700649	0.0251162	0.780951
cg05177439	0.00758625	0.0104818	0.471204	0.0104911	0.00589662	0.0787868	-0.016137	0.00845313	0.0596366
cg05177459	-0.018534	0.0107499	0.0883224	0.0122481	0.00604744	0.0459711	0.0124286	0.00866933	0.155347
cg05177476	0.00989408	0.0110377	0.372576	-0.00887564	0.00620934	0.156554	-0.00972777	0.00890142	0.277555
cg05177498	0.0109064	0.00817189	0.185562	-0.00905137	0.00459716	0.0522221	-0.00885972	0.00659028	0.182408
cg05177519	0.0217873	0.00842916	0.0114511	-0.000474941	0.00474189	0.920454	-0.0146791	0.00679776	0.0336362
cg05177544	0.00473149	0.0117048	0.687056	0.000837588	0.00658463	0.89908	0.000778944	0.00943943	0.934427
cg05177551	-0.00291562	0.00774172	0.7074	-0.000820828	0.00435517	0.850956	0.00451626	0.00624337	0.471439
cg05177585	-0.0169894	0.0108147	0.11991	0.000420035	0.00608392	0.94512	0.0103107	0.00872163	0.240424
cg05177590	0.020733	0.0102989	0.0472651	-0.00366885	0.00579371	0.528273	-0.00954473	0.00830561	0.253701
cg05177629	-0.00188154	0.0185373	0.919392	0.00594245	0.0104283	0.570291	0.00407316	0.0149496	0.785929
cg05177637	0.00853076	0.00884817	0.337718	-0.00172874	0.00497761	0.729222	-0.00827142	0.00713568	0.249635
cg05177661	0.0048271	0.0137725	0.726839	0.00552781	0.00774781	0.477511	-0.00460146	0.0111069	0.679707
cg05177676	-0.0148208	0.0130404	0.258929	0.0047706	0.00733599	0.517252	0.0111956	0.0105165	0.290086
cg05177685	0.0168205	0.0202558	0.408636	-0.0106472	0.0113951	0.35276	-0.0127745	0.0163355	0.436381
cg05177729	0.0136291	0.0122033	0.267209	-0.00245778	0.00686506	0.721221	-0.00163655	0.00984143	0.868322
cg05177749	-0.0040814	0.00781358	0.602788	0.00465645	0.00439559	0.292443	0.000220452	0.00630132	0.972174
cg05177775	0.0208223	0.0111295	0.0647984	-0.0145024	0.006261	0.0229484	-0.0195346	0.00897549	0.0322965
cg05177782	-0.0102827	0.0166464	0.538418	0.0132186	0.00936457	0.16173	0.0113461	0.0134246	0.400388
cg05177805	0.00651801	0.0105936	0.540015	-4.58312e-05	0.00595951	0.993882	-0.00392284	0.00854329	0.647282
cg05177841	-0.000796958	0.00298725	0.79028	-0.00116214	0.0016805	0.491109	-0.00048234	0.00240909	0.84179
cg05177851	-0.00418596	0.00427259	0.330003	-0.00136343	0.00240358	0.572039	0.00720721	0.00344567	0.0394518
cg05177932	0.0213431	0.0194178	0.274807	-0.0184599	0.0109237	0.0947116	-0.0321302	0.0156597	0.0432691
cg05177975	-0.0112129	0.0109781	0.309967	0.00619997	0.00617582	0.318271	0.00530155	0.00885337	0.550887
cg05178136	-0.00576511	0.0151536	0.704565	0.0114074	0.0085248	0.184418	-0.00274039	0.0122208	0.823108
cg05178153	0.0150933	0.0159103	0.345488	0.00408096	0.00895048	0.649589	-0.00797167	0.012831	0.536076
cg05178192	-0.00468944	0.0078918	0.553946	-0.00507925	0.0044396	0.255802	0.00326133	0.0063644	0.609677
cg05178193	0.00118978	0.0161799	0.941554	0.000812376	0.00910213	0.929092	-0.00780204	0.0130484	0.551476
cg05178226	0.00333249	0.00799152	0.677727	0.00226284	0.00449569	0.61603	0.00122165	0.00644482	0.85011
cg05178234	0.00446358	0.00597591	0.457168	-0.000469775	0.00336179	0.889196	-0.00362973	0.00481931	0.453432
cg05178291	0.00803749	0.0121287	0.509326	-0.000290258	0.00682309	0.966168	-0.00858757	0.00978127	0.38244
cg05178316	0.0042146	0.00970884	0.665316	-0.0034226	0.00546178	0.532571	-0.00878302	0.00782976	0.265129
cg05178333	0.00161975	0.00742968	0.827943	0.00285896	0.00417963	0.495822	0.00355018	0.00599172	0.55508
cg05178338	-0.0175471	0.0190556	0.359742	0.0115107	0.0107199	0.285966	0.0179464	0.0153676	0.246149
cg05178502	-0.0242886	0.0272554	0.375364	-0.00251196	0.0153327	0.870254	0.020921	0.0219803	0.343893
cg05178518	-0.0023019	0.00348756	0.511017	0.0016176	0.00196195	0.411972	0.000312144	0.00281257	0.911892
cg05178561	-0.00848082	0.0176155	0.63144	0.0150973	0.00990973	0.131351	0.00485569	0.0142061	0.733343
cg05178604	-0.00896774	0.01643	0.586623	0.0105198	0.00924285	0.258252	0.00650568	0.0132501	0.624699
cg05178683	-0.00190404	0.01222	0.876549	-0.00511149	0.00687444	0.459199	-0.00743692	0.00985488	0.452549
cg05178689	-0.0204821	0.0113815	0.0754733	0.000331895	0.00640275	0.958781	0.0119489	0.00917869	0.196499
cg05178711	0.00875777	0.00695439	0.211364	-0.00287724	0.00391225	0.464094	-0.00259909	0.00560842	0.644243
cg05178734	0.00288363	0.00282399	0.310094	-0.000579733	0.00158866	0.716077	-0.00270426	0.00227742	0.238369
cg05178813	-0.0114319	0.00686597	0.0995928	0.00784554	0.00386251	0.0453588	0.0146872	0.00553712	0.00953195
cg05178839	-0.00245886	0.029788	0.934407	0.000775757	0.0167575	0.963185	0.00472225	0.0240227	0.84463
cg05178958	-0.0120683	0.0160959	0.45546	0.00954668	0.00905486	0.294726	0.0076131	0.0129806	0.559096
cg05179019	-0.00544566	0.00749668	0.469583	0.00142218	0.00421731	0.73678	0.000510915	0.00604575	0.932851
cg05179035	-0.0216341	0.0444966	0.628079	-0.0166458	0.0250319	0.507861	0.0384911	0.0358846	0.286471
cg05179038	-0.00836392	0.00490116	0.0915631	0.00411201	0.00275719	0.139564	0.00398282	0.00395258	0.316482
cg05179045	-0.00363856	0.0114045	0.750474	0.00304553	0.00641569	0.636218	-0.001596	0.00919725	0.862647
cg05179088	0.00515259	0.0129244	0.691135	-4.8792e-06	0.00727073	0.999466	-0.00486877	0.010423	0.64161
cg05179125	0.00895186	0.00691991	0.199295	-0.00306175	0.00389285	0.433759	-0.00582438	0.00558061	0.299592
cg05179142	-0.017348	0.0118972	0.148482	0.0107484	0.00669286	0.111994	0.0113351	0.00959458	0.240735
cg05179172	-0.00736432	0.00628503	0.244582	-0.00036777	0.00353569	0.917401	0.00741405	0.00506861	0.147227
cg05179204	0.00377956	0.0104681	0.718954	-0.0117429	0.00588891	0.0493491	-0.00102784	0.00844207	0.903383
cg05179292	0.00685478	0.0131216	0.602747	0.00453364	0.00738164	0.540738	-0.0128396	0.010582	0.228359
cg05179394	0.00752324	0.0106074	0.480115	-0.0081365	0.00596729	0.17632	0.00155012	0.00855444	0.856636
cg05179396	-0.0305645	0.0146843	0.040402	0.00684142	0.00826077	0.409887	0.0274738	0.0118423	0.0227392
cg05179455	0.015697	0.015032	0.299335	0.00395844	0.00845638	0.64091	-0.0104113	0.0121227	0.39285
cg05179474	0.012892	0.0114727	0.264299	-0.00917357	0.00645405	0.158869	-0.00202185	0.00925224	0.827543
cg05179487	-0.00587945	0.00592523	0.32388	-0.000408217	0.00333328	0.902818	0.00336604	0.00477844	0.483096
cg05179499	-0.0283436	0.0993572	0.776132	0.0122676	0.0558942	0.826803	0.00889741	0.0801274	0.911846
cg05179501	0.0143404	0.0192175	0.457598	-0.00949688	0.010811	0.382176	-0.0165769	0.0154981	0.287824
cg05179529	0.000507067	0.0038863	0.896499	0.000463983	0.00218627	0.832439	-0.00364658	0.00313414	0.247882
cg05179569	-0.0141908	0.0087288	0.107705	0.00259961	0.00491045	0.597906	0.00861112	0.00703941	0.224607
cg05179645	-0.0131772	0.0209075	0.530213	-0.00943075	0.0117617	0.424893	0.00896283	0.016861	0.596409
cg05179659	0.00139696	0.0030277	0.645695	-0.000808648	0.00170325	0.636171	5.00089e-05	0.00244171	0.983708
cg05179723	0.00505553	0.00701813	0.473284	-0.00472778	0.00394811	0.234448	-0.00674762	0.00565983	0.236503
cg05179757	0.00374247	0.0118146	0.752196	-0.0155822	0.00664637	0.0213859	0.00262587	0.00952794	0.783527
cg05179805	0.00269727	0.00421525	0.523969	-0.000336484	0.00237132	0.887497	-0.00288996	0.00339942	0.397638
cg05179820	0.0150239	0.0101864	0.143933	-0.00526393	0.00573042	0.360907	-0.0123541	0.00821488	0.136322
cg05179846	0.00468247	0.00294929	0.116077	0.00111753	0.00165915	0.502421	-0.00530971	0.00237848	0.028218
cg05179880	0.00232808	0.00296583	0.434656	-0.00206353	0.00166845	0.21957	-0.00100306	0.00239182	0.676004
cg05179908	-0.0011038	0.00267595	0.681021	0.000270929	0.00150538	0.857602	5.53e-05	0.00215804	0.979616
cg05179921	-0.0111608	0.0161766	0.492116	0.00513642	0.00910027	0.573951	0.0121468	0.0130457	0.354442
cg05179963	-0.001479	0.00253465	0.561094	-0.000844675	0.00142589	0.555165	-0.000122773	0.00204409	0.952247
cg05179985	0.00446194	0.00741354	0.548866	-0.00251889	0.00417054	0.547471	-0.00690677	0.0059787	0.251234
cg05179993	0.00935457	0.00876098	0.288655	-0.00597485	0.00492856	0.22876	-0.0100443	0.00706536	0.158793
cg05180009	-0.0129993	0.0178014	0.467249	0.00749427	0.0100143	0.45631	0.0156375	0.014356	0.279116
cg05180121	0.000793533	0.0025129	0.75294	2.85475e-05	0.00141365	0.983936	-0.00171561	0.00202654	0.399611
cg05180153	-0.00328416	0.00271688	0.230093	-0.000417042	0.0015284	0.785622	0.002117	0.00219105	0.336682
cg05180180	-0.0018846	0.00264504	0.478103	0.0017537	0.00148799	0.241857	0.000945084	0.00213311	0.658852
cg05180182	0.022471	0.0409677	0.584783	-0.0222774	0.0230467	0.336476	-0.0444374	0.0330387	0.1822
cg05180206	0.00362321	0.00866234	0.676804	-0.00130324	0.00487307	0.78978	-0.000919915	0.00698581	0.895546
cg05180208	0.00376842	0.0203033	0.853195	-0.0072661	0.0114218	0.526379	-0.00722826	0.0163737	0.660005
cg05180270	-0.00592876	0.00752259	0.432815	0.0058005	0.00423189	0.174088	-0.00223918	0.00606665	0.712974
cg05180335	-0.0126584	0.0134209	0.348257	0.000252799	0.00755002	0.973368	0.00998246	0.0108234	0.35898
cg05180349	-0.000197737	0.0114272	0.986235	0.000155273	0.00642844	0.980786	-0.00400869	0.00921552	0.66467
cg05180412	-0.0199543	0.0134559	0.141788	0.0130682	0.0075697	0.0879122	0.0084759	0.0108516	0.436928
cg05180443	0.000723556	0.00623989	0.907961	-0.00190951	0.0035103	0.587884	0.000670602	0.00503221	0.894301
cg05180471	-0.00225625	0.00542849	0.678727	-0.00368335	0.00305384	0.231111	0.00274709	0.00437785	0.532015
cg05180512	-0.00869115	0.00760249	0.256166	0.00276504	0.00427684	0.519688	0.00829738	0.00613109	0.179539
cg05180522	0.0212222	0.023893	0.376929	-0.00961077	0.0134412	0.476554	-0.0272166	0.0192687	0.16146
cg05180540	-0.0135291	0.0158848	0.396773	0.0122324	0.0089361	0.174646	0.00530126	0.0128104	0.680045
cg05180596	0.00329958	0.00974649	0.735791	-0.00192555	0.00548296	0.726317	0.00252714	0.00786013	0.74861
cg05180610	-0.0191066	0.0151988	0.212158	0.0169055	0.00855022	0.0512601	0.00815074	0.0122572	0.507866
cg05180627	0.028583	0.0364024	0.434522	-0.0246126	0.0204784	0.232749	-0.0298521	0.029357	0.312103
cg05180672	0.00289071	0.00560193	0.607179	0.00162689	0.00315141	0.607027	-0.00319969	0.00451772	0.480726
cg05180710	-0.000540108	0.00740009	0.941988	0.00643956	0.00416298	0.125611	-0.00134244	0.00596786	0.822562
cg05180717	0.00416746	0.0370122	0.910616	0.00283837	0.0208215	0.891891	0.0176774	0.0298488	0.555267
cg05180728	0.00399756	0.00403018	0.324059	-0.00169106	0.00226721	0.457799	-0.00258275	0.00325017	0.42903
cg05180756	0.0167246	0.0188767	0.378124	-0.00133581	0.0106193	0.900194	-0.0108716	0.0152233	0.477094
cg05180767	0.0281128	0.0203237	0.17021	-0.00408505	0.0114333	0.721756	-0.0224799	0.0163902	0.173814
cg05180856	0.00854298	0.0126368	0.500852	-0.0130928	0.00710896	0.0690017	-0.000771691	0.0101911	0.939818
cg05180859	-0.0029493	0.00420164	0.484634	0.000470637	0.00236366	0.842649	0.00171142	0.00338844	0.614813
cg05180868	7.60328e-05	0.00288037	0.979003	0.000478292	0.00162038	0.768581	0.0012013	0.0023229	0.60639
cg05180880	0.00824148	0.012068	0.496516	0.00145117	0.00678897	0.83125	-0.00902271	0.00973237	0.356508
cg05180900	-0.000225805	0.00651798	0.972445	-0.00211876	0.00366674	0.564906	-0.000891002	0.00525648	0.865802
cg05180951	-0.00462685	0.00899065	0.608147	0.00134931	0.00505776	0.790284	0.0114583	0.00725057	0.117745
cg05180954	-0.000757393	0.00968369	0.937842	0.000302177	0.00544764	0.955895	0.000947215	0.00780949	0.903747
cg05180985	0.00166049	0.00257195	0.520266	0.000706445	0.00144687	0.626624	-0.000320813	0.00207416	0.877447
cg05180988	0.0191864	0.0295812	0.518344	-0.00242528	0.0166411	0.884472	-0.00870946	0.023856	0.715955
cg05180995	0.0485791	0.0297911	0.106663	-0.00239019	0.0167592	0.886928	-0.0570642	0.0240253	0.0197907
cg05181025	-0.00583139	0.00458661	0.207056	-0.00110821	0.00258023	0.668646	0.00328014	0.0036989	0.377696
cg05181041	-0.00100052	0.00278186	0.719994	0.00120334	0.00156496	0.444069	0.00107728	0.00224345	0.632327
cg05181098	0.00718169	0.0154762	0.643799	0.00103026	0.00870624	0.906081	-0.00406493	0.0124809	0.745457
cg05181110	-0.00748049	0.00445121	0.0965215	0.00286819	0.00250406	0.255252	0.00307064	0.00358971	0.394735
cg05181148	-0.00511714	0.00475435	0.284835	-0.00144588	0.0026746	0.590199	0.00244426	0.00383418	0.525518
cg05181183	0.00703143	0.0259737	0.787267	-0.0374406	0.0146117	0.0121582	0.00377263	0.0209467	0.857498
cg05181212	0.0140201	0.0341128	0.682112	-0.0166216	0.0191905	0.388853	-0.027462	0.0275106	0.320999
cg05181220	0.0135804	0.00408914	0.00132289	-0.00209057	0.00230038	0.366028	-0.0111116	0.00329772	0.00113406
cg05181279	-0.00746451	0.00722913	0.304738	0.00997404	0.0040668	0.0162296	0.0037932	0.00582998	0.517036
cg05181282	0.000253767	0.00503308	0.959906	-0.000270331	0.0028314	0.924161	0.00168464	0.00405897	0.679158
cg05181290	-0.0166337	0.00918532	0.073689	0.00303891	0.00516727	0.55802	0.00435754	0.00740757	0.557921
cg05181301	-0.00795398	0.00863499	0.359588	-0.00180938	0.00485768	0.710463	0.00764148	0.00696375	0.275599
cg05181322	-0.00750386	0.00291851	0.0118772	0.000179344	0.00164183	0.913274	0.00696075	0.00235366	0.00401596
cg05181324	0.0379857	0.0214496	0.0801582	-0.0157382	0.0120667	0.195661	-0.0295465	0.0172982	0.0912742
cg05181342	0.00689501	0.0140329	0.624448	-0.0053285	0.00789432	0.501521	-0.00202819	0.0113169	0.858194
cg05181354	-0.00995908	0.0205744	0.629593	0.00422141	0.0115743	0.716223	0.0204224	0.0165923	0.221781
cg05181397	0.00293654	0.0078584	0.709571	-0.0112307	0.00442081	0.0128894	0.00121698	0.00633747	0.848177
cg05181509	0.00250139	0.0104285	0.811016	0.000860082	0.00586665	0.883791	0.0108535	0.00841017	0.200368
cg05181516	0.0547294	0.0234418	0.0219174	-0.019382	0.0131874	0.145324	-0.0422897	0.0189048	0.0279047
cg05181532	-0.0158287	0.0165311	0.341026	0.0209037	0.00929969	0.0271786	0.00601626	0.0133316	0.652939
cg05181597	-0.0122919	0.0148983	0.411648	0.010908	0.00838114	0.196607	0.00294218	0.0120148	0.80714
cg05181599	-0.00981517	0.0161621	0.545273	0.00356175	0.0090921	0.69623	0.00616156	0.013034	0.637618
cg05181608	0.00504685	0.00458524	0.274146	5.19702e-05	0.00257947	0.983973	-0.00297185	0.00369781	0.423825
cg05181630	0.0108848	0.00794974	0.174544	-0.00282579	0.00447219	0.529175	-0.00283127	0.00641112	0.659887
cg05181675	0.0108321	0.00917078	0.240835	-0.00196944	0.00515909	0.703605	-0.005187	0.00739584	0.485007
cg05181714	0.00341619	0.017819	0.848422	0.00584569	0.0100242	0.561332	-0.00892246	0.0143703	0.536329
cg05181727	-0.0311836	0.0233417	0.185127	0.00559001	0.013131	0.671395	0.0238798	0.0188241	0.208054
cg05181747	-0.012971	0.0114042	0.258573	0.0130387	0.00641555	0.0452383	-0.00224486	0.00919704	0.807753
cg05181784	0.0017778	0.0091322	0.846113	0.00760179	0.00513739	0.142651	-0.0089031	0.00736473	0.23006
cg05181799	-0.00492676	0.0106792	0.645733	0.00403656	0.00600769	0.50347	-0.000568316	0.00861235	0.947542
cg05181804	-0.00779398	0.0156972	0.620809	0.00650254	0.00883059	0.463536	0.00433783	0.0126591	0.732697
cg05181814	0.0315343	0.0205784	0.129137	-0.0188693	0.0115765	0.10681	-0.00899245	0.0165956	0.589334
cg05181846	-0.0227075	0.010431	0.0322593	0.0158353	0.00586805	0.00839895	0.0095108	0.00841217	0.261404
cg05181865	-0.00322323	0.00170111	0.0615218	0.00134571	0.000956974	0.163305	0.00268712	0.00137188	0.0534242
cg05181918	0.00639951	0.0247851	0.796877	-0.0159839	0.013943	0.254858	0.000195698	0.0199881	0.992211
cg05181927	0.000341905	0.0140054	0.980581	-0.00360247	0.00787887	0.648671	-0.00685955	0.0112948	0.545258
cg05181941	0.0585742	0.0321977	0.0724014	-0.0192051	0.0181131	0.292017	-0.0346058	0.0259661	0.186182
cg05181989	0.00114066	0.0110473	0.918006	0.000332187	0.00621477	0.957498	-0.00161248	0.00890921	0.856806
cg05181996	0.0474091	0.022204	0.0356258	-0.0239186	0.012491	0.0588732	-0.043897	0.0179066	0.016276
cg05182002	-0.00659755	0.00586881	0.264105	0.00384029	0.00330155	0.248012	0.00414991	0.00473295	0.38306
cg05182026	-0.0145215	0.00896086	0.108819	-0.0066866	0.005041	0.188247	0.0105992	0.00722655	0.146147
cg05182217	-0.00302439	0.0233588	0.897287	-0.00978132	0.0131407	0.458714	0.0123503	0.0188379	0.513846
cg05182233	-0.00176421	0.011297	0.876273	-0.00145806	0.00635524	0.819089	0.00327724	0.00911059	0.71995
cg05182249	0.00349022	0.00552705	0.529422	0.00484112	0.00310929	0.123189	-0.0031362	0.00445733	0.483602
cg05182265	0.0292093	0.0267308	0.277604	-0.015727	0.0150376	0.298599	-0.0143542	0.0215572	0.507301
cg05182289	-0.00457162	0.0160657	0.776675	0.0149049	0.00903788	0.102806	0.00150982	0.0129563	0.907506
cg05182290	0.00850371	0.0846696	0.920236	0.0275208	0.0476316	0.564937	-0.0535781	0.0682825	0.434838
cg05182302	-0.00902841	0.0122157	0.461893	-0.007215	0.00687203	0.296736	-0.000666023	0.00985144	0.946258
cg05182335	-0.0034639	0.00646488	0.593494	0.00118445	0.00363687	0.745468	0.00364182	0.00521365	0.486761
cg05182351	-0.0183588	0.00918326	0.0487855	-0.0054015	0.00516611	0.298727	0.0202243	0.00740591	0.00767994
cg05182365	-0.0210414	0.0142529	0.143562	0.0229444	0.00801808	0.00530514	-0.00671856	0.0114944	0.560426
cg05182416	0.00743288	0.0147165	0.614816	-0.00144493	0.00827887	0.861862	-0.000872621	0.0118682	0.94156
cg05182418	0.0100122	0.0262397	0.703733	-0.0256174	0.0147613	0.0862873	-0.0017621	0.0211612	0.933832
cg05182439	0.0155438	0.0215327	0.472358	-0.0195631	0.0121134	0.110019	-0.012146	0.0173652	0.486186
cg05182503	-0.00787753	0.0071521	0.273819	0.000121185	0.00402347	0.976042	0.00700881	0.00576787	0.227675
cg05182533	0.0132301	0.0178286	0.46009	-0.0106855	0.0100296	0.289716	-0.0238059	0.014378	0.101466
cg05182583	0.00824962	0.0134433	0.541078	-0.00794439	0.00756263	0.296475	-0.00530774	0.0108414	0.625693
cg05182614	0.00270147	0.0249545	0.914048	-0.00814866	0.0140384	0.563142	-0.010475	0.0201247	0.604066
cg05182627	-0.00345079	0.011788	0.770436	0.012743	0.00663144	0.0580064	-0.00383307	0.00950653	0.68781
cg05182646	0.0124336	0.00758377	0.104806	-0.0105143	0.00426631	0.0157339	-0.0030166	0.00611599	0.623121
cg05182799	-0.00597826	0.00866265	0.492	-0.0031092	0.00487324	0.525179	0.0101242	0.00698606	0.150961
cg05182892	0.00249801	0.0187542	0.894352	0.0270973	0.0105503	0.0119643	-0.0136072	0.0151245	0.370833
cg05182906	-0.0011485	0.00269673	0.671269	0.00192964	0.00151707	0.206858	0.00148821	0.0021748	0.495649
cg05182912	-0.000817813	0.00907039	0.92837	-0.00317379	0.00510262	0.535612	-0.00238884	0.00731489	0.744794
cg05182914	-0.0090465	0.00336687	0.00867334	0.00494743	0.00189406	0.0106387	0.00676714	0.00271524	0.0146336
cg05183145	0.0147949	0.0105235	0.163403	0.00236631	0.00592009	0.690375	-0.0108435	0.00848678	0.204836
cg05183173	0.000872578	0.0133184	0.947917	0.015847	0.00749239	0.0373501	-0.00638823	0.0107408	0.55358
cg05183211	-0.0059283	0.00948723	0.53373	-0.00414943	0.00533712	0.439042	0.00875351	0.00765105	0.255797
cg05183218	-0.0197485	0.0121034	0.106453	0.00194235	0.00680887	0.776133	0.0242684	0.00976089	0.0148648
cg05183226	0.00903057	0.0150752	0.550744	0.00732574	0.0084807	0.390121	0.0020246	0.0121575	0.868135
cg05183231	0.00949725	0.0101498	0.352073	-0.00779732	0.00570983	0.175669	-0.00714374	0.00818535	0.38526
cg05183271	-0.000787075	0.00791968	0.921069	0.00344849	0.00445528	0.441065	-0.00225288	0.00638689	0.725161
cg05183366	-0.00684107	0.0100995	0.500011	0.00345349	0.00568153	0.544911	0.00451298	0.00814479	0.580969
cg05183369	0.00856532	0.0137226	0.534184	-0.0040663	0.00771977	0.599747	-0.00623977	0.0110667	0.574353
cg05183386	-0.0103309	0.0139974	0.46251	-0.00482011	0.00787432	0.542085	0.00673983	0.0112883	0.552051
cg05183399	0.00180721	0.00942573	0.84841	-0.0083499	0.00530252	0.11904	0.00236873	0.00760145	0.756096
cg05183487	-0.00191679	0.00573733	0.739133	-0.00747355	0.00322758	0.0229932	0.0027278	0.00462691	0.557056
cg05183538	0.00276145	0.0045761	0.547816	-0.00078297	0.00257432	0.76176	-0.000804365	0.00369043	0.827983
cg05183567	0.00121859	0.014826	0.934686	0.00103551	0.00834046	0.901486	-0.000366354	0.0119565	0.975628
cg05183668	-0.00716344	0.020261	0.724546	0.0172527	0.011398	0.133822	0.000499922	0.0163397	0.975664
cg05183671	-0.00282361	0.0204105	0.890298	-0.00161067	0.0114821	0.888774	-0.00301826	0.0164602	0.854947
cg05183701	0.00980089	0.00890072	0.273946	0.00110701	0.00500717	0.825556	-0.00429203	0.00717805	0.551471
cg05183712	-0.0199718	0.0168993	0.240576	0.00983112	0.00950685	0.304018	0.0162754	0.0136286	0.235717
cg05183753	-0.0171947	0.0165399	0.30148	-2.66335e-05	0.00930465	0.997723	-0.000665788	0.0133387	0.960308
cg05183842	0.0102348	0.00727254	0.162978	-0.00182973	0.00409123	0.655845	-0.0138512	0.005865	0.0204783
cg05183927	0.0037818	0.0138806	0.785934	0.00128697	0.00780862	0.869482	-0.00361112	0.0111941	0.747796
cg05183931	-0.00330311	0.0075998	0.664932	0.00411505	0.00427533	0.338523	-0.00375929	0.00612891	0.54127
cg05183966	-0.0271181	0.0141139	0.0580358	-0.00345802	0.0079399	0.664285	0.0215889	0.0113823	0.0612629
cg05183989	0.00815664	0.00791744	0.305834	-0.00451296	0.00445402	0.313824	-0.00666437	0.00638508	0.299565
cg05184010	-0.0324336	0.0215922	0.136778	0.00553515	0.0121469	0.649779	0.0155356	0.0174132	0.374818
cg05184016	0.00085863	0.00394676	0.828298	-0.00295561	0.00222028	0.186686	-0.00135292	0.00318289	0.671867
cg05184032	0.000924639	0.0120126	0.938826	0.00199775	0.00675779	0.76824	-0.00170966	0.00968766	0.860339
cg05184072	0.000446051	0.0155159	0.977133	0.00609156	0.00872858	0.487152	-0.00168664	0.0125129	0.893095
cg05184076	-0.0349203	0.0125768	0.00675691	0.0177008	0.00707521	0.0142724	0.0218303	0.0101427	0.0342074
cg05184101	-0.01122	0.0240776	0.642411	0.0221557	0.013545	0.105598	0.00334552	0.0194175	0.863616
cg05184256	0.00457724	0.0056636	0.42124	-0.004045	0.00318611	0.207701	-0.00202377	0.00456746	0.65883
cg05184308	-0.00441775	0.0132954	0.740497	0.0118564	0.0074794	0.116633	-0.00212549	0.0107221	0.843336
cg05184311	-0.0196712	0.0229575	0.393935	0.0116765	0.0129149	0.368495	0.0283231	0.0185143	0.12978
cg05184372	0.00655636	0.010137	0.51952	0.00032701	0.00570264	0.954406	-0.00733553	0.00817505	0.37209
cg05184381	0.000408309	0.0103515	0.968629	0.00480752	0.00582334	0.411364	0.00142789	0.00834807	0.864595
cg05184394	-0.0266261	0.0227348	0.244807	0.0352155	0.0127897	0.00721014	0.0194351	0.0183347	0.292139
cg05184395	-0.0224664	0.0271871	0.410912	0.0204221	0.0152943	0.185352	0.0109229	0.0219253	0.619639
cg05184446	-0.0057912	0.00963549	0.549421	-0.00139167	0.00542052	0.797999	0.00460768	0.00777061	0.554781
cg05184456	0.0011495	0.00985657	0.907434	-0.00245881	0.00554489	0.658577	0.00500306	0.00794891	0.530774
cg05184519	-0.0037315	0.00931343	0.689677	-0.000683939	0.00523934	0.896448	-0.00172242	0.00751088	0.819169
cg05184550	0.000825745	0.00829126	0.920903	-0.00834273	0.00466431	0.0772373	0.000961045	0.00668655	0.886055
cg05184564	0.0192496	0.0107066	0.0757417	-0.00371031	0.0060231	0.539532	-0.0122706	0.00863444	0.15894
cg05184570	-0.0312135	0.0171487	0.0722531	-0.00278166	0.00964712	0.773787	0.0278463	0.0138297	0.0472235
cg05184586	-0.00244531	0.00292716	0.405842	0.00195707	0.0016467	0.237954	0.00289564	0.00236063	0.223346
cg05184588	-0.0158561	0.0122321	0.19839	0.00822019	0.00688124	0.235574	0.0115419	0.00986463	0.245261
cg05184607	0.00412046	0.0225212	0.855266	0.00926114	0.0126695	0.466802	0.00767357	0.0181624	0.673729
cg05184630	0.000996689	0.00273672	0.71662	-0.00153358	0.00153956	0.322024	0.00174364	0.00220705	0.431708
cg05184636	-0.00279497	0.00336665	0.408756	-0.00163137	0.00189394	0.391461	0.000270811	0.00271506	0.920782
cg05184654	-0.0218724	0.027084	0.421588	-0.0245347	0.0152363	0.111045	0.0045308	0.0218421	0.836167
cg05184682	-0.0130894	0.013605	0.338726	-0.00435784	0.0076536	0.570597	0.0160499	0.0109719	0.147202
cg05184729	-0.00390067	0.00832506	0.640594	-0.00345652	0.00468333	0.462519	0.00470851	0.00671381	0.485021
cg05184767	0.0219303	0.00880532	0.0146992	-0.00407693	0.0049535	0.412788	-0.0107317	0.00710111	0.134429
cg05184800	-0.00982952	0.0148249	0.509098	0.0118002	0.00833986	0.160745	0.0138746	0.0119556	0.249092
cg05184826	-0.00476711	0.00858225	0.580038	0.00902897	0.00482801	0.0649093	-0.00228787	0.00692122	0.741791
cg05184843	-0.005435	0.0105769	0.608685	0.0117376	0.0059501	0.0517827	0.00141605	0.0085298	0.868542
cg05184864	0.00144058	0.00249201	0.564739	-0.000732711	0.0014019	0.602573	-4.45421e-05	0.0020097	0.982369
cg05184874	-0.00519938	0.0113264	0.647371	-0.00474339	0.00637177	0.458665	0.00204169	0.00913428	0.823668
cg05184882	-0.00555231	0.0101205	0.584704	-0.00710738	0.00569336	0.215326	0.003644	0.00816174	0.65639
cg05184917	-0.00725656	0.00496942	0.14791	0.00376384	0.00279559	0.181769	0.00777078	0.00400763	0.0558196
cg05184938	-0.00227921	0.00379085	0.54928	0.00238333	0.00213257	0.266894	0.00317611	0.00305716	0.301794
cg05184978	-0.00246311	0.00761285	0.747076	-0.00496244	0.00428267	0.249813	0.000428635	0.00613944	0.944504
cg05185019	-0.00200899	0.0104816	0.848459	0.00460528	0.00589649	0.43696	0.005906	0.00845294	0.486652
cg05185021	0.0104658	0.0169241	0.537969	0.00272317	0.00952079	0.775556	-0.0137827	0.0136486	0.315446
cg05185025	-0.00481976	0.0109476	0.660869	0.0109554	0.00615866	0.0788371	0.00690503	0.00882878	0.436326
cg05185035	0.00206432	0.0106916	0.847358	0.00234474	0.00601464	0.69763	-0.00090028	0.00862231	0.917088
cg05185038	-0.00905849	0.00442035	0.0435191	0.00291931	0.0024867	0.243686	0.00817528	0.00356482	0.0242979
cg05185040	0.0192494	0.0103011	0.0651125	-0.00548668	0.00579495	0.346423	-0.00928845	0.00830738	0.266676
cg05185146	0.00682774	0.00613982	0.269256	-0.00482992	0.00345401	0.165645	-0.00372071	0.00495151	0.454469
cg05185154	0.000300815	0.0100644	0.976226	-0.00242768	0.00566179	0.669165	0.00196114	0.00811648	0.809654
cg05185216	0.030938	0.0256067	0.23032	-0.0116884	0.0144052	0.419403	-0.0230301	0.0206507	0.267897
cg05185262	-0.00400299	0.0188762	0.832564	-0.00031926	0.0106189	0.976086	0.00550961	0.0152228	0.718302
cg05185293	0.00451806	0.00816607	0.581529	-0.00569579	0.00459389	0.218438	-0.0015369	0.00658559	0.816033
cg05185311	-0.0116477	0.00796151	0.147155	0.00162422	0.00447881	0.71777	0.0105759	0.00642062	0.103213
cg05185364	0.00266075	0.0157806	0.866504	-0.0020605	0.00887749	0.817015	-0.0161118	0.0127264	0.208965
cg05185381	-0.000557753	0.00284814	0.84521	-0.000451128	0.00160224	0.778965	0.00195874	0.00229691	0.39618
cg05185504	-0.00481369	0.00781236	0.539433	0.00069849	0.0043949	0.8741	0.0077375	0.00630033	0.222796
cg05185507	0.00779984	0.0272672	0.775534	-0.0103128	0.0153394	0.503208	-0.00275795	0.0219898	0.900488
cg05185519	0.000894662	0.00977858	0.927317	0.000882799	0.00550102	0.872884	-0.00219617	0.00788601	0.781313
cg05185564	0.00350907	0.0130182	0.788159	-0.00267075	0.0073235	0.716254	0.00756661	0.0104986	0.473058
cg05185565	-0.00171284	0.00289436	0.555565	0.00272548	0.00162824	0.0978305	0.00212543	0.00233418	0.365097
cg05185584	-0.00828644	0.0113153	0.465985	0.00595106	0.00636549	0.352491	0.0040901	0.00912527	0.655137
cg05185586	0.0212811	0.015575	0.175429	-0.0152226	0.00876181	0.0859413	-0.0242591	0.0125605	0.0567695
cg05185634	-0.00829101	0.0242559	0.733334	0.0176872	0.0136453	0.198411	0.0178421	0.0195613	0.364291
cg05185684	0.00836484	0.0528054	0.87451	0.0086946	0.0297061	0.770474	0.00136128	0.0425853	0.974574
cg05185738	-0.00136973	0.00551681	0.804515	0.00098221	0.00310352	0.752412	-0.000677848	0.00444907	0.879266
cg05185748	0.013789	0.0147984	0.354083	-0.00562787	0.00832495	0.50086	-0.0107254	0.0119343	0.371349
cg05185749	-0.00261649	0.0120123	0.828093	0.00630791	0.0067576	0.353229	0.00843809	0.00968739	0.386186
cg05185776	-0.013829	0.0112368	0.221836	0.00156779	0.00632137	0.804722	0.0116583	0.00906202	0.201763
cg05185784	-0.0340732	0.0212207	0.112058	0.0188189	0.0119379	0.118647	0.0201772	0.0171136	0.241682
cg05185791	0.00236646	0.00258384	0.362328	-0.00116639	0.00145356	0.424538	-0.0024127	0.00208376	0.250164
cg05185926	-0.0155449	0.0121455	0.204069	0.000175202	0.00683257	0.979603	0.0167513	0.00979487	0.0908742
cg05185946	0.00363564	0.0148395	0.807048	0.00272164	0.00834806	0.74521	0.00454265	0.0119674	0.7052
cg05185947	0.00470083	0.00683247	0.493317	-0.00303062	0.00384366	0.432614	-0.000702069	0.00551009	0.898913
cg05186036	0.00160898	0.00275893	0.561309	-0.00263002	0.00155206	0.0938244	-0.00204319	0.00222496	0.361059
cg05186074	0.00590872	0.00944981	0.533466	-0.0119176	0.00531607	0.0275786	-7.0887e-05	0.00762087	0.9926
cg05186090	0.0222617	0.0241195	0.358633	-0.00131057	0.0135686	0.923281	-0.0328906	0.0194514	0.0945171
cg05186161	0.0212295	0.0163822	0.198521	0.000701216	0.00921591	0.939528	-0.0170158	0.0132115	0.201257
cg05186178	-0.0404692	0.0260027	0.123341	0.00469775	0.014628	0.748887	0.0179119	0.02097	0.395412
cg05186186	0.00334168	0.00283839	0.242356	-7.74204e-05	0.00159676	0.961443	-0.00206577	0.00228904	0.369363
cg05186188	0.0164243	0.0113737	0.1524	-0.00592945	0.00639838	0.3567	-0.0126221	0.00917242	0.172409
cg05186223	-0.00481911	0.0100923	0.634228	0.000593132	0.00567749	0.917042	0.00788116	0.00813899	0.335631
cg05186239	0.000518312	0.0113275	0.963611	-0.00118497	0.00637238	0.852924	0.00026045	0.00913515	0.977322
cg05186250	-0.00676567	0.00936242	0.471884	-0.000779143	0.0052669	0.882747	0.00723489	0.0075504	0.340673
cg05186311	-0.00404375	0.0090678	0.656771	0.000934318	0.00510116	0.85511	0.00948526	0.0073128	0.198115
cg05186375	-0.000813849	0.00392275	0.83614	-0.000135706	0.00220678	0.951109	0.00113991	0.00316354	0.719497
cg05186426	0.0141994	0.0155448	0.36359	-0.00109049	0.00874485	0.901055	-0.0179992	0.0125362	0.154736
cg05186455	-0.00155435	0.00661819	0.814882	-0.00335446	0.00372312	0.370144	0.0086586	0.00533729	0.108446
cg05186458	-0.00119321	0.00728265	0.870244	0.000175662	0.00409691	0.9659	0.0044929	0.00587315	0.446397
cg05186509	0.00211764	0.010393	0.839031	0.00635579	0.00584669	0.280076	-0.00413894	0.00838155	0.62271
cg05186522	0.00169948	0.00265948	0.524525	-0.00132955	0.00149611	0.376688	0.000979904	0.00214476	0.64892
cg05186563	0.00136095	0.00835035	0.87092	0.00161013	0.00469755	0.732626	-0.0015419	0.0067342	0.819446
cg05186581	0.000313213	0.00277654	0.910449	-0.000272401	0.00156196	0.861968	0.000879299	0.00223916	0.69553
cg05186666	0.0034215	0.00363235	0.348887	-0.000496469	0.00204341	0.808621	-0.000546546	0.00292934	0.852437
cg05186704	0.000292918	0.00439985	0.947077	0.000703299	0.00247517	0.776993	-0.000913591	0.00354829	0.797436
cg05186769	-0.0113734	0.0126195	0.369999	0.00761886	0.00709918	0.286218	0.0100763	0.0101771	0.324936
cg05186771	-0.00542519	0.00890624	0.544053	-0.00196439	0.00501028	0.695986	0.00747096	0.00718251	0.301215
cg05186787	0.0112093	0.00565686	0.0507631	-0.00882382	0.00318231	0.00682925	-0.0102932	0.00456202	0.0266194
cg05186793	0.000924852	0.0129273	0.943134	-0.00760195	0.00727236	0.298838	0.00325706	0.0104253	0.755488
cg05186815	-0.0121924	0.0124175	0.328952	-0.00248975	0.00698559	0.722415	0.0156981	0.0100142	0.120694
cg05186820	-0.00637925	0.00656091	0.333654	0.00199692	0.00369089	0.589896	0.00431929	0.00529109	0.416592
cg05186879	0.00575107	0.0104106	0.582109	0.00163169	0.00585659	0.781222	0.00216721	0.00839574	0.796929
cg05186902	0.00106581	0.00415152	0.798009	-0.00111912	0.00233547	0.633038	0.000576541	0.00334803	0.863687
cg05186936	-0.00346846	0.00375896	0.358766	0.00151757	0.00211464	0.47494	0.00219746	0.00303144	0.470511
cg05186966	0.00421524	0.0174271	0.809457	-0.00135894	0.00980374	0.890082	0.00275604	0.0140542	0.844999
cg05187003	0.00943884	0.00885399	0.289417	-0.00438273	0.00498088	0.381388	-0.0048596	0.00714036	0.497986
cg05187055	-0.00943082	0.00663451	0.158836	0.00721254	0.00373229	0.0566322	0.00588406	0.00535045	0.274554
cg05187092	-0.0202194	0.0181471	0.268337	-0.0038003	0.0102088	0.710628	0.00537422	0.0146349	0.714368
cg05187154	-0.0179138	0.0211822	0.400094	0.0209173	0.0119162	0.0827994	0.0129875	0.0170825	0.449191
cg05187155	0.019004	0.0163205	0.247507	0.011251	0.00918121	0.223796	-0.00761839	0.0131618	0.564236
cg05187193	-0.0144706	0.0331769	0.663822	-0.0244297	0.0186639	0.194087	0.0156301	0.0267557	0.560648
cg05187247	-0.0022212	0.0081212	0.785128	-0.00265322	0.00456864	0.562948	0.00693913	0.0065494	0.292371
cg05187279	-0.0136176	0.017134	0.428961	0.00116435	0.00963886	0.904136	0.0105006	0.0138178	0.449397
cg05187322	-0.0202219	0.0841862	0.81075	0.011845	0.0473596	0.803107	0.0126784	0.0678926	0.852308
cg05187404	-0.0389538	0.0227706	0.090782	-0.0124369	0.0128098	0.334356	0.0188756	0.0183635	0.30692
cg05187422	0.0106485	0.010502	0.313485	-0.00458749	0.00590799	0.439616	-0.0116727	0.00846943	0.171753
cg05187474	-0.0163157	0.0109692	0.140607	0.0107069	0.00617079	0.0863479	0.012459	0.00884616	0.162658
cg05187549	-0.00819711	0.024205	0.735705	0.00163272	0.0136167	0.904841	-0.00157768	0.0195203	0.935773
cg05187583	-0.0116115	0.0103701	0.265993	0.00371839	0.00583381	0.525586	0.0109906	0.00836308	0.192322
cg05187651	-0.000228395	0.00692397	0.973763	-0.0046197	0.00389513	0.23892	0.00753222	0.00558388	0.180945
cg05187700	0.00866019	0.0133743	0.519037	0.000477598	0.00752382	0.949535	-0.0121406	0.0107858	0.263498
cg05187780	0.000287895	0.00724913	0.968414	0.000429699	0.00407806	0.916332	0.000667829	0.00584612	0.909321
cg05187797	-0.00318127	0.00660603	0.631349	-0.000659692	0.00371627	0.859527	-0.000284989	0.00532748	0.957464
cg05187826	-0.00987553	0.0107169	0.359404	0.00652934	0.0060289	0.281868	0.00262719	0.00864276	0.76189
cg05187833	-0.00285618	0.00409256	0.487148	0.00432066	0.0023023	0.0639949	0.0019646	0.00330048	0.553259
cg05187965	-0.00818851	0.0202932	0.687587	0.00238587	0.0114161	0.834955	-0.00426397	0.0163656	0.795074
cg05188108	-0.0114969	0.0268077	0.669106	0.014594	0.0150809	0.335933	0.0131671	0.0216193	0.544118
cg05188117	-0.00101927	0.00273712	0.710532	-0.000228766	0.00153979	0.882245	4.54614e-05	0.00220737	0.983617
cg05188127	-0.00153169	0.0116648	0.895842	0.0038912	0.00656213	0.55477	-0.00589468	0.00940717	0.53259
cg05188158	-0.00205774	0.00524796	0.695964	-0.000659539	0.00295228	0.82376	-0.000399621	0.00423225	0.924996
cg05188246	-0.00903245	0.0155987	0.564085	0.0163049	0.00877515	0.0666195	0.0135739	0.0125797	0.283624
cg05188268	-0.00876584	0.0133424	0.512962	0.00702915	0.00750588	0.351676	0.0119976	0.0107601	0.267988
cg05188358	0.000733279	0.00454053	0.872086	-0.00124985	0.00255431	0.625883	0.000437634	0.00366174	0.905149
cg05188400	0.0353765	0.0132223	0.0089497	-0.0209084	0.00743831	0.0061313	-0.010225	0.0106632	0.340326
cg05188403	0.0135432	0.00726588	0.0657814	-0.00172181	0.00408748	0.674642	-0.00851201	0.00585962	0.150001
cg05188448	0.00652991	0.010983	0.553727	0.00115747	0.00617859	0.851844	-0.0107304	0.00885735	0.229074
cg05188459	-0.0106775	0.0111223	0.33977	0.00397051	0.00625691	0.527407	0.0100953	0.00896963	0.263546
cg05188474	0.0207887	0.0151135	0.172588	0.0183721	0.00850221	0.0335197	-0.00780815	0.0121884	0.523491
cg05188488	0.00346902	0.0078784	0.660823	-0.00209307	0.00443206	0.637954	-0.000957893	0.0063536	0.880519
cg05188506	-0.00696506	0.00687368	0.313795	0.00431802	0.00386684	0.267279	0.00589402	0.00554333	0.290674
cg05188549	-0.00147074	0.00342801	0.668982	-0.00157782	0.00192846	0.415544	-0.000121289	0.00276455	0.965109
cg05188605	-0.00295083	0.00737877	0.690228	0.00237787	0.00415099	0.568262	0.00171589	0.00595066	0.773779
cg05188716	0.0108064	0.0168837	0.523863	-0.00973134	0.00949805	0.308477	-0.0120581	0.013616	0.378341
cg05188829	-0.0158726	0.00802145	0.0510796	0.00130275	0.00451253	0.773517	0.00748281	0.00646896	0.250625
cg05188837	-0.00215799	0.0121929	0.85994	0.00135713	0.00685922	0.843631	0.000966867	0.00983307	0.921903
cg05188868	0.00234304	0.0031027	0.452239	-0.00150868	0.00174545	0.389827	-0.000654343	0.00250219	0.794334
cg05188944	-0.0113672	0.0123689	0.360688	0.00433061	0.00695825	0.535364	0.00545654	0.00997503	0.585799
cg05188948	-0.0175501	0.0164407	0.288779	0.00305427	0.00924885	0.742037	0.0183975	0.0132587	0.168893
cg05188955	-0.00533364	0.00709334	0.454175	-0.00155111	0.00399042	0.698463	-0.00129568	0.00572048	0.821357
cg05188959	0.00343681	0.01209	0.776896	-0.00982687	0.00680133	0.152178	-0.00571156	0.00975009	0.559565
cg05188963	-0.010272	0.0105099	0.331164	0.00660144	0.00591243	0.267339	0.00694335	0.00847579	0.414965
cg05189063	0.00320046	0.011592	0.783147	-0.00235536	0.00652115	0.718855	0.00692189	0.00934842	0.461077
cg05189103	-0.0080397	0.0214005	0.708092	0.00122264	0.012039	0.919348	0.00380637	0.0172586	0.825973
cg05189127	-0.00236262	0.0161871	0.884301	0.00960041	0.00910618	0.294745	0.0117919	0.0130542	0.36892
cg05189140	0.0185057	0.00980232	0.0624533	-0.0134231	0.00551438	0.0170181	-0.00329691	0.00790516	0.677688
cg05189165	0.0186728	0.0152138	0.223077	0.000999754	0.00855866	0.907285	-0.0333872	0.0122693	0.00788859
cg05189232	0.00422444	0.0150965	0.780288	-0.00617823	0.00849264	0.468931	-0.0101384	0.0121747	0.407321
cg05189242	-0.000922416	0.00444908	0.83625	-0.000223493	0.00250286	0.929058	0.00144535	0.00358799	0.688085
cg05189253	0.00427034	0.00700524	0.543758	-0.000212322	0.00394085	0.95716	4.16568e-05	0.00564943	0.994134
cg05189259	0.028746	0.0578913	0.620788	0.000939	0.0325672	0.977066	-0.0413921	0.0466869	0.377801
cg05189281	0.001157	0.00875253	0.895146	-0.0040508	0.0049238	0.412982	0.000482669	0.00705854	0.945643
cg05189405	0.0118444	0.0225137	0.60019	-0.0248597	0.0126653	0.0529373	0.00521246	0.0181564	0.774744
cg05189447	0.00613214	0.00673362	0.365042	-0.00485428	0.00378805	0.203513	-0.00800132	0.00543038	0.144327
cg05189517	-0.000448025	0.0035499	0.899865	0.00107264	0.00199702	0.592588	-0.000155016	0.00286284	0.956945
cg05189524	0.0144972	0.0123512	0.243775	-2.14665e-05	0.00694827	0.997542	-0.00738171	0.00996073	0.460687
cg05189540	0.023262	0.00979746	0.0198353	-0.00630401	0.00551164	0.255933	-0.0171407	0.00790124	0.0328468
cg05189570	0.0100517	0.0121412	0.410046	-0.00533125	0.00683011	0.437235	-0.00311895	0.00979133	0.750855
cg05189630	0.0128351	0.00734378	0.0841193	-0.00154156	0.0041313	0.709972	-0.0131059	0.00592245	0.0295835
cg05189667	-0.0109614	0.018668	0.558641	0.0119876	0.0105018	0.256877	0.00684661	0.0150549	0.65043
cg05189730	0.00193771	0.0125059	0.877233	-0.00341087	0.0070353	0.62905	-0.00910107	0.0100855	0.369399
cg05189742	-0.00548128	0.0149432	0.714674	0.00775498	0.0084064	0.358875	-0.00356683	0.012051	0.76797
cg05189754	0.041405	0.029202	0.15988	-0.0177296	0.0164278	0.283532	-0.0520979	0.0235502	0.0296339
cg05189778	-0.0114935	0.009881	0.248008	-0.000747643	0.00555864	0.893324	0.00617947	0.00796861	0.44021
cg05189794	1.51923e-05	0.00769338	0.998429	-0.00346136	0.00432797	0.426077	-0.00385131	0.00620439	0.536432
cg05189804	0.00568142	0.010623	0.594169	0.00101515	0.00597606	0.865517	-0.00180419	0.00856701	0.833705
cg05189835	0.00871218	0.0190895	0.649276	-0.014324	0.0107389	0.185819	-0.00610104	0.0153948	0.692874
cg05189840	-0.0139798	0.0144418	0.335787	0.00284848	0.00812434	0.726748	0.010747	0.0116467	0.358747
cg05189854	-0.000871777	0.0093568	0.925987	-0.00539926	0.00526374	0.307922	0.00871814	0.00754586	0.251183
cg05189891	-0.0217767	0.0143773	0.133567	0.011205	0.00808804	0.169561	0.027104	0.0115947	0.0217568
cg05189918	0.0100086	0.0150469	0.507748	-0.00415987	0.00846473	0.624385	-0.00853344	0.0121347	0.483835
cg05189964	0.00578315	0.010427	0.580604	0.00139758	0.00586581	0.812253	-0.0106255	0.00840897	0.209833
cg05190033	-0.0207226	0.0248957	0.407529	0.013436	0.0140053	0.340101	0.0175745	0.0200773	0.383856
cg05190072	-0.00815699	0.00900891	0.367794	-0.000228407	0.00506803	0.964159	-0.00178088	0.0072653	0.806953
cg05190096	-0.000573975	0.00423018	0.89239	-0.001102	0.00237972	0.64449	0.000639182	0.00341146	0.851822
cg05190098	0.00122038	0.00604038	0.840371	-0.00380894	0.00339807	0.265481	0.00529716	0.00487131	0.279926
cg05190156	0.00340801	0.018849	0.856951	-0.00039992	0.0106037	0.970003	-0.0116583	0.0152009	0.445239
cg05190176	0.0238776	0.0111203	0.0346237	-0.00597025	0.00625579	0.34261	-0.0116251	0.00896802	0.198388
cg05190233	0.00490279	0.0101615	0.630702	-0.00126292	0.00571645	0.825678	-0.000103408	0.00819484	0.989962
cg05190281	0.0118912	0.00721763	0.103144	-0.0133061	0.00406034	0.00151989	-0.000958276	0.00582071	0.869624
cg05190285	0.00543701	0.0157191	0.730283	-0.00868367	0.0088429	0.32889	-0.00583895	0.0126768	0.646261
cg05190315	-0.00404855	0.00523612	0.44155	0.00128085	0.00294562	0.664785	0.00276488	0.00422271	0.514386
cg05190327	-0.0199094	0.0116229	0.0903681	-0.00578058	0.00653856	0.37915	0.0058729	0.00937338	0.532633
cg05190378	0.000446772	0.0218402	0.983727	0.010937	0.0122864	0.375887	-0.00514313	0.0176132	0.770994
cg05190516	-0.0310198	0.0115539	0.00872404	0.00709217	0.00649972	0.278291	0.0265404	0.00931771	0.00551002
cg05190533	0.00170931	0.00540406	0.75255	0.00134132	0.00304009	0.66018	-3.78317e-05	0.00435814	0.993094
cg05190557	0.00105506	0.0035018	0.763928	0.00181113	0.00196997	0.360504	-0.00134713	0.00282405	0.634572
cg05190559	0.00980992	0.00869665	0.262489	-0.00588403	0.00489237	0.232434	-0.00449001	0.00701347	0.523766
cg05190577	0.00173709	0.00987693	0.860812	0.00358606	0.00555634	0.520407	-0.00321074	0.00796532	0.687894
cg05190595	0.00560531	0.00429354	0.195238	-0.0036366	0.00241536	0.135874	-0.00285254	0.00346256	0.412345
cg05190630	-0.00801348	0.0109348	0.465671	-0.000400874	0.00615146	0.948194	0.00948059	0.00881845	0.285379
cg05190679	0.0143731	0.006497	0.02963	-0.00478696	0.00365494	0.193818	-0.00762514	0.00523956	0.149269
cg05190687	0.0270725	0.0165714	0.106024	-0.0224879	0.0093224	0.0180062	-0.0219035	0.0133642	0.104916
cg05190718	0.0233419	0.0215566	0.28195	-0.0189508	0.0121268	0.121835	-0.0108847	0.0173845	0.532915
cg05190790	0.0259118	0.0161073	0.111391	-0.0218094	0.00906131	0.0182555	-0.0134249	0.0129899	0.304307
cg05190884	0.00505308	0.008333	0.545869	0.00129168	0.0046878	0.783569	-0.00480402	0.00672021	0.476653
cg05190897	0.00509359	0.00784031	0.517659	-0.00150256	0.00441063	0.734195	0.00279362	0.00632288	0.659736
cg05190930	0.0153863	0.0106885	0.153675	0.00294119	0.00601289	0.625997	-0.0130885	0.0086198	0.13262
cg05190931	-0.0357259	0.030013	0.237224	0.0248878	0.0168841	0.144165	0.0354211	0.0242042	0.147039
cg05190994	0.000194468	0.00279584	0.94471	-0.000339082	0.00157282	0.829825	0.00160297	0.00225472	0.47907
cg05191006	0.00437818	0.0062052	0.482387	0.00355381	0.00349078	0.311541	-0.00595453	0.00500423	0.237399
cg05191013	0.00626493	0.0168217	0.710499	-0.0131757	0.0094632	0.167459	-0.0125175	0.013566	0.358769
cg05191034	-0.0178563	0.0124132	0.153966	0.000671382	0.00698312	0.923633	0.0187746	0.0100107	0.0641637
cg05191037	0.000675546	0.00978743	0.945134	-0.00223949	0.005506	0.685224	0.00146625	0.00789315	0.853074
cg05191076	-0.00319492	0.00222872	0.155377	0.00257805	0.00125378	0.0428291	0.00134763	0.00179737	0.455457
cg05191175	-0.0102469	0.0181371	0.573581	-0.00843092	0.0102031	0.410944	7.20947e-06	0.0146268	0.999608
cg05191201	-0.0114623	0.00729905	0.120042	0.00715825	0.00410614	0.0848964	0.0082111	0.00588638	0.166671
cg05191217	-0.0153972	0.0133943	0.253559	0.00615003	0.00753506	0.416674	0.000772347	0.0108019	0.943167
cg05191222	-0.0148333	0.0103491	0.155439	0.00811739	0.00582195	0.166869	0.012683	0.00834608	0.132314
cg05191264	-0.000774117	0.00830519	0.925957	-0.00504692	0.00467215	0.283102	0.00593586	0.00669778	0.377987
cg05191313	0.00212149	0.00542731	0.696855	-0.00341123	0.00305317	0.267025	-0.00494532	0.00437689	0.26171
cg05191349	-0.0126966	0.00937952	0.179437	0.00949042	0.00527652	0.0756298	0.00216934	0.00756418	0.77497
cg05191364	-0.0308714	0.0132245	0.0219334	0.0193768	0.00743956	0.0108569	0.0179433	0.010665	0.0961529
cg05191397	0.00707915	0.0115247	0.540685	-0.00711744	0.0064833	0.275388	-0.0076586	0.00929417	0.412234
cg05191405	0.0125674	0.0321672	0.697003	-0.0311962	0.0180959	0.0883542	0.00294744	0.0259414	0.909808
cg05191435	-0.000355608	0.0147281	0.980794	0.000773807	0.00828543	0.925811	-0.000347055	0.0118776	0.976758
cg05191488	0.0568863	0.0220868	0.0117362	-0.0304302	0.0124251	0.0163755	-0.0377694	0.017812	0.0368829
cg05191535	0.0171758	0.0142186	0.230406	-0.00966397	0.0079988	0.230329	-0.011384	0.0114667	0.323633
cg05191592	-0.0370102	0.0192535	0.0579232	0.010208	0.0108312	0.348628	0.0358252	0.0155271	0.0234712
cg05191651	-0.000104313	0.00760304	0.989086	0.00653565	0.00427715	0.130216	-0.00994113	0.00613153	0.108654
cg05191655	-0.00592158	0.024616	0.810477	0.00762012	0.0138479	0.583576	0.0165842	0.0198518	0.405833
cg05191675	-0.00473666	0.0106114	0.656462	0.00148211	0.00596953	0.804518	0.00687798	0.00855764	0.423799
cg05191700	0.00218949	0.00336474	0.516984	0.00182397	0.00189286	0.337978	5.00965e-05	0.00271352	0.985314
cg05191729	-0.00131029	0.00520239	0.801754	0.000854902	0.00292665	0.770915	0.00385332	0.00419551	0.360987
cg05191731	0.00224012	0.00326932	0.495086	0.000667858	0.00183918	0.717411	-0.000316735	0.00263657	0.904662
cg05191792	-0.000976404	0.00337126	0.772808	-0.00127974	0.00189653	0.501646	0.00231338	0.00271878	0.397222
cg05191824	-0.000384743	0.00211324	0.855966	-0.000793289	0.00118882	0.506393	0.000370602	0.00170423	0.828371
cg05191825	0.00213866	0.00459611	0.642892	-0.000250642	0.00258558	0.923004	-0.002128	0.00370657	0.567405
cg05191879	-0.0243388	0.0194968	0.215331	0.00226298	0.0109681	0.837031	0.0187499	0.0157233	0.236388
cg05191891	0.00625715	0.00883849	0.480917	-0.00936868	0.00497216	0.0629524	-0.00533623	0.00712786	0.456138
cg05191909	-0.00465171	0.0057027	0.41695	-0.00318341	0.0032081	0.323866	0.00161686	0.00459899	0.726032
cg05191919	-0.0341166	0.0269153	0.208419	-0.00399285	0.0151414	0.792647	0.00964974	0.0217061	0.657764
cg05191942	0.000456725	0.0119896	0.969703	0.00720491	0.00674486	0.288451	-0.00493788	0.00966912	0.610895
cg05191957	-0.00141896	0.00411717	0.731213	-0.00204957	0.00231615	0.378704	0.00131285	0.00332032	0.69354
cg05191962	-0.000622132	0.00767699	0.935602	-0.00250616	0.00431875	0.563249	-0.00234259	0.00619117	0.706095
cg05191984	0.00327323	0.00390451	0.404202	0.0012218	0.00219651	0.579504	-0.00102719	0.00314882	0.745065
cg05192017	-0.0749249	0.0973162	0.443486	-0.00504505	0.054746	0.926793	0.0917486	0.0784813	0.245651
cg05192028	0.0235708	0.0267731	0.38113	-0.00766136	0.0150614	0.612298	-0.0263736	0.0215914	0.225278
cg05192036	-0.0138498	0.00813824	0.092444	0.00199275	0.00457823	0.664472	0.0114052	0.00656314	0.0858734
cg05192049	-0.00220538	0.0106303	0.836145	0.00404847	0.00598015	0.500254	0.00924354	0.00857286	0.28398
cg05192108	-0.00143169	0.00406811	0.725762	-0.000289324	0.00228855	0.899696	2.19601e-05	0.00328076	0.994675
cg05192138	-0.0237725	0.0210276	0.26143	0.014637	0.0118293	0.219363	0.0177883	0.0169579	0.297166
cg05192145	-0.0112148	0.0117787	0.343736	0.00456474	0.00662622	0.492769	0.0072553	0.00949906	0.447106
cg05192293	-0.043955	0.0264818	0.100637	0.026664	0.0148976	0.0770443	0.0343164	0.0213565	0.111799
cg05192326	-0.0199677	0.0271537	0.464145	0.0137855	0.0152755	0.369366	0.0347734	0.0218983	0.116012
cg05192388	0.00780255	0.0124447	0.532354	-0.000369877	0.00700086	0.957989	-0.00396388	0.0100361	0.69386
cg05192440	0.0012685	0.00323842	0.696257	5.91451e-05	0.0018218	0.974177	-0.00195779	0.00261164	0.455543
cg05192447	0.00261251	0.0107287	0.808199	-0.00462656	0.0060355	0.445469	-0.00228189	0.00865222	0.792623
cg05192452	-0.00925478	0.0129232	0.475871	0.00426557	0.00727006	0.55894	0.00569762	0.010422	0.586024
cg05192472	-0.0180954	0.0130786	0.170108	0.00501314	0.00735748	0.497492	0.0161405	0.0105474	0.129658
cg05192497	-0.0024795	0.0120862	0.837944	-0.00910508	0.00679917	0.184093	-0.00221803	0.00974698	0.820534
cg05192533	-0.00426232	0.0152966	0.781194	0.00552148	0.00860522	0.522832	0.00741744	0.0123361	0.549253
cg05192538	0.0117548	0.0201599	0.561384	-0.00378529	0.0113411	0.739377	-0.0143571	0.0162581	0.379689
cg05192589	-0.00222454	0.00233805	0.344072	-0.000571115	0.00131529	0.665234	0.00367841	0.00188554	0.0543687
cg05192618	0.00246396	0.00309889	0.428764	-0.000773945	0.00174331	0.658205	-0.00303269	0.00249912	0.2283
cg05192639	-0.0227436	0.0100599	0.0263252	-0.00304193	0.00565927	0.592318	0.0136566	0.00811288	0.0959813
cg05192716	-0.0174412	0.0228549	0.4475	0.0208794	0.0128572	0.108089	0.00477425	0.0184315	0.796241
cg05192742	-0.0053261	0.00954528	0.578323	-0.00939032	0.00536977	0.0839465	0.0152597	0.00769786	0.0506722
cg05192748	0.00579178	0.0200671	0.773575	-0.0110981	0.0112889	0.32835	-0.0131545	0.0161833	0.418577
cg05192759	-0.00331412	0.00641961	0.60702	-0.00296347	0.0036114	0.414178	0.00335867	0.00517715	0.518249
cg05192831	-0.0240522	0.0154695	0.123706	0.0061997	0.0087025	0.478165	0.0249545	0.0124755	0.0486623
cg05192898	0.00558289	0.00997784	0.577272	-0.000976603	0.00561312	0.86229	-0.010034	0.00804671	0.215832
cg05192901	-0.00231248	0.00782136	0.768209	-0.000248325	0.00439997	0.955125	0.00231732	0.0063076	0.714245
cg05192923	0.0102629	0.00901995	0.2584	0.00105684	0.00507424	0.835512	-0.00159225	0.0072742	0.827261
cg05192951	0.0348536	0.0247123	0.162078	-0.0193637	0.0139021	0.167295	-0.0169441	0.0199294	0.3976
cg05192974	0.00162572	0.00827508	0.844719	0.00656395	0.00465521	0.162182	0.00265963	0.0066735	0.691234
cg05193015	0.0142145	0.0160013	0.376868	-0.000539021	0.00900163	0.952392	0.00222582	0.0129043	0.863465
cg05193067	-0.00624175	0.0104338	0.551282	0.000141044	0.00586963	0.980885	0.0121084	0.00841444	0.153822
cg05193116	0.00589396	0.00354258	0.0998454	-0.00211876	0.0019929	0.290724	-0.00582328	0.00285694	0.0446291
cg05193120	0.000508593	0.00252439	0.840811	0.00193566	0.00142011	0.176472	-0.000584243	0.00203581	0.774824
cg05193141	-0.014436	0.0155254	0.355092	0.0083341	0.00873396	0.342679	0.0253091	0.0125206	0.0463851
cg05193149	0.00155516	0.00694172	0.823271	0.00161956	0.00390512	0.679387	0.000894601	0.00559821	0.873417
cg05193162	0.0371634	0.0137826	0.00844925	-0.018344	0.00775349	0.0202612	-0.0288235	0.0111151	0.0111944
cg05193179	-0.00680546	0.00963697	0.482006	0.00458593	0.00542136	0.399983	0.00292378	0.00777181	0.707704
cg05193189	0.00424416	0.00789219	0.592143	-0.00281982	0.00443981	0.527055	-0.00139032	0.00636471	0.827608
cg05193211	-0.00353634	0.00511221	0.490984	-0.00284055	0.00287592	0.326101	0.00147143	0.00412278	0.72205
cg05193230	-0.00689086	0.0217661	0.752333	0.0153832	0.0122447	0.212443	-0.00105173	0.0175534	0.952363
cg05193236	-0.00154172	0.00406921	0.705725	-0.000164732	0.00228917	0.942802	-9.53161e-05	0.00328165	0.976897
cg05193244	0.0191674	0.0142225	0.181343	-0.00856658	0.00800099	0.28734	-0.0235554	0.0114699	0.0430798
cg05193369	0.079147	0.0501168	0.117993	-0.0454779	0.0281936	0.110439	-0.0779849	0.0404171	0.0570045
cg05193383	0.000351929	0.00288495	0.903196	-0.0018577	0.00162295	0.25557	0.000797171	0.00232659	0.732719
cg05193407	-0.000835445	0.0126685	0.947575	-0.00531276	0.00712674	0.458045	-0.00657438	0.0102166	0.521631
cg05193411	0.00365972	0.00414265	0.379498	-0.0016495	0.00233048	0.481008	-0.000614842	0.00334087	0.854423
cg05193430	-0.00200038	0.00503827	0.692335	-0.00189639	0.00283432	0.505256	0.000665401	0.00406315	0.870305
cg05193449	0.00390166	0.00373531	0.299199	-0.000742061	0.00210133	0.724859	-0.00283188	0.00301237	0.349838
cg05193461	0.0039362	0.013341	0.768678	-0.00299053	0.00750507	0.691284	0.00641728	0.0107589	0.552453
cg05193470	-2.48372e-05	0.0044367	0.995546	0.000424578	0.0024959	0.865328	0.00316439	0.00357801	0.378975
cg05193512	0.00312289	0.00287101	0.279788	-0.000324597	0.00161511	0.841198	-0.00253808	0.00231535	0.276088
cg05193538	-0.0070176	0.0233579	0.764576	-0.00941035	0.0131402	0.475861	0.00784305	0.0188371	0.678195
cg05193570	-0.000666308	0.0024454	0.785918	-0.000444644	0.00137568	0.747324	0.000106622	0.00197211	0.95701
cg05193584	0.0094151	0.016403	0.567492	-0.00182253	0.00922762	0.843902	-0.0038306	0.0132283	0.772846
cg05193613	0.00201035	0.0152422	0.89538	0.00341006	0.00857464	0.691855	-0.00420981	0.0122922	0.732837
cg05193662	-0.00770955	0.00423068	0.071927	0.00400033	0.00238	0.0964715	0.00527404	0.00341187	0.12587
cg05193757	0.026645	0.022152	0.232384	-0.0247892	0.0124618	0.0498931	-0.019264	0.0178647	0.283938
cg05193832	0.00840219	0.010297	0.41679	-0.00459553	0.00579266	0.429791	-0.00712156	0.00830409	0.393527
cg05193908	0.00348227	0.0137601	0.800825	0.00139618	0.00774085	0.857295	-0.0140158	0.0110969	0.21003
cg05193915	0.00993002	0.0082575	0.232491	-0.00330339	0.00464532	0.478955	-0.00663545	0.00665932	0.321877
cg05193946	-0.01223	0.00837815	0.148046	0.0026808	0.00471319	0.571001	0.0134417	0.00675662	0.049871
cg05193970	0.0082504	0.010108	0.416655	0.000140258	0.00568636	0.980379	-0.00426489	0.0081517	0.602203
cg05194102	0.000593856	0.00284432	0.835115	0.000219224	0.0016001	0.89135	4.41648e-05	0.00229383	0.984684
cg05194114	-0.0113031	0.00900794	0.212995	0.0127469	0.00506749	0.0137703	0.0104964	0.00726452	0.152168
cg05194139	0.0117602	0.0132338	0.376701	-0.00111972	0.0074448	0.880803	-0.0180163	0.0106725	0.0950589
cg05194160	-0.00568397	0.0213633	0.790835	-0.00148414	0.0120181	0.902009	0.0217241	0.0172286	0.210782
cg05194233	-0.00116865	0.00434934	0.788814	-0.00327123	0.00244675	0.184801	0.00207168	0.00350756	0.556334
cg05194238	0.0219554	0.0132976	0.102413	-0.00817281	0.00748066	0.277689	-0.0209127	0.0107239	0.0544603
cg05194248	0.013475	0.0135667	0.323412	-0.00255325	0.00763206	0.738794	-0.0047257	0.010941	0.666888
cg05194250	-0.00022474	0.00290921	0.938605	0.000286577	0.0016366	0.861414	0.00089341	0.00234615	0.704303
cg05194316	0.00276007	0.00390821	0.481979	-0.000547197	0.00219859	0.80405	-0.000609578	0.0031518	0.847103
cg05194346	-0.00507475	0.0135943	0.709854	0.00728204	0.00764756	0.343693	0.0095112	0.0109632	0.388079
cg05194362	-0.011907	0.00825813	0.153018	-0.0037787	0.00464567	0.418273	0.00890435	0.00665983	0.184782
cg05194395	0.00334764	0.0097935	0.733328	-0.00837566	0.00550941	0.13216	-0.0029369	0.00789804	0.710929
cg05194412	0.000522569	0.028273	0.985297	0.0152998	0.0159052	0.338809	0.00730479	0.022801	0.749473
cg05194426	-0.00258018	0.0448113	0.954219	-0.0272647	0.025209	0.282512	0.0043669	0.0361384	0.904105
cg05194447	-0.0121175	0.00796082	0.131684	0.00274263	0.00447842	0.541902	0.00709055	0.00642006	0.27252
cg05194481	0.00819083	0.00567412	0.152543	0.0027493	0.00319202	0.391493	-0.00916943	0.00457594	0.0482723
cg05194484	-0.0155381	0.0068044	0.0248931	0.00683993	0.00382787	0.0775225	0.0107375	0.00548746	0.0536611
cg05194509	0.00756766	0.014691	0.607805	-0.00281006	0.00826454	0.734685	-0.00888083	0.0118477	0.455575
cg05194530	0.00916806	0.00923555	0.323677	0.00141535	0.00519553	0.785962	-0.00566234	0.00744808	0.449214
cg05194545	0.0253926	0.0428785	0.555289	-0.0324664	0.0241216	0.1819	-0.0296372	0.0345797	0.393816
cg05194552	-0.00807682	0.0150423	0.592711	-0.00243857	0.00846216	0.773915	-0.000213045	0.012131	0.986029
cg05194618	-0.0100924	0.0185943	0.588708	0.00669467	0.0104604	0.523892	0.00750702	0.0149955	0.617934
cg05194636	0.006542	0.00991216	0.51104	0.00269674	0.00557617	0.6299	-0.00677831	0.00799374	0.398846
cg05194683	-0.0170412	0.00891273	0.0592437	0.00254508	0.00501393	0.613047	0.0141049	0.00718774	0.0529919
cg05194689	-0.0116809	0.0138524	0.401458	-0.010029	0.00779276	0.201601	0.00843198	0.0111713	0.452463
cg05194726	0.00643226	0.00366089	0.0825156	-0.0016445	0.00205946	0.4268	-0.00368795	0.00295235	0.215038
cg05194773	-0.000976048	0.00256242	0.704221	-0.000458578	0.00144151	0.751171	0.00163046	0.00206648	0.432305
cg05194808	-0.000484774	0.0124298	0.968981	-0.00304968	0.00699249	0.663843	-0.00370392	0.0100241	0.712673
cg05194810	-0.00539286	0.00918147	0.558516	0.00598321	0.00516511	0.249949	0.00724399	0.00740446	0.330689
cg05194847	0.0428992	0.0394616	0.280061	-0.0314609	0.0221994	0.160082	-0.0498065	0.0318241	0.121285
cg05194864	-0.00433162	0.0183735	0.814191	0.00144729	0.0103362	0.888974	-0.00344424	0.0148175	0.816751
cg05194972	-0.0137986	0.0125153	0.273339	0.0123436	0.00704055	0.0831705	0.0191004	0.010093	0.0618365
cg05194983	0.0158927	0.0201413	0.432273	-0.00325446	0.0113307	0.774638	-0.0191918	0.0162431	0.240686
cg05195017	0.00902172	0.0215171	0.676069	-0.00348728	0.0121046	0.773975	-0.00669292	0.0173526	0.700682
cg05195050	-0.0155181	0.0217598	0.477702	0.00353106	0.0122411	0.773698	0.00175435	0.0175483	0.920602
cg05195083	0.00936619	0.0186539	0.616892	-0.014254	0.0104939	0.177957	-0.0140341	0.0150435	0.353516
cg05195085	-0.000329201	0.0116399	0.977503	0.000956955	0.00654811	0.884155	-0.0013173	0.00938707	0.88873
cg05195106	-0.00437473	0.0103396	0.673286	-0.00290496	0.0058166	0.618769	-0.00824553	0.00833841	0.325537
cg05195129	-0.0170804	0.0106254	0.111653	0.00262773	0.00597743	0.661336	0.0157435	0.00856897	0.069664
cg05195247	0.00109259	0.00263091	0.678976	-0.00143301	0.00148004	0.335679	0.000148231	0.00212171	0.944466
cg05195250	-0.00643091	0.0208436	0.758433	0.0102551	0.0117257	0.384267	0.0120649	0.0168095	0.474883
cg05195266	0.00825149	0.00840441	0.328982	-0.0127572	0.00472797	0.00840652	-0.00135167	0.0067778	0.842406
cg05195286	-0.003347	0.0109367	0.760327	0.00107865	0.00615253	0.861246	0.00546924	0.00881999	0.536854
cg05195288	-0.00108471	0.00253878	0.670273	0.000475719	0.00142821	0.739888	0.00197997	0.00204741	0.336257
cg05195318	0.0193705	0.0440608	0.661319	0.0140442	0.0247867	0.572478	-0.0176238	0.0355331	0.621187
cg05195328	-0.0121078	0.0137179	0.379926	5.33677e-05	0.0077171	0.994498	0.0160947	0.0110629	0.149396
cg05195356	-0.0112827	0.0283295	0.691431	-0.00205912	0.015937	0.897501	-0.0083532	0.0228465	0.715555
cg05195378	0.00134344	0.00275605	0.627194	0.000129647	0.00155044	0.933556	-0.00115016	0.00222264	0.606167
cg05195393	-0.00626597	0.0069607	0.370561	0.00112227	0.0039158	0.775116	0.00270787	0.00561351	0.630773
cg05195412	-0.0300385	0.0362362	0.409447	-0.022755	0.020385	0.267456	0.0184798	0.029223	0.528841
cg05195452	0.00455014	0.00677456	0.503627	-0.00506957	0.00381108	0.187004	0.000422083	0.00546339	0.938601
cg05195455	-0.00294633	0.0181565	0.871475	0.0141498	0.0102141	0.169579	0.00465195	0.0146424	0.751489
cg05195559	-0.00740415	0.015576	0.635751	-0.00245462	0.00876238	0.780057	0.00404432	0.0125613	0.748269
cg05195563	-0.00580388	0.0101935	0.570608	0.0116299	0.00573446	0.0456844	-0.00266824	0.00822066	0.746299
cg05195566	-0.0169263	0.00851868	0.0501478	0.00863094	0.00479225	0.0752463	0.00703267	0.00686996	0.308889
cg05195612	-0.000267515	0.00255346	0.916808	-0.00100388	0.00143647	0.486553	0.00111858	0.00205926	0.588416
cg05195613	0.00597266	0.0136505	0.662828	0.00142924	0.00767918	0.852795	-0.0116667	0.0110085	0.292243
cg05195676	0.010006	0.00932122	0.2861	0.00527409	0.00524373	0.317371	-0.0126922	0.00751717	0.094995
cg05195686	-0.0251495	0.0197398	0.206118	0.00624132	0.0111048	0.575569	0.0137612	0.0159193	0.389784
cg05195700	-0.0124774	0.0107742	0.250074	-0.00418738	0.00606109	0.491535	0.00897527	0.00868891	0.304554
cg05195714	0.000212687	0.00764449	0.977869	0.00678944	0.00430047	0.118104	0.00150329	0.00616495	0.807939
cg05195750	0.00495689	0.00749221	0.510014	-0.00231535	0.0042148	0.584213	-0.00100703	0.00604215	0.868028
cg05195751	0.00408792	0.0135415	0.763481	0.00113897	0.00761789	0.881504	-0.00568092	0.0109207	0.604277
cg05195772	0.0252003	0.0115832	0.0323614	-0.0122786	0.0065162	0.0629394	-0.0143508	0.00934134	0.128186
cg05195776	-0.00911607	0.0261951	0.728695	-0.0148682	0.0147363	0.315862	0.00696726	0.0211252	0.742357
cg05195788	-0.0042283	0.0127687	0.741349	-0.00152869	0.00718312	0.831979	0.000180579	0.0102974	0.98605
cg05195819	-0.00744818	0.00891732	0.405919	-0.00983828	0.00501651	0.0531321	0.0156404	0.00719144	0.0324182
cg05195823	-0.00445207	0.0388178	0.90896	-0.0249338	0.0218373	0.256744	-0.00355007	0.0313049	0.909978
cg05195889	0.00511137	0.0084616	0.547409	-0.00578496	0.00476014	0.227619	-0.0030727	0.00682392	0.653652
cg05196026	-0.00892293	0.00974858	0.36262	0.00342824	0.00548414	0.533567	0.00537091	0.00786181	0.496361
cg05196046	-0.012079	0.0122066	0.325203	0.0132407	0.0068669	0.0571692	0.00120592	0.00984407	0.902791
cg05196076	0.021527	0.0265293	0.419378	-0.0316424	0.0149243	0.0369042	-0.0141508	0.0213947	0.510137
cg05196101	0.00553538	0.00306901	0.0748316	-0.00173935	0.0017265	0.31658	-0.00330679	0.00247503	0.185095
cg05196167	-0.00893334	0.0108229	0.411448	0.00173182	0.0060885	0.776764	0.0103504	0.0087282	0.238981
cg05196187	-0.0147611	0.015726	0.350575	0.00985251	0.00884679	0.268555	0.00991577	0.0126824	0.436472
cg05196218	0.080061	0.0548251	0.147894	-0.0208934	0.0308423	0.499974	-0.0540959	0.0442141	0.224522
cg05196231	0.00786608	0.00982251	0.425468	-0.00808736	0.00552573	0.146997	-0.00820424	0.00792144	0.30328
cg05196285	0.0075536	0.00828827	0.364683	-0.00633024	0.00466263	0.178167	-0.0103494	0.00668414	0.125254
cg05196290	-0.00314252	0.00803237	0.696605	-0.00546439	0.00451867	0.229904	0.00602165	0.00647777	0.355217
cg05196355	-0.00670933	0.0138839	0.630163	-0.00604644	0.00781047	0.440993	0.00676067	0.0111967	0.54758
cg05196366	-0.000458011	0.00922295	0.96051	-0.00174806	0.00518844	0.737012	0.00117232	0.00743792	0.875134
cg05196406	0.0218686	0.0361431	0.546753	-0.0154825	0.0203326	0.44849	-0.0251215	0.0291479	0.391187
cg05196410	-0.00304734	0.00334333	0.364627	-0.00134219	0.00188082	0.477418	0.00227108	0.00269626	0.401979
cg05196415	-0.00133497	0.00911918	0.883959	-0.00620365	0.00513006	0.22991	-0.00242977	0.00735423	0.741917
cg05196454	0.0135228	0.017277	0.435976	0.00160491	0.0097193	0.869237	-0.0112767	0.0139332	0.420578
cg05196487	-0.00567	0.022316	0.800049	0.00740255	0.0125541	0.556987	0.00956233	0.0179969	0.596575
cg05196585	0.00664971	0.00464818	0.156209	-0.000154847	0.00261487	0.952917	-0.00510627	0.00374856	0.176734
cg05196610	0.00588522	0.00870195	0.50068	-0.00416925	0.00489535	0.396787	-0.00349012	0.00701775	0.620242
cg05196621	0.0170696	0.0185922	0.361161	0.0113297	0.0104592	0.281769	-0.0217805	0.0149938	0.150007
cg05196654	2.57397e-05	0.0123138	0.998337	-0.0030678	0.00692724	0.658992	-0.00693765	0.00993058	0.4867
cg05196712	-0.0141795	0.023841	0.553588	0.0206286	0.0134119	0.127745	0.00722504	0.0192267	0.708016
cg05196718	0.00165129	0.00892317	0.853626	-0.00346991	0.0050198	0.491295	0.000821151	0.00719616	0.90942
cg05196720	-0.00876998	0.0203728	0.66794	0.000531	0.0114609	0.963155	0.0122712	0.0164298	0.457192
cg05196796	0.000525818	0.0121338	0.965536	0.011744	0.00682598	0.0889824	-0.0127384	0.00978542	0.196511
cg05196858	0.00115147	0.00741024	0.876884	0.00265288	0.00416869	0.526238	0.00120885	0.00597605	0.840179
cg05196885	-0.0062648	0.00838527	0.457053	0.00391702	0.0047172	0.408656	0.0175914	0.00676237	0.0109507
cg05196894	-0.0235599	0.0254821	0.357809	0.0147444	0.0143351	0.306608	0.000578257	0.0205502	0.977617
cg05196905	8.46509e-05	0.0141903	0.995254	-0.000351788	0.00798287	0.964954	-0.00380167	0.0114439	0.740555
cg05196941	0.00846778	0.030445	0.781585	-0.00642719	0.0171271	0.708398	-0.0331715	0.0245526	0.180268
cg05196942	0.00892059	0.00811172	0.274561	-0.00415216	0.00456331	0.365448	-0.00915733	0.00654176	0.165204
cg05196969	-0.00503036	0.0101429	0.621211	0.00876148	0.00570598	0.128377	0.0091195	0.00817984	0.268046
cg05196982	-0.00849976	0.0175853	0.630093	-0.00977653	0.00989273	0.325833	0.00581789	0.0141818	0.682664
cg05197032	-0.00722248	0.00535538	0.181035	0.00323342	0.00301271	0.286192	0.00424879	0.00431889	0.328021
cg05197036	0.0156345	0.0127465	0.223368	0.00186018	0.00717062	0.795941	-0.0180513	0.0102795	0.0826824
cg05197055	-0.00445027	0.0107869	0.680967	-0.00694712	0.00606827	0.255494	0.00171554	0.0086992	0.844137
cg05197062	-0.0202853	0.045493	0.656805	0.0205373	0.0255925	0.424516	0.0214929	0.0366882	0.559545
cg05197133	0.00029317	0.0122198	0.980916	0.0102779	0.00687435	0.138591	-0.00415353	0.00985476	0.674473
cg05197142	0.012121	0.0177861	0.497416	-0.0090134	0.0100057	0.370226	7.25353e-05	0.0143437	0.995977
cg05197164	0.026469	0.0231263	0.255612	-0.0296717	0.0130099	0.0250679	-0.00936713	0.0186504	0.616792
cg05197191	0.00889091	0.0107647	0.411155	-0.00722587	0.00605576	0.236102	-0.00558204	0.00868127	0.521956
cg05197228	-0.0688777	0.0633035	0.279646	0.0244366	0.0356119	0.494459	0.0374938	0.0510516	0.464708
cg05197247	0.00217238	0.0177667	0.902972	-0.00765704	0.00999481	0.445738	0.00691061	0.0143281	0.630824
cg05197323	0.000266022	0.00369313	0.942746	-0.0011314	0.0020776	0.587475	-0.00109838	0.00297835	0.713203
cg05197360	0.0148454	0.0121439	0.224912	-0.00355804	0.00683163	0.603848	-0.00644131	0.00979352	0.512501
cg05197376	-0.00204192	0.00878572	0.816775	-0.00101133	0.00494247	0.838357	0.00104381	0.00708531	0.883228
cg05197431	0.00439217	0.0104314	0.67478	-0.0051851	0.00586828	0.379415	0.000589117	0.00841251	0.944335
cg05197447	-0.0114789	0.00868695	0.189915	0.00685656	0.00488691	0.164246	0.00530823	0.00700566	0.450723
cg05197508	0.00328996	0.0075297	0.66327	-0.00155622	0.00423589	0.714241	0.00248544	0.00607238	0.683347
cg05197514	-0.00267601	0.0104863	0.799192	0.00798039	0.00589915	0.179706	-0.000329091	0.00845675	0.96905
cg05197515	0.0070081	0.010998	0.525697	-0.00412256	0.00618701	0.507008	-0.00742198	0.00886941	0.405048
cg05197551	-0.0252801	0.0153133	0.102459	0.00461804	0.00861464	0.593311	0.0129866	0.0123496	0.295972
cg05197625	2.84015e-05	0.0033147	0.993184	-0.00314113	0.00186471	0.0957511	0.00226491	0.00267317	0.399222
cg05197632	0.00116351	0.0108537	0.914884	0.00733392	0.00610583	0.233035	-0.00595317	0.00875304	0.498272
cg05197660	-0.0146197	0.00805702	0.0731246	-0.00323155	0.00453254	0.477819	0.0135966	0.00649764	0.0393713
cg05197667	0.00697567	0.0221331	0.753406	0.0143107	0.0124512	0.253638	-0.0132875	0.0178494	0.458675
cg05197690	-0.0103501	0.00465939	0.0289864	0.00275067	0.00262118	0.296968	0.00857278	0.0037576	0.0250217
cg05197760	0.00985692	0.0134922	0.467056	-0.00759702	0.00759017	0.319715	0.000505198	0.0108809	0.963077
cg05197770	-0.0142641	0.0157332	0.367169	-0.00855823	0.00885083	0.336317	0.00335674	0.0126882	0.791991
cg05197803	-0.00202865	0.00826731	0.806752	0.00990278	0.00465084	0.0361266	-0.00170554	0.00666723	0.798717
cg05197829	0.0027692	0.0113849	0.80841	-0.00866559	0.00640465	0.179638	0.00111654	0.00918142	0.903496
cg05197907	0.0179472	0.00898555	0.0489872	-0.00592075	0.00505489	0.244755	-0.0164488	0.00724647	0.0257435
cg05197910	0.000301721	0.0106431	0.97745	-0.00561059	0.00598733	0.351374	-0.00510122	0.00858317	0.553871
cg05197962	-0.00350854	0.00418387	0.404053	-0.00131201	0.00235367	0.578697	0.00416778	0.00337411	0.220151
cg05197971	-0.0400623	0.0272452	0.145136	0.0305611	0.015327	0.0493648	0.0323464	0.0219721	0.144671
cg05197995	0.0122347	0.0166104	0.463412	-0.0010838	0.00934433	0.907938	-0.00928398	0.0133956	0.49016
cg05198034	-0.000129479	0.00288612	0.964322	-0.00070759	0.00162361	0.664077	0.00316257	0.00232753	0.177815
cg05198094	-0.000542757	0.00356159	0.879239	-0.0027037	0.0020036	0.180784	-0.00108446	0.00287227	0.706697
cg05198095	0.00831566	0.0165019	0.615619	0.012027	0.00928325	0.198636	-0.0107574	0.013308	0.421154
cg05198149	-0.0337303	0.0248791	0.178764	0.0119161	0.0139959	0.396939	0.0360214	0.0200639	0.076155
cg05198178	-0.000839771	0.0176477	0.962158	-0.00225633	0.00992785	0.820757	0.00350212	0.0142321	0.80622
cg05198244	0.00753843	0.0128157	0.557945	0.00597922	0.00720957	0.409232	-0.00409188	0.0103353	0.693162
cg05198354	0.0479621	0.0295217	0.107942	-0.00659954	0.0166077	0.692084	-0.0106498	0.023808	0.655781
cg05198359	-0.00410686	0.00438965	0.352141	0.00312616	0.00246943	0.208992	0.00275969	0.00354006	0.437816
cg05198378	-0.00383856	0.0126997	0.763195	0.00193672	0.00714432	0.786982	-0.0103068	0.0102418	0.317103
cg05198393	0.00311337	0.00597044	0.603399	-0.00192362	0.00335872	0.568343	-0.00140954	0.0048149	0.770431
cg05198419	-0.000173605	0.00990124	0.986052	0.000620797	0.00557002	0.91152	-0.00279683	0.00798493	0.727007
cg05198442	0.00719466	0.00985391	0.467317	-0.00530253	0.0055434	0.341507	-0.00827856	0.00794676	0.30048
cg05198461	0.0234816	0.00964972	0.017053	0.00353592	0.00542853	0.516572	-0.010272	0.00778209	0.190392
cg05198507	-0.00844567	0.0151767	0.57934	0.0126057	0.0085378	0.143515	0.0154061	0.0122394	0.211575
cg05198580	0.00192169	0.0110265	0.86206	-0.00774363	0.00620303	0.215326	-0.00532144	0.00889239	0.551147
cg05198670	0.00965246	0.0131476	0.464869	-0.0018809	0.00739626	0.799874	-0.0214541	0.0106029	0.0461733
cg05198676	-0.00395815	0.0178351	0.824901	0.0119062	0.0100333	0.238665	0.00630352	0.0143833	0.662315
cg05198733	0.00294978	0.00328935	0.372376	-0.000782921	0.00185045	0.673293	-0.00254539	0.00265272	0.340009
cg05198819	0.010917	0.00866786	0.211303	-0.00461238	0.00487617	0.34688	-0.0101707	0.00699026	0.149358
cg05198834	0.00214706	0.00391307	0.584657	-4.29185e-05	0.00220133	0.984491	-0.00194546	0.00315572	0.539221
cg05198900	0.0122871	0.0109542	0.26516	-0.00460239	0.00616239	0.457214	-0.0106127	0.00883412	0.232959
cg05198919	0.00998185	0.0101849	0.329835	-0.00275287	0.00572958	0.632131	-0.0105879	0.00821366	0.200873
cg05198938	-0.0119323	0.0176234	0.500197	0.00539956	0.00991416	0.587433	0.000345559	0.0142125	0.980659
cg05198960	-0.0179675	0.0254189	0.481588	0.0171935	0.0142996	0.232555	0.0103142	0.0204993	0.616162
cg05198963	-0.010665	0.0123697	0.39101	-0.00284174	0.0069587	0.684027	0.00435839	0.00997568	0.66329
cg05198965	0.00354371	0.00586188	0.547098	-0.00210383	0.00329764	0.525203	-0.00472996	0.00472735	0.319884
cg05198969	0.00374491	0.00700123	0.59412	-0.000697888	0.0039386	0.859779	-0.00437976	0.0056462	0.440079
cg05198994	-0.00597814	0.0141142	0.672959	0.0107458	0.00794003	0.179524	-0.00320014	0.0113825	0.779281
cg05199018	0.00905182	0.0139057	0.516839	-0.00809759	0.00782275	0.303543	-0.0134653	0.0112143	0.233194
cg05199078	0.0156192	0.0103618	0.135418	-0.000991174	0.00582909	0.865383	-0.00774032	0.00835632	0.356921
cg05199127	-0.00231313	0.0127644	0.856629	0.00170519	0.00718072	0.812865	0.0136944	0.010294	0.186968
cg05199139	0.00623749	0.00831061	0.454999	-0.00120791	0.0046752	0.79675	-0.00640215	0.00670216	0.342167
cg05199148	0.00322852	0.00870948	0.71179	-0.006136	0.00489959	0.213877	-0.0070042	0.00702383	0.321495
cg05199226	-0.0111447	0.0159001	0.485269	0.0132811	0.00894475	0.141298	-0.00682415	0.0128228	0.595983
cg05199232	-0.000701355	0.0158792	0.964874	0.00308268	0.00893297	0.730879	-0.00473558	0.0128059	0.712454
cg05199251	0.0136314	0.0146046	0.353278	-0.00678867	0.00821596	0.41096	-0.003815	0.011778	0.746803
cg05199282	-0.0208183	0.0199517	0.299707	0.020972	0.011224	0.0651379	0.00882327	0.0160902	0.584881
cg05199331	-0.00389547	0.00726143	0.593042	0.00236799	0.00408497	0.563662	0.000441095	0.00585603	0.940135
cg05199346	0.00425231	0.0139544	0.761318	0.000451225	0.00785016	0.954298	-0.0144684	0.0112536	0.202053
cg05199418	-0.00203994	0.00958368	0.83195	0.000883578	0.00539138	0.870209	0.0142337	0.00772883	0.0690155
cg05199498	-0.0363523	0.0229989	0.117683	0.0133938	0.0129382	0.303507	0.0285467	0.0185477	0.127495
cg05199503	0.0150965	0.0118923	0.207751	-0.00464537	0.00669012	0.489348	-0.00940197	0.00959065	0.329707
cg05199552	-0.001683	0.00523221	0.748499	-0.00310387	0.00294342	0.294637	0.00166964	0.00421956	0.693324
cg05199682	-0.00175997	0.0157712	0.911408	-0.0031524	0.0088722	0.723236	0.0001165	0.0127188	0.992713
cg05199744	0.0260203	0.0244857	0.290941	-0.0181618	0.0137746	0.190879	-0.0303108	0.0197467	0.128503
cg05199755	-0.00272637	0.00288221	0.346865	0.00217427	0.00162141	0.1835	0.00258145	0.00232438	0.269873
cg05199761	0.0509228	0.0493218	0.304785	0.0159286	0.0277464	0.567431	-0.060498	0.039776	0.131979
cg05199771	-0.000569642	0.0125149	0.963802	-0.00843267	0.00704034	0.234338	-0.00378242	0.0100927	0.708767
cg05199785	0.0063071	0.00651614	0.335831	-0.000667152	0.00366571	0.856018	-0.00197897	0.00525499	0.707418
cg05199819	-0.00295765	0.006078	0.627783	0.00308292	0.00341923	0.369794	0.00190804	0.00490165	0.698053
cg05199839	-0.0140973	0.0118206	0.236343	0.00812253	0.00664977	0.225283	0.011597	0.0095328	0.227146
cg05199871	-0.00884917	0.00844195	0.2975	0.00512918	0.00474908	0.283181	0.00812947	0.00680807	0.235764
cg05199874	-0.00045805	0.0125252	0.970913	-0.0018507	0.00704617	0.793453	-0.000660034	0.0101011	0.948054
cg05199904	-0.00694583	0.00889372	0.436983	0.0034828	0.00500323	0.488259	0.00165948	0.00717241	0.817584
cg05199936	-0.00286431	0.00928192	0.758388	-0.00728975	0.00522162	0.166329	0.00915504	0.00748547	0.224695
cg05199950	0.000654499	0.00261942	0.803295	0.000837295	0.00147357	0.571392	-0.00019345	0.00211245	0.92725
cg05199983	0.00139367	0.00753461	0.853694	-0.00138365	0.00423866	0.744897	0.00133525	0.00607635	0.826597
cg05200037	5.2036e-05	0.00827243	0.994996	0.00723646	0.00465372	0.123666	0.00456167	0.00667137	0.495981
cg05200040	-0.00658891	0.00727117	0.367408	-0.00648166	0.00409045	0.116775	0.00718369	0.00586389	0.223932
cg05200046	-0.00259832	0.024949	0.917299	-0.00381105	0.0140353	0.786639	0.00257285	0.0201203	0.898551
cg05200057	-0.00249078	0.00599321	0.67875	-0.00111797	0.00337153	0.741015	-0.00371004	0.00483327	0.44485
cg05200059	0.00944929	0.0106818	0.378857	-0.00421067	0.00600911	0.485395	-0.000232766	0.00861438	0.978507
cg05200186	0.0122677	0.0228908	0.59341	-0.00898956	0.0128774	0.487027	-0.0191596	0.0184604	0.302272
cg05200250	-0.00217594	0.0277348	0.93765	0.0283522	0.0156024	0.0727155	0.000759951	0.0223669	0.972976
cg05200292	0.000916715	0.0165977	0.956084	-0.00419143	0.00933715	0.654648	-0.0151513	0.0133853	0.260846
cg05200304	-0.000190404	0.0102755	0.98526	-0.00270976	0.00578056	0.640434	-0.005382	0.00828675	0.517785
cg05200313	-0.00169688	0.00834998	0.839449	-0.00113086	0.00469735	0.810333	-0.000981664	0.0067339	0.884441
cg05200321	-0.00475199	0.00921556	0.607438	0.00384297	0.00518429	0.460571	0.0033206	0.00743196	0.656156
cg05200362	0.00137515	0.00927208	0.882449	-0.00274914	0.00521608	0.599532	-0.00910635	0.00747754	0.226659
cg05200373	0.0235075	0.0218521	0.285081	-0.0134725	0.0122931	0.276201	-0.0246743	0.0176228	0.165113
cg05200380	0.00167754	0.00268496	0.533783	-0.00349487	0.00151045	0.0230922	-0.000563382	0.00216531	0.79535
cg05200540	-0.00372347	0.00586616	0.527305	0.00168314	0.00330006	0.611349	-0.00422426	0.00473081	0.374419
cg05200561	0.0030815	0.00955197	0.747788	0.00269629	0.00537354	0.617126	0.00333487	0.00770326	0.666172
cg05200606	0.00313973	0.00335829	0.352478	0.000140761	0.00188923	0.940782	-0.00173994	0.00270832	0.522314
cg05200607	-0.00232375	0.0126991	0.855245	0.00893222	0.00714399	0.214617	0.00224459	0.0102413	0.827042
cg05200610	0.0063452	0.00505873	0.213169	0.000716598	0.00284583	0.801798	-0.00663176	0.00407965	0.107743
cg05200614	-0.0127069	0.0130198	0.331852	0.0133851	0.0073244	0.0711384	0.0036554	0.0104999	0.728599
cg05200628	-0.0369612	0.0374472	0.326434	0.0159881	0.0210662	0.449986	0.0169351	0.0301996	0.576428
cg05200633	-0.0120318	0.00680104	0.080462	0.00197387	0.00382598	0.607254	0.0076971	0.00548475	0.164151
cg05200653	0.00772955	0.00557198	0.169002	0.000692868	0.00313456	0.82559	-0.00563642	0.00449356	0.21316
cg05200658	0.0263151	0.0157176	0.0977582	-1.73738e-05	0.00884205	0.998437	-0.0269725	0.0126756	0.0362404
cg05200694	-0.00946826	0.0111022	0.396151	-0.00805912	0.00624561	0.200423	0.0137509	0.00895343	0.128296
cg05200707	0.00114814	0.0119466	0.923662	0.00199193	0.00672065	0.767656	0.00348398	0.00963442	0.718535
cg05200715	-0.0171038	0.0177135	0.336992	0.0157108	0.00996484	0.118597	0.00820287	0.0142851	0.567333
cg05200761	0.0141893	0.0167503	0.399312	-0.00420053	0.00942299	0.656894	-0.0161933	0.0135084	0.233953
cg05200768	-0.0228245	0.0215381	0.292272	0.0153485	0.0121164	0.208704	0.0199896	0.0173696	0.253026
cg05200811	0.0226056	0.0734218	0.758922	0.0451916	0.041304	0.276992	-0.0182398	0.0592116	0.758802
cg05200893	-0.00464877	0.00861591	0.590914	0.00357527	0.00484695	0.462768	0.00232087	0.00694836	0.73919
cg05200925	-0.00452266	0.00533191	0.398695	-0.00265916	0.00299951	0.377832	0.00593403	0.00429996	0.1712
cg05200998	-0.0081305	0.0158351	0.60897	0.0129602	0.00890816	0.149388	0.00667092	0.0127703	0.602767
cg05201033	0.00812809	0.00560284	0.150542	-0.00124208	0.00315192	0.694516	-0.00717343	0.00451845	0.116093
cg05201040	0.00743351	0.00976862	0.448788	-0.00733148	0.00549541	0.185732	-0.00584371	0.00787797	0.460266
cg05201080	-0.00676079	0.00800261	0.400581	-0.0070318	0.00450193	0.122015	0.00169034	0.00645376	0.794021
cg05201084	0.00139085	0.0177945	0.937883	0.0013499	0.0100104	0.893049	0.00255421	0.0143505	0.859156
cg05201093	0.0213449	0.0134726	0.116835	-0.0184692	0.00757913	0.016902	-0.0149269	0.0108651	0.173103
cg05201145	-0.00917078	0.0159735	0.567399	0.0115626	0.00898601	0.201679	0.00746372	0.0128819	0.563856
cg05201185	0.015325	0.0147264	0.300991	-0.0119664	0.00828447	0.152292	-0.00958402	0.0118762	0.421924
cg05201191	-0.0130898	0.012518	0.298672	0.00571624	0.0070421	0.419217	0.00923442	0.0100952	0.362921
cg05201209	-0.00117617	0.0103623	0.909898	-0.0024488	0.00582937	0.675487	0.00751751	0.00835672	0.370887
cg05201234	-0.0048778	0.0111518	0.66293	-0.0013648	0.00627352	0.828302	-0.0047228	0.00899343	0.600854
cg05201243	0.0213148	0.013327	0.113449	-0.00569084	0.00749721	0.449916	-0.01767	0.0107477	0.103854
cg05201287	-0.00828955	0.00955703	0.388178	0.0017568	0.00537638	0.744651	0.0088138	0.00770734	0.256017
cg05201294	0.000711027	0.00735908	0.923256	-0.00603333	0.00413991	0.148702	-0.00248175	0.00593478	0.676878
cg05201300	0.00241271	0.00822909	0.770089	-0.000790708	0.00462934	0.864784	-0.00158309	0.00663641	0.812031
cg05201312	-0.0110379	0.00771107	0.155971	0.00375973	0.00433793	0.38854	0.0131361	0.00621865	0.0375883
cg05201317	0.00174236	0.0247264	0.943989	0.00918296	0.01391	0.510932	0.00463889	0.0199408	0.816606
cg05201324	0.00562335	0.00613591	0.362016	-0.00365944	0.00345181	0.292078	-0.0015638	0.00494835	0.752759
cg05201332	0.0126859	0.0122837	0.304654	0.000418723	0.00691029	0.951825	-0.0169729	0.00990628	0.0902941
cg05201344	0.0315877	0.0204235	0.125667	-0.0106289	0.0114894	0.357531	-0.0274593	0.0164707	0.0991633
cg05201388	-0.00811662	0.0105149	0.442304	0.00387293	0.00591523	0.514405	0.00969154	0.00847981	0.256291
cg05201390	-0.0283986	0.0201378	0.162126	0.014266	0.0113287	0.211376	0.0248743	0.0162403	0.129325
cg05201403	-0.00707721	0.00834186	0.3986	-0.00877269	0.00469278	0.0650102	0.00927672	0.00672735	0.171526
cg05201427	0.0193434	0.0152892	0.209269	-0.01124	0.00860105	0.1948	-0.00859654	0.0123301	0.48758
cg05201477	0.000927036	0.00255435	0.717563	-0.000825138	0.00143697	0.567335	-0.000304887	0.00205998	0.882689
cg05201480	0.008513	0.0112305	0.450531	-0.00297809	0.00631778	0.638575	0.0014412	0.00905689	0.873946
cg05201536	-0.0177738	0.0292005	0.54436	0.0193641	0.016427	0.241769	0.0199467	0.023549	0.399357
cg05201573	0.00311041	0.00714811	0.664566	-0.000622317	0.00402123	0.877379	-0.00184196	0.00576465	0.750111
cg05201673	-0.00140105	0.00401626	0.728068	-0.00384509	0.00225938	0.0924413	0.00148246	0.00323894	0.648336
cg05201677	-0.00693032	0.012677	0.586028	0.00824602	0.00713156	0.250809	0.00912809	0.0102235	0.374455
cg05201708	-0.0157753	0.0183494	0.392361	0.00953342	0.0103226	0.358335	0.0212532	0.014798	0.15461
cg05201784	0.00499736	0.00311476	0.112332	-0.00273471	0.00175223	0.12231	-0.002592	0.00251192	0.305056
cg05201789	-0.00153803	0.012166	0.899697	0.00126831	0.00684407	0.853424	-0.00443529	0.00981134	0.65238
cg05201835	-0.00154905	0.00628094	0.805791	-0.00847679	0.0035334	0.0186241	-0.00156826	0.00506532	0.757617
cg05201893	0.0237547	0.0233989	0.312888	-0.00665829	0.0131632	0.614288	-0.0342148	0.0188702	0.0733359
cg05201913	-0.00825296	0.00672861	0.22338	0.000995599	0.00378523	0.79317	0.00588435	0.00542634	0.281251
cg05201956	0.00304418	0.00278106	0.276779	-0.00108376	0.00156451	0.490375	-0.00265988	0.00224281	0.238942
cg05201958	0.0164667	0.0372992	0.65999	0.0182086	0.020983	0.387959	-0.00400128	0.0300803	0.894492
cg05201970	-0.000214741	0.00908488	0.981197	0.0146289	0.00511077	0.00529333	-0.00839064	0.00732657	0.255326
cg05201993	-0.00230985	0.0137586	0.867074	0.00441694	0.00774003	0.569734	0.00379306	0.0110957	0.733309
cg05202000	0.00520268	0.00716651	0.469851	0.00181057	0.00403158	0.654504	-0.00350979	0.00577948	0.545281
cg05202032	-0.00134623	0.0101317	0.894608	0.000150992	0.00569968	0.978927	-0.00204286	0.0081708	0.803175
cg05202038	-0.00294405	0.0106323	0.782531	0.000932523	0.00598128	0.876476	-0.0016277	0.00857449	0.849895
cg05202042	-0.00569886	0.0164251	0.729478	0.00656353	0.00924005	0.47944	0.00818934	0.0132461	0.538067
cg05202060	-0.0087969	0.00843293	0.299832	0.00630562	0.00474401	0.187347	0.00539424	0.0068008	0.429883
cg05202071	2.63543e-05	0.010383	0.997981	-0.00373758	0.00584106	0.523972	0.000364466	0.00837348	0.965384
cg05202073	-0.00472372	0.00853599	0.58145	0.00352844	0.00480199	0.464491	0.00738845	0.00688391	0.286178
cg05202084	0.00197678	0.00304312	0.517709	-0.00147139	0.00171193	0.392488	-0.00106497	0.00245415	0.665426
cg05202121	-0.0286344	0.0151347	0.0618992	0.00184964	0.00851412	0.828539	0.0208998	0.0122055	0.0904808
cg05202136	0.00179671	0.0116853	0.878165	-0.00324419	0.00657365	0.622922	-0.00627361	0.00942369	0.507388
cg05202168	0.0202083	0.0124764	0.108996	-0.0105308	0.00701869	0.137216	-0.0111629	0.0100617	0.270365
cg05202204	-0.00205819	0.00920964	0.823697	-0.00605385	0.00518096	0.24588	-0.000504999	0.00742719	0.945951
cg05202221	0.0131168	0.0163899	0.425768	0.00298985	0.00922025	0.74653	-0.0167304	0.0132177	0.209058
cg05202247	0.00582898	0.0118011	0.622625	0.00316732	0.00663878	0.63452	-0.00646089	0.00951706	0.499062
cg05202300	-0.0097426	0.0132276	0.463432	0.00107214	0.00744128	0.885779	0.0080364	0.0106675	0.453318
cg05202317	0.0308185	0.0355012	0.387784	-0.0145948	0.0199715	0.466922	-0.00260038	0.0286302	0.927844
cg05202338	0.00931759	0.0133152	0.48598	-0.0066766	0.00749055	0.375265	-0.00241797	0.0107381	0.822382
cg05202347	0.0197933	0.0140512	0.162584	-0.0117651	0.0079046	0.14035	-0.0163856	0.0113317	0.151855
cg05202389	0.0100038	0.0125271	0.426764	-0.00837253	0.00704724	0.238119	-0.00240611	0.0101026	0.812325
cg05202407	-0.0008917	0.00339976	0.793738	0.00220764	0.00191256	0.251619	0.000856572	0.00274177	0.755489
cg05202414	0.034241	0.0200462	0.0912661	-0.000220846	0.0112771	0.984422	-0.017621	0.0161664	0.278802
cg05202424	-0.0187789	0.0116837	0.111702	0.0159302	0.00657274	0.0174856	0.0152127	0.00942238	0.110119
cg05202439	0.0207778	0.0333922	0.535453	-0.0151489	0.018785	0.422244	-0.0364772	0.0269294	0.179151
cg05202460	0.00721936	0.0110969	0.517077	0.00701581	0.00624266	0.264241	-0.00830189	0.00894919	0.356206
cg05202483	-0.00659334	0.0103085	0.52415	-0.00712716	0.00579912	0.22246	0.0178549	0.00831335	0.0345807
cg05202497	-0.00443387	0.00332646	0.186124	-0.00238566	0.00187133	0.205837	0.00594112	0.00268265	0.0294599
cg05202542	0.00710715	0.0219797	0.747224	-0.0185444	0.0123648	0.137379	-0.0229722	0.0177257	0.198488
cg05202574	0.00126804	0.0148788	0.932283	0.00882262	0.00837017	0.294845	-0.000780612	0.0119991	0.948282
cg05202593	0.00169978	0.00988371	0.863864	0.0057521	0.00556016	0.303827	-0.00530182	0.00797079	0.507751
cg05202597	0.00608186	0.00830834	0.466171	-0.00815878	0.00467392	0.0844947	-0.00135053	0.00670032	0.84074
cg05202616	-0.00893233	0.0158698	0.575017	0.00451666	0.00892766	0.614224	0.00336438	0.0127983	0.793281
cg05202629	-0.0463442	0.0179362	0.0114792	0.0124388	0.0100901	0.22106	0.0392902	0.0144647	0.00799708
cg05202654	-0.00622051	0.0152464	0.684301	-0.00577234	0.00857699	0.502771	0.014884	0.0122956	0.229437
cg05202657	0.01235	0.0167918	0.464073	-0.0129062	0.00944637	0.175463	-0.0111052	0.0135419	0.414475
cg05202663	0.00825963	0.0101593	0.418482	0.000822108	0.00571519	0.885962	-0.00285641	0.00819304	0.728223
cg05202700	-0.0139082	0.0195086	0.477845	0.00527621	0.0109747	0.631921	-0.000426998	0.0157328	0.978411
cg05202720	-0.00802319	0.00905543	0.378113	0.00529138	0.00509421	0.301887	0.00494137	0.00730282	0.500472
cg05202729	0.0106347	0.013934	0.447447	-0.00779599	0.0078387	0.322777	-0.0135552	0.0112372	0.231057
cg05202777	0.00929146	0.0195035	0.635013	-0.0108091	0.0109719	0.327338	-0.0120118	0.0157288	0.44717
cg05202804	0.014827	0.0113052	0.193212	-0.0114528	0.00635982	0.075281	-0.0180284	0.00911714	0.0512345
cg05202822	0.00333255	0.0115737	0.774092	0.00108786	0.00651085	0.8677	-0.00688782	0.00933366	0.462574
cg05202858	0.00678932	0.00672116	0.315294	-0.00973891	0.00378104	0.011732	-0.00409791	0.00542033	0.451724
cg05202888	-0.0121148	0.0100538	0.231552	-0.000298179	0.00565587	0.958079	0.0157464	0.008108	0.0554382
cg05202924	0.00646811	0.0126884	0.611537	-0.0123046	0.00713796	0.0883736	-0.0100703	0.0102327	0.327845
cg05202969	-0.00235911	0.00841174	0.77981	0.0080278	0.00473209	0.0934584	0.00138633	0.00678371	0.838559
cg05202985	-0.00659222	0.0181629	0.717543	0.00505729	0.0102177	0.621909	0.0119714	0.0146476	0.416046
cg05203015	-0.0159998	0.00773066	0.0415203	0.00110922	0.00434894	0.799296	0.0160262	0.00623444	0.0118941
cg05203040	-0.0023974	0.02033	0.906406	0.00430264	0.0114368	0.707698	0.0124768	0.0163953	0.448763
cg05203113	0.0109982	0.0175348	0.532195	0.00268828	0.00986434	0.785879	-0.00564222	0.0141411	0.690897
cg05203124	-0.00182082	0.0173878	0.916846	-0.0015417	0.00978164	0.875136	0.0141681	0.0140225	0.315179
cg05203185	-0.0211905	0.023056	0.36065	0.00289496	0.0129704	0.823917	0.00783399	0.0185937	0.674581
cg05203206	0.0209647	0.0105513	0.0501519	-0.00559389	0.00593574	0.348654	-0.0118366	0.0085092	0.167844
cg05203213	-0.0401345	0.030108	0.186088	0.03544	0.0169375	0.0393855	0.0360665	0.0242808	0.14114
cg05203217	0.0122434	0.0149096	0.413845	0.00416185	0.00838754	0.621037	-0.00718947	0.012024	0.551479
cg05203346	0.0103269	0.0111862	0.358525	-0.00941208	0.00629286	0.138442	-0.0108396	0.00902116	0.232865
cg05203607	-0.0226131	0.0136999	0.102509	0.00380624	0.00770699	0.622673	0.0115637	0.0110484	0.298232
cg05203613	0.000204522	0.0105148	0.984527	-0.00432349	0.00591518	0.466841	-0.0016808	0.00847973	0.843351
cg05203627	-0.0021166	0.00856042	0.805308	-0.00251786	0.00481573	0.602445	0.00180986	0.00690362	0.793832
cg05203654	0.0138499	0.0216777	0.524607	0.000973936	0.012195	0.936533	-0.00497647	0.0174822	0.776597
cg05203659	0.00571965	0.00343191	0.0992733	-0.000904312	0.00193065	0.640698	-0.00428054	0.00276769	0.125672
cg05203671	-0.0204979	0.0147493	0.168235	0.0160827	0.00829736	0.0559064	0.0103947	0.0118947	0.384638
cg05203714	0.00107809	0.00936755	0.908647	-0.00278068	0.00526979	0.599106	0.00155724	0.00755453	0.83718
cg05203776	-0.022134	0.0129506	0.0910793	0.0168938	0.00728545	0.0228036	0.0149018	0.0104441	0.157297
cg05203809	0.00128848	0.0113742	0.910075	-0.0022929	0.00639867	0.720977	-9.46854e-05	0.00917285	0.991788
cg05203814	-0.00404839	0.0118713	0.733927	-0.00317103	0.00667828	0.636128	-0.00271744	0.00957368	0.777219
cg05203855	-0.00960328	0.0112321	0.394961	0.0069511	0.00631868	0.2744	0.00557682	0.00905817	0.539759
cg05203875	0.0113138	0.0178268	0.527361	-0.0192431	0.0100286	0.0583633	0.00202831	0.0143766	0.888137
cg05203877	-0.00176178	0.00311336	0.572968	-0.00294567	0.00175145	0.0962679	0.00199589	0.00251079	0.428871
cg05203917	0.000939153	0.0126501	0.940993	0.010538	0.00711639	0.142355	0.00137884	0.0102017	0.892807
cg05203949	0.029733	0.015593	0.0599218	-0.00326746	0.00877195	0.710455	-0.0271806	0.0125751	0.0334715
cg05203985	0.010537	0.00857571	0.222574	-0.00127219	0.00482433	0.792647	-0.00831478	0.00691594	0.232601
cg05204037	-0.0015125	0.00581178	0.795302	0.00252999	0.00326946	0.44118	-0.0013453	0.00468695	0.774787
cg05204064	0.0125411	0.0085702	0.147064	-0.008493	0.00482124	0.0817359	-0.0125293	0.0069115	0.0733901
cg05204097	-0.00372781	0.00730857	0.611332	0.00151647	0.00411149	0.713167	0.00542686	0.00589405	0.359794
cg05204104	0.0156244	0.0188552	0.409621	-0.00744284	0.0106071	0.484795	-0.0185961	0.0152059	0.224729
cg05204123	-0.00799423	0.0151661	0.59949	-0.00718847	0.00853183	0.401846	0.011177	0.0122308	0.363386
cg05204167	0.0013442	0.00332704	0.68721	-0.00201589	0.00187165	0.284498	0.00113843	0.00268312	0.672423
cg05204171	-0.0109621	0.0163289	0.503828	-0.00245836	0.00918594	0.789639	0.0178394	0.0131686	0.179105
cg05204193	-0.00568468	0.015736	0.718807	0.0036614	0.00885244	0.680206	-0.00162066	0.0126905	0.898683
cg05204300	-0.0152977	0.0142973	0.287663	0.0054067	0.00804307	0.503268	0.015714	0.0115302	0.176526
cg05204303	-0.00127883	0.00397741	0.748602	-0.00130692	0.00223752	0.560706	0.00224253	0.00320761	0.48638
cg05204310	-0.0135779	0.0108959	0.216133	0.00850291	0.00612958	0.16901	0.00647329	0.00878709	0.463344
cg05204398	-0.0196738	0.019205	0.308548	0.0121078	0.0108039	0.265578	0.004243	0.015488	0.784785
cg05204491	0.00795059	0.026174	0.762054	0.012251	0.0147244	0.40773	-0.0122853	0.0211082	0.562097
cg05204532	-0.00296365	0.0249677	0.905794	-0.00138279	0.0140458	0.921808	0.00456033	0.0201354	0.82137
cg05204540	-0.0195096	0.0592207	0.742635	-0.0403336	0.0333151	0.229377	0.0335359	0.047759	0.484479
cg05204566	-0.0208342	0.0151733	0.173338	0.0181653	0.00853588	0.0362228	0.00676702	0.0122366	0.581706
cg05204587	0.00959324	0.0138547	0.490563	-0.00158684	0.00779408	0.839156	0.00239112	0.0111732	0.831057
cg05204618	0.0185481	0.023359	0.42938	-0.018109	0.0131408	0.171797	-0.014368	0.018838	0.447746
cg05204638	-0.0105386	0.0175805	0.550467	0.0126191	0.00989005	0.205453	0.0109885	0.0141779	0.440463
cg05204673	0.0129787	0.00575358	0.0266538	-0.00476341	0.00323672	0.1448	-0.00687021	0.00464002	0.142399
cg05204686	-0.0138095	0.0222599	0.53667	0.0124331	0.0125225	0.323596	0.012735	0.0179517	0.480014
cg05204717	-0.00154608	0.0114563	0.892967	0.00979691	0.00644486	0.132194	0.00418151	0.00923906	0.651997
cg05204754	-0.00940048	0.0103099	0.364455	-0.000924294	0.00579989	0.87376	0.00537629	0.00831446	0.519621
cg05204809	-0.0120044	0.0088901	0.1805	-0.00636222	0.00500119	0.206793	0.00586902	0.00716948	0.415297
cg05204830	-0.00921273	0.00796578	0.250701	0.00782637	0.00448121	0.0843391	0.00809185	0.00642406	0.211256
cg05204898	-0.00524412	0.00733049	0.476331	-0.00156372	0.00412382	0.70549	-0.00597231	0.00591173	0.315243
cg05204908	0.0163374	0.0137873	0.239335	-0.0124669	0.00775616	0.111685	-0.0121498	0.0111189	0.277606
cg05204981	0.0143801	0.0103916	0.170036	0.00116209	0.00584585	0.842903	-0.0151576	0.00838035	0.0740318
cg05205059	-0.0132313	0.0129018	0.308018	0.0123092	0.00725799	0.0935556	0.0183074	0.0104047	0.0820854
cg05205094	-0.00862727	0.0106422	0.419823	0.000292828	0.00598687	0.961104	0.00765961	0.0085825	0.374661
cg05205222	0.00908505	0.00807992	0.264009	-0.00220809	0.00454542	0.628371	-0.00676461	0.00651611	0.30215
cg05205239	0.0560947	0.0444032	0.209934	0.0627967	0.0249794	0.0138243	-0.0654608	0.0358093	0.0710522
cg05205262	0.000307553	0.0071651	0.965863	-0.00561117	0.00403079	0.16753	0.00618973	0.00577835	0.287115
cg05205299	-0.0120328	0.011795	0.310546	0.00248807	0.00663536	0.708615	0.00107696	0.00951215	0.910124
cg05205314	-0.0048107	0.0123168	0.697084	-0.002776	0.00692891	0.68969	0.0106072	0.00993297	0.2886
cg05205351	0.0131901	0.0139869	0.348337	-0.000849963	0.00786843	0.914233	-0.0168151	0.0112798	0.139736
cg05205432	-0.0299884	0.0173492	0.0875253	0.0272727	0.0097599	0.00642567	0.012209	0.0139914	0.385332
cg05205503	0.00927255	0.00901244	0.306464	0.00278891	0.00507002	0.583708	-0.00819535	0.00726815	0.262674
cg05205532	-0.0193816	0.0170603	0.259123	0.0102332	0.0095974	0.289332	0.0158788	0.0137584	0.251687
cg05205563	0.00446889	0.00658064	0.498921	-0.00191792	0.00370199	0.60575	-0.0028851	0.00530701	0.588113
cg05205601	0.00858437	0.0101444	0.399808	-0.00328414	0.00570682	0.566489	-0.00719157	0.00818104	0.381851
cg05205623	-0.00285375	0.00938262	0.761755	0.00177163	0.00527827	0.737965	0.000823986	0.00756669	0.913541
cg05205664	0.0118279	0.0111886	0.293441	-0.0148329	0.00629422	0.0207432	-0.00590876	0.0090231	0.514334
cg05205670	0.00300148	0.0282895	0.915754	-0.0243188	0.0159145	0.130202	-0.00290359	0.0228142	0.899026
cg05205695	0.0221738	0.0186961	0.23892	-0.026303	0.0105176	0.0143084	0.00116329	0.0150776	0.938683
cg05205736	-0.0114047	0.00634366	0.0757571	0.00542852	0.00356868	0.131932	0.00829145	0.00511589	0.108781
cg05205743	0.0146385	0.00741487	0.0516051	0.0015401	0.0041713	0.712887	-0.0164574	0.00597978	0.00723562
cg05205793	-0.00641436	0.0153873	0.67783	0.0149678	0.00865623	0.0874144	0.0111297	0.0124092	0.372308
cg05205813	-0.0124181	0.0228367	0.588016	-0.00138362	0.0128469	0.914487	0.00474151	0.0184168	0.797449
cg05205824	-0.00446083	0.0103273	0.666875	0.00313135	0.00580971	0.591305	-0.00504329	0.00832853	0.546431
cg05205842	0.0224319	0.023769	0.347974	-0.0238402	0.0133714	0.0781691	0.00216379	0.0191687	0.91039
cg05205918	0.00660014	0.00645395	0.309375	3.34059e-05	0.00363072	0.99268	-0.00819633	0.00520484	0.119029
cg05205932	0.00153629	0.0115587	0.894577	-0.00707003	0.00650241	0.279981	-0.00475617	0.00932156	0.611211
cg05205984	-0.00356051	0.00899162	0.693112	-0.00313988	0.00505831	0.536433	-0.000917706	0.00725136	0.89959
cg05206051	0.0171451	0.0109861	0.122328	-0.01558	0.00618031	0.0135726	-0.0034023	0.00885981	0.701926
cg05206057	0.00762988	0.021401	0.722335	-0.0147061	0.0120393	0.225271	0.00155746	0.017259	0.928309
cg05206120	0.00889658	0.0210856	0.674143	-0.010085	0.0118619	0.397602	-0.00274924	0.0170046	0.871945
cg05206183	-0.012843	0.00969548	0.188841	0.00827471	0.00545427	0.13295	0.00214658	0.00781899	0.78434
cg05206206	0.00405399	0.0162346	0.803412	-0.00150589	0.00913293	0.869425	-0.0108862	0.0130925	0.408033
cg05206264	-0.0260324	0.0152692	0.0918662	0.00851236	0.00858981	0.324506	0.0194247	0.012314	0.118405
cg05206276	0.0238319	0.01681	0.159927	-0.00388878	0.00945658	0.681943	-0.0128028	0.0135565	0.347641
cg05206294	-0.0427755	0.0185565	0.0235948	0.0239162	0.0104391	0.0244365	0.0211284	0.014965	0.161643
cg05206321	0.0015028	0.0105266	0.886816	0.00734054	0.00592181	0.218544	-0.00566663	0.00848925	0.506257
cg05206344	-0.00203749	0.0102223	0.842489	-0.0123482	0.00575061	0.0346183	0.00237753	0.00824382	0.773742
cg05206351	0.0114862	0.00865448	0.187999	-0.000343108	0.00486865	0.943983	-0.0117005	0.00697947	0.0973319
cg05206358	0.00808262	0.0141269	0.568735	-0.00868433	0.0079472	0.277589	-0.0101815	0.0113927	0.374016
cg05206363	0.022994	0.00776814	0.00398515	-0.00720192	0.00437003	0.103039	-0.0220246	0.00626467	0.000706137
cg05206385	-0.0191377	0.0413024	0.644293	0.0382586	0.023235	0.103334	-0.00147706	0.0333086	0.964734
cg05206432	0.0140003	0.00757075	0.0678965	0.000390089	0.00425899	0.927238	-0.0133025	0.00610549	0.0321161
cg05206499	-0.0218737	0.0140155	0.122315	-0.00138013	0.00788453	0.861463	0.0167002	0.0113029	0.143234
cg05206538	-0.0373252	0.0131282	0.00559331	0.0161163	0.00738535	0.0318539	0.024936	0.0105873	0.0208122
cg05206559	0.00387289	0.0139801	0.78243	-0.00238544	0.0078646	0.762392	0.00673326	0.0112743	0.551948
cg05206599	0.000239766	0.0168283	0.988666	-0.00809126	0.00946691	0.395126	0.00624101	0.0135713	0.646786
cg05206622	-0.016982	0.0193311	0.382158	-0.00627166	0.0108749	0.565659	0.00737936	0.0155897	0.637178
cg05206633	-0.00113928	0.00745572	0.878913	-0.0102002	0.00419428	0.0171173	-0.00221183	0.00601272	0.713894
cg05206657	0.00052081	0.0111991	0.963017	-0.00552444	0.00630013	0.383026	-0.00526172	0.00903158	0.561711
cg05206661	0.00975644	0.0135319	0.472891	0.00460733	0.00761249	0.546637	-0.0118341	0.0109129	0.28125
cg05206701	-0.0122849	0.00822369	0.138919	0.00611629	0.0046263	0.189692	0.0135052	0.00663206	0.0448283
cg05206733	0.00520237	0.0163898	0.751707	0.00497925	0.00922022	0.590585	-0.00611569	0.0132177	0.644769
cg05206762	-0.000718295	0.00409591	0.861207	-0.000431617	0.00230419	0.851857	0.00228071	0.00330318	0.491786
cg05206786	0.00601234	0.0103866	0.564218	-0.012478	0.00584307	0.0355951	-0.00445712	0.00837636	0.596041
cg05206802	-0.00286984	0.00674068	0.671367	-0.00380967	0.00379202	0.317915	0.00884669	0.00543607	0.107353
cg05206825	-0.00303872	0.0249785	0.903461	0.000121741	0.0140519	0.993108	0.00971802	0.0201441	0.630744
cg05206832	0.0142676	0.00969602	0.144852	-0.00950012	0.00545457	0.0851821	-0.00926895	0.00781943	0.239173
cg05206836	-0.00612297	0.0059667	0.307713	0.0030889	0.00335661	0.360049	0.00438617	0.00481189	0.364596
cg05206840	0.00256584	0.00717895	0.72167	0.000934177	0.00403858	0.817627	-0.00871249	0.00578952	0.136064
cg05206884	0.0020553	0.0045961	0.65588	0.000846589	0.00258557	0.744149	-0.0035311	0.00370656	0.343462
cg05206910	0.00298344	0.00662506	0.653621	0.00732785	0.00372698	0.0525433	-0.00867245	0.00534283	0.108251
cg05206937	-0.00933396	0.00407762	0.0245546	0.00399589	0.00229389	0.0851315	0.00578633	0.00328842	0.0820727
cg05206941	0.0398025	0.0129169	0.00277613	-0.00941844	0.00726648	0.198433	-0.039596	0.0104169	0.000270138
cg05206985	-0.0106817	0.00722047	0.142741	0.00388057	0.00406193	0.342109	0.0120755	0.005823	0.0411285
cg05207048	0.0205588	0.0155186	0.188794	0.00995732	0.00873013	0.257252	-0.0202072	0.0125151	0.110098
cg05207067	0.014921	0.0093511	0.11428	-0.00821621	0.00526054	0.122037	-0.0101906	0.00754127	0.18018
cg05207068	0.00281196	0.0172991	0.871259	-0.0100535	0.00973175	0.304508	0.000209803	0.013951	0.988037
cg05207077	0.00337188	0.00726269	0.643639	-0.00211889	0.00408568	0.605378	-0.00820991	0.00585705	0.164641
cg05207107	0.0310083	0.0146747	0.0375296	-0.0140443	0.00825538	0.0925559	-0.0260445	0.0118345	0.0304676
cg05207121	-0.00018141	0.00376952	0.961729	-0.00194035	0.00212058	0.362774	0.00134925	0.00303996	0.658289
cg05207134	0.0107972	0.0148081	0.467919	0.00542895	0.0083304	0.516351	-0.00784159	0.0119421	0.51319
cg05207135	0.00621802	0.011902	0.602726	-0.00854327	0.00669556	0.205445	-0.00665883	0.00959845	0.489737
cg05207227	-0.000552441	0.00472924	0.907283	0.00172604	0.00266047	0.518236	-0.000269038	0.00381393	0.943929
cg05207253	0.00339568	0.00384677	0.379868	-0.000893428	0.00216403	0.680753	-0.00160113	0.00310225	0.607113
cg05207255	-0.00231962	0.0115262	0.840986	0.00111397	0.00648414	0.864004	0.00434071	0.00929536	0.641712
cg05207304	-0.0109627	0.0122307	0.372611	0.000913615	0.0068805	0.894679	0.0120347	0.00986358	0.225797
cg05207305	0.00835732	0.0112974	0.461486	-0.00678218	0.00635544	0.288928	-0.000630837	0.00911087	0.944961
cg05207347	-0.00543213	0.00943459	0.566294	-0.00607394	0.0053075	0.255667	0.0104345	0.0076086	0.173856
cg05207354	0.0187985	0.00655252	0.00519483	-0.0137095	0.00368617	0.000357628	-0.0124927	0.00528433	0.0203533
cg05207355	0.00666946	0.0117446	0.571618	0.000730192	0.00660703	0.91226	-0.0124935	0.00947154	0.190694
cg05207394	-0.00909287	0.0113232	0.424198	0.00495787	0.00636996	0.438542	-2.71573e-05	0.00913169	0.997634
cg05207413	-0.00569672	0.00945475	0.548429	0.00213418	0.00531885	0.689244	-0.00285254	0.00762486	0.709253
cg05207415	0.00510839	0.00446203	0.255482	-0.00115837	0.00251015	0.645636	-0.00466462	0.00359844	0.198384
cg05207465	-0.00731923	0.0099739	0.465067	0.00148503	0.0056109	0.791906	0.00634406	0.00804353	0.432473
cg05207466	0.00151559	0.0034453	0.661126	0.000671859	0.00193818	0.729715	-0.00173992	0.00277848	0.532855
cg05207495	0.000518053	0.00492451	0.916466	0.00262834	0.00277032	0.345438	-0.00247619	0.00397141	0.534623
cg05207520	0.00275959	0.00989607	0.781032	-0.00202623	0.00556711	0.716789	-0.00315065	0.00798076	0.693993
cg05207526	-0.00480305	0.00346679	0.169541	0.00145961	0.00195027	0.456278	0.00381619	0.00279582	0.175867
cg05207558	0.00513801	0.00882605	0.562012	0.00703669	0.00496516	0.160076	-0.00990524	0.00711783	0.167672
cg05207583	0.0107332	0.0271848	0.693961	0.00428557	0.015293	0.779982	-0.0120754	0.0219234	0.583217
cg05207611	0.00309	0.0126816	0.808081	-0.00265393	0.00713412	0.710815	-0.00265863	0.0102272	0.795525
cg05207620	-0.0193244	0.0214494	0.370171	0.0183015	0.0120665	0.133048	0.0238513	0.017298	0.171559
cg05207622	-0.0336349	0.0244625	0.172757	0.00898484	0.0137616	0.515587	0.0134487	0.019728	0.497276
cg05207635	-0.00604249	0.00735406	0.413573	0.00287591	0.00413709	0.488855	0.000902563	0.00593074	0.879402
cg05207637	-0.0164292	0.0146742	0.266041	0.0107533	0.00825512	0.19622	0.0214583	0.0118342	0.0733221
cg05207638	-0.0364726	0.0279536	0.195498	0.0130182	0.0157255	0.410081	0.0380185	0.0225434	0.0953752
cg05207644	-0.0121334	0.00836144	0.150429	0.0022339	0.0047038	0.636065	0.0115837	0.00674315	0.0894663
cg05207710	-0.00430725	0.00917708	0.640022	-0.000495357	0.00516264	0.923786	0.000888266	0.00740092	0.90475
cg05207724	-0.0192505	0.0157465	0.224888	0.00794638	0.00885831	0.372224	0.0201965	0.0126989	0.115453
cg05207730	-0.0194732	0.0237015	0.413603	0.0261822	0.0133335	0.0528403	0.0188125	0.0191143	0.327804
cg05207834	0.0275188	0.0174382	0.118262	0.000415753	0.00981	0.966295	-0.00540437	0.0140632	0.701722
cg05207870	0.00453675	0.00912396	0.620307	0.00158221	0.00513276	0.758641	0.00583474	0.00735809	0.430003
cg05207876	0.00828065	0.0115853	0.476718	0.00481455	0.0065174	0.46211	-0.00226791	0.00934304	0.808793
cg05207924	-0.0130896	0.0315223	0.679006	0.0277451	0.0177331	0.121395	0.0140212	0.0254214	0.582703
cg05207932	-0.00574218	0.0171601	0.738733	0.00127233	0.00965356	0.895455	0.00161897	0.0138389	0.907147
cg05207933	-0.00139907	0.00877359	0.873682	-0.00463834	0.00493566	0.350003	0.00301885	0.00707553	0.670706
cg05207943	-0.000969277	0.0136802	0.943681	0.00184962	0.00769589	0.810646	0.00358992	0.0110325	0.745682
cg05207951	0.0166629	0.0106347	0.120867	-0.00400646	0.00598263	0.504875	-0.00979765	0.00857643	0.256499
cg05207973	-0.0634482	0.0268139	0.0202432	0.0168922	0.0150843	0.265933	0.0419147	0.0216242	0.0559035
cg05207979	-0.00317298	0.0130364	0.808286	-0.00751838	0.0073337	0.308186	0.00556151	0.0105133	0.598184
cg05207982	0.00508643	0.012602	0.687505	-0.0046704	0.00708934	0.51181	-0.00114213	0.010163	0.910786
cg05208007	-0.0172995	0.00995209	0.0857825	0.00857759	0.00559863	0.129214	0.0114892	0.00802594	0.155952
cg05208050	0.00850243	0.0173265	0.62489	0.00285667	0.00974716	0.770177	-0.0153494	0.0139731	0.275089
cg05208056	0.00628253	0.0117775	0.595126	-0.00813667	0.00662555	0.222809	-0.00418683	0.00949809	0.660472
cg05208086	-0.00180358	0.00759231	0.812799	-0.00306109	0.00427112	0.475526	0.0063152	0.00612288	0.305274
cg05208105	0.00188208	0.00765311	0.806334	-0.0021277	0.00430532	0.622437	-0.00444405	0.00617191	0.473473
cg05208153	0.0244667	0.0109541	0.0281378	-0.000217731	0.00616231	0.971897	-0.0221339	0.00883401	0.0141338
cg05208178	0.0304153	0.0122761	0.0152059	-0.0149439	0.00690599	0.033277	-0.0248801	0.00990012	0.0138545
cg05208196	0.00389251	0.00950507	0.683189	0.00306893	0.00534715	0.567526	-0.00744464	0.00766543	0.334206
cg05208237	-0.00242105	0.00265075	0.363643	-0.00125413	0.0014912	0.402697	0.00215569	0.00213771	0.31612
cg05208249	-0.0151887	0.00978725	0.124406	-0.000134999	0.0055059	0.980496	0.0111849	0.007893	0.160121
cg05208279	0.00738812	0.00901768	0.414911	0.00112897	0.00507297	0.824423	-0.0035856	0.00727238	0.623253
cg05208306	-0.0205202	0.0159493	0.201731	-0.00031309	0.00897241	0.972245	-0.00259004	0.0128624	0.840894
cg05208325	0.0105219	0.00891287	0.241083	-0.00616643	0.00501401	0.22215	-0.00675632	0.00718785	0.3499
cg05208364	0.00470282	0.0112193	0.676147	0.00197167	0.0063115	0.755507	-0.00861696	0.00904788	0.343608
cg05208381	0.00219942	0.00567349	0.699232	-0.00292786	0.00319166	0.361557	-0.00100899	0.00457543	0.825992
cg05208396	-0.00670543	0.0100057	0.504572	0.00234867	0.00562879	0.67754	0.0108938	0.00806917	0.180585
cg05208399	0.00324517	0.00483169	0.503632	-0.00101533	0.0027181	0.709674	0.000976415	0.00389655	0.80274
cg05208416	-0.0191211	0.0104278	0.0702023	0.00753796	0.00586623	0.202291	0.0051432	0.00840956	0.542442
cg05208423	0.000424393	0.00544318	0.938037	0.00158103	0.0030621	0.606971	-0.00276422	0.00438969	0.530575
cg05208483	0.00543772	0.0100072	0.58829	-0.00820687	0.00562963	0.148581	-0.003272	0.00807038	0.686178
cg05208564	-0.0124812	0.0178396	0.486064	-0.000495424	0.0100358	0.960744	0.0225713	0.0143868	0.120391
cg05208572	-0.0157271	0.0121094	0.197542	0.0114709	0.00681224	0.0958766	0.00960106	0.00976572	0.328329
cg05208581	-0.00316694	0.00259992	0.22656	-0.000572398	0.00146261	0.696515	0.00278449	0.00209673	0.187728
cg05208582	0.00922758	0.00724826	0.206463	-0.00999375	0.00407757	0.0162987	-0.00576407	0.00584542	0.326891
cg05208605	-0.0166644	0.0105062	0.116417	0.0169507	0.00591032	0.00520841	0.00655509	0.00847277	0.441275
cg05208619	-0.00134628	0.0101748	0.895048	0.00391373	0.00572389	0.49599	0.000184743	0.00820551	0.98209
cg05208644	0.00617301	0.0311866	0.843566	0.0143193	0.0175443	0.416677	-0.0162	0.0251506	0.521233
cg05208662	0.00265022	0.00674427	0.695334	0.000347867	0.00379404	0.927162	0.00046795	0.00543896	0.93164
cg05208794	-0.0209456	0.0154185	0.177908	0.00276837	0.00867379	0.750384	0.0160225	0.0124344	0.201044
cg05208812	-0.0100344	0.00459288	0.031659	0.0044491	0.00258376	0.088717	0.00476379	0.00370397	0.20189
cg05208841	0.0264504	0.0154047	0.089616	0.000518431	0.00866606	0.952437	-0.016874	0.0124233	0.177975
cg05208878	0.0207127	0.0155193	0.185558	-0.0145367	0.00873053	0.0995868	-0.00624645	0.0125157	0.619006
cg05209070	0.003384	0.00894436	0.706122	0.000675726	0.00503172	0.893488	-0.00644648	0.00721325	0.374006
cg05209078	-0.00356531	0.0106488	0.738593	-0.000959845	0.00599054	0.873083	0.00634083	0.00858777	0.462332
cg05209162	-0.00314176	0.0139951	0.822914	0.00248107	0.00787303	0.753431	-0.0024449	0.0112864	0.829021
cg05209272	-0.00823958	0.0124145	0.508673	0.0184438	0.00698385	0.00983793	0.00213553	0.0100117	0.831601
cg05209306	0.00890691	0.0131619	0.50042	-0.00925114	0.00740431	0.214939	-0.00530682	0.0106145	0.618395
cg05209330	-0.00529891	0.0103143	0.608765	0.00720397	0.00580241	0.217818	0.0063798	0.00831807	0.445218
cg05209385	-0.00580473	0.0129668	0.655538	0.00813102	0.0072946	0.268136	0.00979663	0.0104572	0.3515
cg05209405	-0.0238233	0.0250324	0.343949	0.0124078	0.0140822	0.380749	0.0281941	0.0201876	0.166169
cg05209452	-0.023567	0.021466	0.275358	0.0271912	0.0120759	0.0269197	0.0105811	0.0173114	0.542686
cg05209461	-0.0020288	0.0125747	0.872208	-0.0011324	0.00707399	0.873199	0.00145061	0.0101409	0.886593
cg05209463	0.00861207	0.0055112	0.121851	-0.00262372	0.00310037	0.399783	-0.00880864	0.00444455	0.0507221
cg05209483	0.0111054	0.0125397	0.378323	0.00350448	0.00705433	0.620624	-0.011516	0.0101128	0.258005
cg05209493	-0.0205778	0.0116707	0.08146	0.0132482	0.00656545	0.0467593	0.0134457	0.00941193	0.15679
cg05209506	-0.00396484	0.00281565	0.162735	0.00168077	0.00158397	0.291644	0.00247118	0.0022707	0.279543
cg05209511	-0.00618409	0.0107673	0.567253	0.00272472	0.00605721	0.653978	0.00328339	0.00868334	0.70628
cg05209514	-0.00557792	0.0171302	0.745513	0.00672998	0.00963673	0.486854	-0.00140668	0.0138148	0.919136
cg05209515	-0.0151734	0.0168513	0.370436	0.000114765	0.00947985	0.990369	0.00640971	0.0135899	0.638383
cg05209518	-0.000376038	0.00734634	0.959296	-0.00616638	0.00413274	0.139381	-0.0071445	0.00592451	0.231194
cg05209525	-0.00133685	0.00198638	0.502768	0.00208199	0.00111745	0.0658938	-0.000217748	0.00160193	0.892199
cg05209527	0.00640073	0.00664111	0.337878	-0.0058462	0.00373601	0.12134	-0.00506983	0.00535578	0.346521
cg05209534	-0.00141603	0.00299871	0.637984	-0.00152419	0.00168695	0.368803	0.00355879	0.00241833	0.144825
cg05209584	0.000645428	0.00404168	0.873502	-1.11308e-05	0.00227368	0.996105	0.000770967	0.00325944	0.813588
cg05209608	-0.00638516	0.0191269	0.739329	-0.00306103	0.01076	0.776733	0.00433213	0.0154251	0.779508
cg05209623	0.00736505	0.0109609	0.503446	0.00361535	0.00616615	0.559213	0.00343764	0.00883952	0.698326
cg05209630	-0.0335307	0.0178016	0.0630415	0.00435744	0.0100144	0.664581	0.0464044	0.0143562	0.00174802
cg05209645	0.0100771	0.00618125	0.106744	-0.00739192	0.00347731	0.0364245	-0.00486258	0.00498491	0.332101
cg05209666	-0.00684908	0.00852448	0.42395	0.000913441	0.00479551	0.849389	0.00368544	0.00687463	0.593295
cg05209715	0.0164014	0.00921481	0.0786664	0.00446656	0.00518386	0.391317	-0.011748	0.00743135	0.117622
cg05209768	0.0128049	0.0211798	0.547069	-0.00428902	0.0119148	0.71976	-0.00915175	0.0170806	0.593497
cg05209793	0.00528807	0.00417827	0.20911	0.00178468	0.00235052	0.44979	-0.00570099	0.00336959	0.0943295
cg05209814	-0.00376868	0.0029019	0.197562	-0.000908079	0.00163249	0.579498	0.00496982	0.00234026	0.0366088
cg05209889	0.00461299	0.0227483	0.839788	-0.000975853	0.0127972	0.939395	0.00429932	0.0183455	0.815275
cg05209898	-0.0118884	0.00796514	0.139258	0.00505053	0.00448085	0.262857	0.00942682	0.00642355	0.145919
cg05209917	-0.00158902	0.0134482	0.906221	0.00774049	0.00756538	0.309142	-0.00328689	0.0108454	0.762579
cg05209996	0.00549141	0.00441251	0.216733	-0.00561777	0.00248229	0.0261756	-0.00132458	0.0035585	0.710649
cg05210131	0.00100783	0.00287029	0.726365	-0.000584644	0.00161471	0.718195	-0.00190986	0.00231477	0.411637
cg05210213	-0.0221045	0.0834993	0.791861	-0.0483865	0.0469732	0.305892	0.00153204	0.0673387	0.981902
cg05210227	0.00690429	0.00829737	0.407681	-0.0097198	0.00466775	0.0403187	-0.00706982	0.00669148	0.293714
cg05210258	-0.00136006	0.00420712	0.74728	0.00107114	0.00236675	0.652006	-0.000343228	0.00339286	0.91966
cg05210266	-0.0337695	0.0229559	0.144968	0.0278367	0.0129141	0.0339471	0.0240557	0.018513	0.197321
cg05210287	-0.00314358	0.00800888	0.695663	0.00235514	0.00450546	0.602521	0.000511427	0.00645882	0.937073
cg05210305	0.00437147	0.0127958	0.73347	-0.00729005	0.00719837	0.31406	-0.00359199	0.0103193	0.728636
cg05210364	0.0252558	0.0243909	0.303391	-0.0184274	0.0137213	0.182853	-0.0331059	0.0196702	0.0960354
cg05210365	0.0281413	0.0183434	0.12871	0.00825012	0.0103192	0.426234	-0.0189425	0.0147932	0.203855
cg05210373	-0.029173	0.0361479	0.421893	0.035351	0.0203353	0.0857609	0.0266123	0.0291518	0.363883
cg05210378	-0.0274861	0.0148312	0.0673141	0.00554048	0.00834339	0.508452	0.0129297	0.0119607	0.282749
cg05210380	-0.0282538	0.0461847	0.542331	0.0281053	0.0259816	0.282427	0.0271561	0.037246	0.467944
cg05210412	-0.000300346	0.00886694	0.973058	0.00504917	0.00498817	0.314302	0.00192933	0.00715081	0.787964
cg05210414	0.00787967	0.00658089	0.234496	-0.00620301	0.00370213	0.0975061	-0.0047585	0.0053072	0.372459
cg05210480	0.0251945	0.0290143	0.387651	-0.0241051	0.0163222	0.143417	-0.03568	0.0233988	0.131005
cg05210497	0.000494264	0.0040626	0.903454	-0.000211824	0.00228545	0.926373	-0.00331695	0.00327631	0.314219
cg05210501	0.00430167	0.00941728	0.648991	-0.00455695	0.00529777	0.392118	0.000667291	0.00759464	0.930192
cg05210526	-0.00181665	0.00358483	0.613634	-0.00199383	0.00201668	0.325629	0.00340756	0.00289102	0.241818
cg05210544	-0.0199882	0.0218165	0.362154	-0.0106639	0.012273	0.387356	0.00898187	0.0175941	0.61102
cg05210558	0.00113248	0.0191917	0.953083	-0.0161159	0.0107964	0.139217	0.0014545	0.0154773	0.925349
cg05210561	0.00247029	0.010364	0.81218	-0.00535966	0.00583033	0.360555	-0.00118283	0.0083581	0.887795
cg05210599	0.00213426	0.00964808	0.825459	-0.0011035	0.0054276	0.839377	-0.00677077	0.00778076	0.386646
cg05210606	0.0637776	0.0418664	0.13138	-0.00700364	0.0235523	0.766913	-0.0677297	0.0337635	0.0480355
cg05210612	0.01665	0.0251742	0.510149	-0.0273514	0.0141619	0.0567747	0.00282686	0.0203019	0.889589
cg05210615	0.0042419	0.0100675	0.674566	-0.00116589	0.00566354	0.837394	0.0017224	0.008119	0.832502
cg05210646	0.00661622	0.0121862	0.5886	-0.00257352	0.00685542	0.708299	0.00648062	0.00982762	0.511403
cg05210657	0.0360665	0.0244514	0.1439	0.00660772	0.0137553	0.632195	-0.0164969	0.019719	0.405165
cg05210668	-0.00615204	0.0249171	0.805581	0.0153137	0.0140173	0.277706	0.00966971	0.0200946	0.631604
cg05210671	-0.0511863	0.014203	0.000527305	0.017308	0.00799001	0.0330952	0.0305664	0.0114541	0.00912132
cg05210683	-0.0114016	0.0138404	0.412365	0.00179018	0.00778605	0.818706	0.00162821	0.0111617	0.884366
cg05210689	-0.0144449	0.00942418	0.129052	0.00226605	0.00530164	0.670151	0.0078367	0.0076002	0.30541
cg05210769	0.00117663	0.0190689	0.950943	0.00689747	0.0107274	0.52197	0.00649301	0.0153783	0.673931
cg05210798	-0.00100388	0.00368308	0.785848	0.00185637	0.00207194	0.372807	0.000515788	0.00297025	0.862552
cg05210804	0.0076174	0.0198536	0.702174	0.00117533	0.0111688	0.916438	-0.0118353	0.0160111	0.461824
cg05210826	0.00186379	0.00269118	0.490476	6.76168e-05	0.00151395	0.964481	-0.00251821	0.00217032	0.249178
cg05210838	0.0107459	0.0180782	0.553816	0.0128826	0.0101701	0.208716	-0.0048473	0.0145793	0.740347
cg05210886	-0.00091896	0.00741919	0.901716	-0.000786667	0.00417372	0.850949	0.00258738	0.00598326	0.666519
cg05210898	-0.0167425	0.0140247	0.235884	0.00215265	0.00788972	0.785636	0.0016699	0.0113103	0.882974
cg05210904	-0.0106951	0.0132321	0.42119	0.00908634	0.0074438	0.225591	0.0135354	0.0106711	0.208113
cg05210910	0.00476068	0.00415055	0.254601	-0.0017359	0.00233493	0.45926	-0.00490339	0.00334724	0.146636
cg05210969	-0.0032845	0.0190053	0.863203	0.0119172	0.0106916	0.26815	0.00851927	0.0153269	0.579783
cg05211050	-0.000702377	0.0111693	0.950006	-0.00465961	0.00628336	0.460386	-0.00462117	0.00900754	0.609259
cg05211057	-0.00631115	0.00320988	0.052543	0.00405697	0.00180574	0.0272503	0.00319507	0.00258863	0.220504
cg05211068	0.0121292	0.00839118	0.152003	0.000781505	0.00472053	0.868901	-0.0122896	0.00676713	0.0728857
cg05211137	-0.0157636	0.00963027	0.105354	0.00575449	0.00541759	0.291159	0.00813729	0.0077664	0.297721
cg05211171	0.0443917	0.0381034	0.247265	-0.0119804	0.0214354	0.577695	-0.0041707	0.0307288	0.892359
cg05211189	0.00627323	0.0304554	0.837298	0.0165961	0.0171329	0.335458	-0.00582971	0.024561	0.812951
cg05211192	-0.00348455	0.00629836	0.581546	0.00424923	0.00354319	0.233757	0.00501363	0.00507936	0.326415
cg05211209	0.00975744	0.0105385	0.357127	0.00497222	0.00592852	0.403992	-0.0122515	0.00849885	0.153103
cg05211227	0.000857466	0.0116296	0.941397	0.00521332	0.0065423	0.42775	-0.0092248	0.00937874	0.32811
cg05211236	-0.00475391	0.00885289	0.592677	0.000771775	0.00498026	0.877215	0.00229271	0.00713948	0.748899
cg05211267	0.00413866	0.00256136	0.109843	-0.00372919	0.00144091	0.0113497	-0.00181205	0.00206563	0.382829
cg05211342	0.00839293	0.0106198	0.431546	-0.00190457	0.00597424	0.750663	-0.00380851	0.00856441	0.657674
cg05211441	0.00149721	0.00731017	0.838208	-0.00630386	0.00411239	0.129016	0.00395793	0.00589534	0.503808
cg05211447	0.0138998	0.0184226	0.452636	-0.0183907	0.0103638	0.0795577	-0.0181073	0.014857	0.226301
cg05211467	-0.0120089	0.00984964	0.226131	-0.00175569	0.00554099	0.752131	0.0102508	0.00794331	0.200376
cg05211470	-0.0108396	0.00929049	0.246579	0.00930775	0.00522644	0.0785019	0.00585405	0.00749238	0.436777
cg05211480	0.0199735	0.0200766	0.322625	-0.00322538	0.0112943	0.775897	-0.013566	0.0161909	0.404452
cg05211500	-0.000932131	0.00482457	0.847259	-0.000421171	0.0027141	0.877048	0.000318725	0.00389081	0.934905
cg05211557	0.00187188	0.0352125	0.957729	0.00353534	0.0198091	0.858778	0.00174705	0.0283974	0.951088
cg05211558	0.0148092	0.0273529	0.589641	-0.0226583	0.0153876	0.144578	-0.0176227	0.0220589	0.426579
cg05211561	0.0105885	0.0137623	0.443797	0.00795061	0.00774211	0.307367	0.000845833	0.0110987	0.939431
cg05211640	-0.00507624	0.00578449	0.382657	0.00368394	0.00325411	0.260781	0.00479383	0.00466495	0.307041
cg05211642	0.00316412	0.0127608	0.804766	0.000240925	0.00717866	0.973306	-0.0113179	0.010291	0.274529
cg05211646	-0.0169695	0.0125278	0.179151	0.00779702	0.0070476	0.271702	0.0166214	0.0101031	0.103627
cg05211651	-0.00704291	0.011664	0.547572	0.00838545	0.00656165	0.204747	-0.0027497	0.00940648	0.770755
cg05211662	-0.00126636	0.00309836	0.683773	0.00393117	0.00174301	0.0266772	0.00145666	0.00249869	0.561459
cg05211664	0.0402926	0.0244455	0.10299	-0.00731588	0.013752	0.596123	-0.0453974	0.0197143	0.0237349
cg05211746	-0.00379483	0.0227636	0.867997	-0.00558626	0.0128058	0.663778	-0.0180908	0.0183579	0.327199
cg05211768	-0.0374299	0.0232785	0.111562	0.00999455	0.0130955	0.447455	0.00891744	0.0187731	0.635997
cg05211790	0.0182727	0.0126451	0.152122	-0.00757337	0.00711358	0.290056	-0.0197568	0.0101977	0.0560206
cg05211836	0.00654456	0.0166411	0.6951	-0.01193	0.0093616	0.206013	-0.00475738	0.0134204	0.72385
cg05211862	0.00350259	0.016598	0.833373	-0.00221869	0.00933736	0.812752	-0.0190965	0.0133856	0.157345
cg05211864	0.0023943	0.0245947	0.922677	-0.00802227	0.013836	0.563574	-0.0121759	0.0198346	0.540939
cg05211868	-0.0459396	0.0191269	0.0184925	0.00622719	0.01076	0.564298	0.0358825	0.0154251	0.0223858
cg05211882	0.0119081	0.0169304	0.483755	-0.00993615	0.00952433	0.299796	-0.0117101	0.0136536	0.393494
cg05211920	0.00887937	0.0148376	0.55114	-0.0111152	0.00834701	0.186538	-0.0147924	0.0119659	0.219785
cg05211942	0.00379496	0.00780128	0.627898	0.00104809	0.00438867	0.811822	5.40407e-05	0.0062914	0.993167
cg05211947	0.0256444	0.0142709	0.0758928	-0.00124264	0.00802822	0.877359	-0.0301482	0.0115089	0.0104256
cg05211986	-0.0006081	0.00999794	0.951643	0.00426729	0.00562442	0.450126	0.00234569	0.00806291	0.771819
cg05211996	-0.0200872	0.00970772	0.0415652	0.00973194	0.00546115	0.0783156	0.00842371	0.00782886	0.28498
cg05212002	-0.000364249	0.00329007	0.912106	0.00111655	0.00185086	0.54794	0.00207228	0.0026533	0.436962
cg05212006	-0.0224718	0.0294671	0.447808	-0.00310743	0.0165769	0.851751	0.000875833	0.0237639	0.970687
cg05212098	0.00223164	0.0163258	0.891596	-0.00630112	0.00918419	0.494528	-0.00860469	0.013166	0.515165
cg05212119	-0.000128458	0.00759859	0.986552	0.00114576	0.00427465	0.78932	0.000349755	0.00612794	0.954619
cg05212138	-0.0142491	0.00915314	0.123246	0.0148743	0.00514917	0.0049065	0.0108645	0.00738161	0.144761
cg05212176	0.00140917	0.00939641	0.881145	-0.00424425	0.00528602	0.424261	-0.00293135	0.0075778	0.699846
cg05212259	-0.00607827	0.00756349	0.423851	-0.00308454	0.0042549	0.470481	0.00907459	0.00609963	0.140523
cg05212260	-0.00794756	0.0114421	0.489206	0.0048178	0.00643682	0.45624	-0.00080988	0.00922754	0.930268
cg05212282	-0.00028318	0.00294861	0.923716	0.000927914	0.00165876	0.577359	-0.000336566	0.00237793	0.88778
cg05212323	-0.00861887	0.00998853	0.390633	0.00891275	0.00561912	0.11642	0.0013266	0.00805532	0.869582
cg05212327	0.000254737	0.0131846	0.984631	0.000595396	0.00741712	0.936209	0.00643421	0.0106329	0.546708
cg05212350	-0.00372521	0.0088052	0.673313	-0.00431058	0.00495343	0.386631	-0.000668936	0.00710102	0.92517
cg05212359	-0.00142642	0.0106027	0.893298	-0.00296757	0.00596461	0.6201	-0.00238042	0.00855059	0.781387
cg05212419	0.00328806	0.00775085	0.672478	0.000691546	0.0043603	0.87436	-0.000289717	0.00625073	0.963141
cg05212440	-0.000553973	0.0100367	0.956113	0.00821358	0.00564622	0.149434	-0.00495825	0.00809417	0.541796
cg05212460	-0.00378493	0.013715	0.783241	0.00616521	0.00771549	0.426477	-0.00371485	0.0110606	0.737801
cg05212465	-0.00197924	0.00549901	0.719795	0.000141268	0.00309351	0.963684	-0.000319333	0.00443472	0.942765
cg05212496	0.0042403	0.00705004	0.549136	0.000929524	0.00396606	0.815261	-0.00186749	0.00568556	0.74337
cg05212510	0.0180375	0.0277397	0.517291	-0.00746312	0.0156052	0.633703	-0.0165702	0.0223709	0.460914
cg05212543	0.0152377	0.0250874	0.545215	-0.0301507	0.0141131	0.0355246	-0.00183199	0.0202319	0.928064
cg05212570	0.0160924	0.0168351	0.341839	-0.0113026	0.00947069	0.23602	-0.00756614	0.0135768	0.578796
cg05212605	-0.00538079	0.0163117	0.742307	-0.0179393	0.00917627	0.053873	-0.00668999	0.0131547	0.612376
cg05212664	0.00416329	0.00858803	0.629081	-0.0065193	0.00483127	0.180792	-0.00393283	0.00692588	0.571637
cg05212678	-0.000897727	0.00271157	0.741404	-0.000392604	0.00152541	0.797511	0.00178931	0.00218676	0.415504
cg05212706	0.0130477	0.0126366	0.304751	-0.00494148	0.00710879	0.488874	-0.00642523	0.0101908	0.530065
cg05212716	0.00116732	0.016404	0.943437	-0.0273455	0.00922818	0.00394769	0.0142843	0.0132291	0.283302
cg05212789	-0.0152984	0.0341306	0.655127	0.0379381	0.0192005	0.0514105	0.0119843	0.0275249	0.664376
cg05212802	-0.00217569	0.00289007	0.453641	0.00167824	0.00162583	0.304889	1.89813e-05	0.00233072	0.993521
cg05212836	-0.000347165	0.00393336	0.929876	-0.000622207	0.00221274	0.779246	0.00066392	0.00317209	0.834714
cg05212892	0.0323923	0.0376626	0.392173	0.00376562	0.0211874	0.859358	-0.0190164	0.0303733	0.532933
cg05212974	-0.00808543	0.0123597	0.514765	0.00973339	0.00695306	0.165191	0.00775238	0.00996759	0.438871
cg05213070	-0.0085616	0.0168587	0.612877	0.00495466	0.00948397	0.602733	0.00345716	0.0135958	0.799892
cg05213073	0.013546	0.00975587	0.168613	-0.0114892	0.00548824	0.0392917	-0.00494101	0.00786769	0.531679
cg05213092	-0.0267858	0.0222623	0.232242	0.0238367	0.0125238	0.0603846	0.0257077	0.0179536	0.155839
cg05213116	-0.0132875	0.0118908	0.266948	0.00981857	0.00668929	0.145848	0.00755454	0.00958946	0.433007
cg05213157	0.0265071	0.0384148	0.492059	-0.0375325	0.0216106	0.0860507	-0.0331595	0.0309799	0.28749
cg05213174	-0.00498453	0.0100607	0.621563	-0.00163276	0.00565971	0.773675	0.00600005	0.0081135	0.461632
cg05213189	-0.00379463	0.0172036	0.825955	0.00592179	0.009678	0.542249	0.00250075	0.0138739	0.857387
cg05213296	-0.0294219	0.0501132	0.558687	0.0248577	0.0281916	0.380404	0.0182256	0.0404142	0.653159
cg05213316	-0.0104159	0.00770353	0.17993	0.0118583	0.00433368	0.00756337	0.00202265	0.00621257	0.745547
cg05213370	-0.0013225	0.0214363	0.950951	-0.00732025	0.0120592	0.545451	-0.00941566	0.0172875	0.587419
cg05213379	-0.0414861	0.0256351	0.109296	0.013055	0.0144212	0.367887	0.0362341	0.0206736	0.083264
cg05213414	-0.01436	0.0143121	0.318543	0.00247653	0.00805139	0.759147	0.0040716	0.0115421	0.725141
cg05213447	-0.00539043	0.0105065	0.609244	-0.0068274	0.00591054	0.251276	0.00541516	0.00847308	0.524475
cg05213609	0.000152674	0.00282561	0.957036	0.00159819	0.00158957	0.317546	0.000428063	0.00227874	0.851441
cg05213654	0.00640167	0.0130184	0.62417	-0.0129936	0.00732358	0.0796089	0.00943988	0.0104988	0.371117
cg05213661	-0.00692694	0.0256852	0.788055	0.0150702	0.0144494	0.299923	0.0132734	0.020714	0.523382
cg05213673	0.0203714	0.00943029	0.0335714	-0.00825074	0.00530508	0.123602	-0.0185512	0.00760513	0.0167957
cg05213722	0.000708299	0.0415323	0.986433	0.019767	0.0233643	0.399909	0.00937417	0.033494	0.780253
cg05213731	0.00763627	0.0118134	0.519756	-0.00121014	0.00664571	0.855942	0.000422939	0.00952699	0.964695
cg05213745	-0.0112388	0.0112421	0.32029	0.000317915	0.00632432	0.960026	0.00922002	0.00906626	0.312058
cg05213790	0.0114901	0.0178352	0.521158	-0.00894681	0.0100334	0.375067	-0.0069089	0.0143834	0.63222
cg05213843	-0.0110078	0.0181826	0.546523	0.0094712	0.0102288	0.3571	0.0125741	0.0146635	0.393576
cg05213896	-0.0127736	0.0166597	0.445364	0.00628883	0.00937204	0.504027	0.016429	0.0134353	0.224778
cg05213935	-0.031484	0.0328602	0.34072	0.027053	0.0184858	0.147032	0.00445321	0.0265004	0.866948
cg05213987	0.00157856	0.00827178	0.849108	0.00272685	0.00465335	0.559431	0.00459056	0.00667084	0.49323
cg05214010	-0.0176785	0.00862148	0.0433951	-0.00300861	0.00485008	0.536706	0.0116828	0.00695286	0.0965732
cg05214042	-0.00112589	0.00271696	0.679631	0.000263433	0.00152845	0.863569	0.000100064	0.00219111	0.963682
cg05214047	-0.00214522	0.00278377	0.44307	0.000316985	0.00156603	0.840078	0.0025162	0.00224499	0.265528
cg05214124	0.0151758	0.0166601	0.364921	-0.00366517	0.0093723	0.696728	-0.00329193	0.0134357	0.807037
cg05214125	0.000172506	0.00395815	0.965339	-0.000280696	0.00222669	0.899982	0.000822963	0.00319208	0.797173
cg05214130	0.0108713	0.0162411	0.505072	-0.0028199	0.00913655	0.758351	-0.0034219	0.0130977	0.794525
cg05214151	0.000465555	0.00300843	0.877385	0.00166655	0.00169241	0.327558	-0.00072163	0.00242617	0.766859
cg05214218	0.00593681	0.00457131	0.197556	-0.00349264	0.00257163	0.178013	-0.0042363	0.00368657	0.253731
cg05214235	0.0271798	0.0305614	0.376325	-0.032889	0.0171925	0.0591176	-0.0120074	0.0246465	0.627382
cg05214268	0.00895985	0.00695762	0.201319	3.51603e-05	0.00391407	0.992854	-0.00385736	0.00561103	0.493664
cg05214293	-0.00352055	0.0131074	0.788894	-0.00380993	0.00737368	0.606712	0.00937018	0.0105706	0.377881
cg05214390	0.000103498	0.00481126	0.982888	-0.00466007	0.00270661	0.0887547	-0.00322454	0.00388007	0.408273
cg05214404	-0.000530809	0.00353057	0.880848	0.000801824	0.00198615	0.687442	0.00131635	0.00284726	0.645031
cg05214424	-0.00970865	0.0101662	0.342291	0.00895961	0.0057191	0.120921	0.00709851	0.00819864	0.389029
cg05214427	-0.0110239	0.0158626	0.488977	0.00421252	0.00892365	0.638091	0.0101828	0.0127925	0.428251
cg05214453	0.00293011	0.00497616	0.557537	-0.00231958	0.00279938	0.409648	-0.00191827	0.00401306	0.633872
cg05214460	0.000561799	0.00614159	0.927331	-0.00669603	0.003455	0.0559344	-0.00172202	0.00495293	0.728942
cg05214462	-0.0205935	0.018154	0.259825	0.0193169	0.0102127	0.0619681	0.00918588	0.0146404	0.532058
cg05214511	-0.0320595	0.0161494	0.0503482	0.0127746	0.00908495	0.163331	0.0172254	0.0130238	0.189511
cg05214530	0.0147583	0.00743518	0.0503771	-0.00920702	0.00418272	0.0304319	-0.0109571	0.00599615	0.0711558
cg05214546	0.00337009	0.00360041	0.351909	-0.00171143	0.00202544	0.400502	-0.0029701	0.00290357	0.309252
cg05214548	0.0154714	0.0832885	0.853078	0.0150946	0.0468546	0.748124	0.0029049	0.0671686	0.965605
cg05214550	-0.0165009	0.0213597	0.441947	0.018405	0.0120161	0.129309	0.0115153	0.0172257	0.50563
cg05214567	-0.0167273	0.0374155	0.655962	-0.0025649	0.0210484	0.9033	0.0115896	0.030174	0.70187
cg05214676	-0.0123921	0.0148689	0.406943	-0.00550167	0.00836463	0.512489	0.0232331	0.0119912	0.056002
cg05214685	-0.0197312	0.0217369	0.366589	0.0140371	0.0122283	0.25422	0.0240274	0.0175299	0.174092
cg05214708	0.0149303	0.0185432	0.422972	-0.00123647	0.0104316	0.905926	-0.00899823	0.0149543	0.548965
cg05214740	0.00666834	0.00775487	0.392268	-0.0110477	0.00436256	0.0131668	-0.000839845	0.00625397	0.893491
cg05214771	0.0126044	0.00842064	0.138139	-0.00744347	0.0047371	0.119825	-0.00893835	0.00679089	0.191636
cg05214808	-0.0154328	0.0369689	0.677399	0.00559615	0.0207971	0.788518	0.0151875	0.0298138	0.611783
cg05214874	-0.00929376	0.0109169	0.396986	0.00453712	0.0061414	0.462078	0.00153377	0.00880404	0.862113
cg05214947	0.00381358	0.0211578	0.85739	0.00561214	0.0119025	0.638485	-0.01165	0.0170629	0.496609
cg05215004	-0.00543611	0.00655899	0.409537	0.00841012	0.00368981	0.0251558	0.00223595	0.00528954	0.673573
cg05215007	-0.00550121	0.00888078	0.537276	-0.00453022	0.00499595	0.367088	0.00788315	0.00716197	0.274136
cg05215056	-0.0167312	0.0187084	0.373678	0.00754281	0.0105245	0.475531	0.0134288	0.0150875	0.375946
cg05215063	0.000463505	0.0107116	0.965587	-0.00580293	0.00602587	0.338278	-0.00793059	0.00863841	0.361184
cg05215127	-0.00257064	0.0064798	0.692571	0.000274892	0.00364526	0.940065	-0.00144078	0.00522568	0.783439
cg05215130	0.00989837	0.0198929	0.620062	-0.0265639	0.0111909	0.0198642	0.00407498	0.0160428	0.800103
cg05215156	-0.00619387	0.0110596	0.576923	-0.00474126	0.00622169	0.448137	-0.00149933	0.00891913	0.866902
cg05215208	-0.00178831	0.0159858	0.911191	0.00399308	0.00899293	0.658154	-0.000784149	0.0128919	0.951641
cg05215214	0.00158903	0.0035034	0.651295	-0.000839595	0.00197087	0.671183	-0.00191231	0.00282535	0.500344
cg05215272	-0.0182992	0.00996706	0.0698592	0.0028901	0.00560705	0.607584	0.0114756	0.00803801	0.157051
cg05215277	0.00612054	0.00840785	0.468641	-0.00900412	0.0047299	0.0603386	-0.00645369	0.00678058	0.343902
cg05215292	0.00126275	0.0178972	0.943917	0.0106905	0.0100682	0.291331	-0.00903295	0.0144334	0.533098
cg05215302	0.00400905	0.00744859	0.591825	0.0024488	0.00419026	0.560497	-0.00677359	0.00600697	0.262653
cg05215304	0.00368267	0.00873317	0.674318	0.00478407	0.00491291	0.332931	-0.00355657	0.00704293	0.614876
cg05215305	-0.00485722	0.00975126	0.619691	0.00212715	0.00548565	0.699158	0.00850328	0.00786397	0.282624
cg05215310	-0.00978942	0.0133165	0.46428	-0.010285	0.00749128	0.173384	0.011155	0.0107392	0.301881
cg05215336	-0.0167355	0.00971722	0.0886607	0.007127	0.0054665	0.195835	0.0172498	0.00783653	0.0304317
cg05215380	0.0043647	0.00924368	0.638007	-0.00292662	0.0052001	0.575052	-0.00192668	0.00745463	0.796681
cg05215411	-0.00667593	0.0104038	0.522806	0.00453071	0.00585274	0.441009	0.00580461	0.00839022	0.490929
cg05215420	-0.00948147	0.00877885	0.283182	0.00126867	0.00493861	0.797886	0.00512593	0.00707977	0.471039
cg05215424	-0.00662778	0.00482016	0.172741	-0.00197516	0.00271162	0.468367	0.00320807	0.00388725	0.411523
cg05215464	0.00792809	0.0133143	0.553121	0.00535372	0.00749008	0.476707	-0.0135234	0.0107374	0.211312
cg05215474	-0.00176157	0.00252774	0.48777	-0.000786109	0.001422	0.581838	0.000990914	0.00203852	0.62815
cg05215481	0.00566574	0.00991002	0.569022	0.00591479	0.00557496	0.291715	-0.0075055	0.00799201	0.350328
cg05215498	0.00869149	0.0150118	0.564136	-0.00538374	0.00844502	0.52551	-0.0142038	0.0121064	0.243973
cg05215525	0.0708762	0.0391812	0.0739965	-0.0598753	0.0220417	0.00799302	-0.0719098	0.0315979	0.0253743
cg05215546	0.0124454	0.00939868	0.188998	-0.00597214	0.0052873	0.261854	-0.0155755	0.00757963	0.0429578
cg05215549	0.00772276	0.0115302	0.50481	-0.00701575	0.00648641	0.282486	-0.00119206	0.00929862	0.898296
cg05215562	0.0172547	0.010809	0.114128	-0.000673968	0.0060807	0.912007	-0.0111354	0.00871702	0.204926
cg05215575	0.00236694	0.0122315	0.84702	-0.00412563	0.00688091	0.550384	0.00445156	0.00986415	0.652932
cg05215598	0.010264	0.00826064	0.217461	-0.0030577	0.00464709	0.512328	-0.00274825	0.00666185	0.680986
cg05215605	-0.01144	0.0188362	0.545245	0.00935538	0.0105965	0.379793	0.000291664	0.0151906	0.984726
cg05215637	-0.00241319	0.00416497	0.56385	-0.00193724	0.00234303	0.41066	-0.00100138	0.00335887	0.766332
cg05215649	0.0190973	0.00735381	0.0110825	-0.0101765	0.00413694	0.0159227	-0.0136749	0.00593053	0.0235542
cg05215729	0.00780593	0.00386256	0.0464353	-0.00376676	0.00217291	0.0866317	-0.00600885	0.00311499	0.0570666
cg05215739	0.000146148	0.00886833	0.98689	-0.0119793	0.00498895	0.018524	0.00568236	0.00715193	0.429105
cg05215748	0.000609825	0.0120792	0.959854	0.00340883	0.00679526	0.617212	0.00815121	0.00974138	0.405073
cg05215767	-0.00298251	0.00451526	0.510694	0.000689292	0.00254009	0.786768	0.00322394	0.00364136	0.378457
cg05215792	-0.0138428	0.0215694	0.522744	0.00393382	0.0121341	0.746586	0.0232468	0.0173948	0.184979
cg05215808	-0.00135287	0.00897968	0.880601	0.00210674	0.00505159	0.677696	0.00186314	0.00724173	0.797585
cg05215830	0.0058625	0.00516266	0.259334	-0.00299509	0.0029043	0.305344	-0.003885	0.00416347	0.353403
cg05215884	-0.00507279	0.0160813	0.753197	0.00214169	0.00904668	0.81343	0.00202581	0.0129689	0.876242
cg05215925	-0.000698103	0.00489775	0.886994	-7.72741e-06	0.00275527	0.997769	-0.000401096	0.00394983	0.919355
cg05215994	-0.0243907	0.0386045	0.529207	-0.0276516	0.0217173	0.206399	0.0169887	0.0311329	0.586712
cg05216029	0.0212406	0.0138934	0.13002	0.00728135	0.00781585	0.354175	-0.0171815	0.0112044	0.128877
cg05216052	-0.00140261	0.0120419	0.907549	0.00457404	0.00677427	0.501376	-0.0034372	0.00971129	0.724261
cg05216056	-0.00552846	0.0102804	0.592144	-0.00318571	0.00578333	0.583186	0.0077883	0.00829071	0.350187
cg05216096	0.0130683	0.00802208	0.107005	-0.00324128	0.00451288	0.474586	-0.00904616	0.00646947	0.165665
cg05216098	-0.000465324	0.0189331	0.98045	0.010758	0.010651	0.315338	-0.00862379	0.0152688	0.573698
cg05216141	-0.00149443	0.00372384	0.689196	0.00198611	0.00209488	0.345777	0.00194407	0.00300312	0.519149
cg05216211	-0.0154393	0.0228247	0.500605	0.0112773	0.0128402	0.382269	0.00348418	0.0184071	0.850321
cg05216218	0.0159936	0.00846779	0.0623357	-0.00556074	0.00476362	0.24634	-0.0123066	0.00682892	0.07507
cg05216219	0.00805908	0.00934461	0.390877	-0.00407261	0.00525689	0.440656	-0.00680495	0.00753603	0.369084
cg05216221	0.00324036	0.00862684	0.70814	0.00294323	0.0048531	0.545822	0.00302517	0.00695718	0.664789
cg05216305	0.000751368	0.010827	0.944836	0.00346262	0.00609083	0.571196	-0.00310042	0.00873154	0.723407
cg05216317	0.00247029	0.00708367	0.728154	-0.00249036	0.00398497	0.533686	-0.00236041	0.00571268	0.68051
cg05216318	-0.00302909	0.00734278	0.680992	0.00469957	0.00413074	0.25844	0.00316538	0.00592164	0.59436
cg05216340	-0.0241551	0.0175495	0.172314	0.0113585	0.0098726	0.253163	0.0248605	0.0141529	0.0825936
cg05216384	-0.0052604	0.00697503	0.452828	0.00736741	0.00392386	0.0638663	0.0051897	0.00562506	0.358826
cg05216494	-0.00633483	0.00977241	0.51858	0.00658519	0.00549755	0.234308	-0.000235359	0.00788103	0.976246
cg05216501	0.0122558	0.0148008	0.409962	-0.012029	0.00832632	0.152219	-0.0185575	0.0119362	0.123729
cg05216534	0.0307469	0.031309	0.328865	-0.0128608	0.0176131	0.467288	-0.0252137	0.0252494	0.320829
cg05216536	0.0308378	0.0182544	0.0948203	-0.0141951	0.0102692	0.170501	-0.0295768	0.0147214	0.0476993
cg05216542	0.0375854	0.019994	0.0635562	0.00140776	0.0112478	0.900693	-0.0238498	0.0161243	0.142804
cg05216628	0.00693822	0.00930441	0.457911	-0.0112039	0.00523427	0.0351798	-0.000843071	0.00750361	0.910807
cg05216710	0.00273269	0.042377	0.948735	-0.0334859	0.0238395	0.163772	-0.0172945	0.0341752	0.614129
cg05216722	0.0342302	0.0159849	0.0351032	-0.00278707	0.00899242	0.757368	-0.0288817	0.0128911	0.0276709
cg05216730	-0.00606326	0.00378094	0.112503	0.00253282	0.002127	0.237048	0.00586372	0.00304916	0.0578208
cg05216766	-0.00707533	0.00726531	0.332894	0.000429133	0.00408716	0.916627	0.00881206	0.00585916	0.136293
cg05216814	-0.00653081	0.00400584	0.106734	0.00168421	0.00225352	0.456903	0.00596387	0.00323054	0.0683597
cg05216826	0.0021397	0.00801711	0.790199	-0.00325548	0.00451009	0.472384	0.00161726	0.00646546	0.803084
cg05216833	-0.000596289	0.012939	0.963351	-0.00368978	0.00727896	0.61353	-0.000631991	0.0104348	0.951847
cg05216862	0.00364892	0.00206458	0.0807509	-0.000972636	0.00116144	0.404696	-0.00288579	0.00166499	0.0866838
cg05216888	-0.000696924	0.00395042	0.860385	-6.78321e-05	0.00222234	0.975722	-0.00126196	0.00318584	0.693012
cg05216984	0.0130874	0.00910067	0.154086	-0.00159502	0.00511966	0.756146	-0.00797674	0.00733931	0.280174
cg05217033	0.0032178	0.0076264	0.674142	0.00135658	0.00429029	0.752627	-0.00653085	0.00615037	0.291306
cg05217047	-0.0101311	0.0225544	0.654441	0.0104568	0.0126882	0.412167	0.00320929	0.0181892	0.860368
cg05217094	-0.0339434	0.0184025	0.0685932	0.00659901	0.0103525	0.525555	0.0244239	0.0148408	0.103513
cg05217193	-0.0112977	0.0163311	0.490956	-0.00776612	0.00918721	0.400306	0.0130468	0.0131704	0.324684
cg05217213	0.0141587	0.0224144	0.529293	-0.0049363	0.0126094	0.696424	0.000511829	0.0180762	0.977477
cg05217257	0.0207119	0.0208229	0.32272	-0.0187117	0.0117141	0.113896	-0.0144346	0.0167928	0.392443
cg05217289	0.000829793	0.0118749	0.944455	0.00946332	0.00668031	0.160255	0.00954553	0.00957659	0.321712
cg05217312	-0.0265027	0.0145946	0.0729064	-0.000679397	0.00821028	0.934245	0.0242058	0.0117699	0.0427927
cg05217317	0.0118794	0.00786333	0.134565	-0.013598	0.00442358	0.00283926	-0.00488474	0.00634145	0.443265
cg05217331	-0.00451355	0.00731733	0.538995	0.00311246	0.00411642	0.451674	0.00389265	0.00590111	0.511264
cg05217397	0.00595708	0.00676331	0.380913	-0.0018364	0.00380475	0.630577	-0.00727649	0.00545432	0.185741
cg05217468	-0.000690622	0.00277066	0.803759	0.0014575	0.00155866	0.352386	-0.00140621	0.00223442	0.530814
cg05217566	-0.00497179	0.0040436	0.222261	-0.000733965	0.00227476	0.747748	0.00699616	0.003261	0.0347727
cg05217588	-0.00597618	0.0101752	0.55854	0.00388932	0.00572414	0.498693	-0.00157909	0.00820586	0.847861
cg05217597	0.00317653	0.00321794	0.326381	-0.00293056	0.00181028	0.109185	-0.0021348	0.00259513	0.413028
cg05217642	0.0205721	0.0197874	0.30145	-0.0121913	0.0111316	0.276525	-0.0106178	0.0159577	0.507614
cg05217755	0.00382583	0.00294388	0.197256	-0.00111244	0.0016561	0.503582	-0.003145	0.00237411	0.188819
cg05217781	-0.015828	0.00973949	0.107835	-0.00418364	0.00547903	0.447236	0.017731	0.00785448	0.026544
cg05217838	0.00876337	0.00620116	0.161254	-0.00669413	0.00348851	0.058352	-0.00680522	0.00500097	0.177181
cg05217927	-0.012075	0.0113675	0.291137	-0.00347456	0.0063949	0.588322	0.0164862	0.00916743	0.0756731
cg05217962	0.00345581	0.00345119	0.319504	-0.00126197	0.00194149	0.517447	-0.000460954	0.00278324	0.868851
cg05217986	-0.0103393	0.0117252	0.380371	-0.000459236	0.00659612	0.944658	0.00550599	0.0094559	0.561919
cg05218021	-0.00287758	0.01044	0.7835	0.00453121	0.00587309	0.442538	-0.00710266	0.00841939	0.401257
cg05218035	0.0105327	0.0134501	0.435747	0.00758108	0.00756648	0.319221	-0.00719387	0.010847	0.508987
cg05218054	-0.00136863	0.00941951	0.88482	-0.0106537	0.00529902	0.0475487	0.00541256	0.00759643	0.478099
cg05218090	-0.00830956	0.0391839	0.832563	0.0331686	0.0220432	0.136106	0.00626535	0.0316001	0.843307
cg05218205	-0.00176958	0.00841353	0.833917	0.000502769	0.0047331	0.915655	0.00231237	0.00678516	0.734096
cg05218210	-0.00400335	0.01883	0.832145	0.00239672	0.010593	0.821546	0.00626904	0.0151856	0.680773
cg05218245	0.00891186	0.0166025	0.592824	-0.0167319	0.0093399	0.0767814	-0.00418054	0.0133893	0.755629
cg05218283	0.00292259	0.00280872	0.301039	-0.00135727	0.00158007	0.39276	-0.000491409	0.00226512	0.82877
cg05218311	0.00349265	0.00592268	0.556951	-0.0045176	0.00333185	0.178728	0.000257953	0.00477639	0.957057
cg05218346	0.0050567	0.00841683	0.549582	-0.0038871	0.00473495	0.413978	-0.00141649	0.00678781	0.835197
cg05218356	-0.0217281	0.0131754	0.102809	-0.00322074	0.00741191	0.665001	0.00576631	0.0106254	0.588762
cg05218357	0.000387434	0.00198943	0.846056	0.000834374	0.00111917	0.458008	0.000147115	0.00160439	0.927156
cg05218375	-0.00423763	0.0049159	0.391099	-0.00490468	0.00276548	0.0797212	0.00585071	0.00396447	0.143696
cg05218470	-0.0038758	0.0105007	0.712972	-0.00893941	0.00590725	0.133914	0.00908825	0.00846837	0.286219
cg05218490	-0.00201633	0.00424472	0.63599	-7.62241e-05	0.0023879	0.97461	0.000897634	0.00342319	0.793785
cg05218510	-0.00571529	0.00713023	0.425044	0.00344566	0.00401117	0.392747	0.00486331	0.00575023	0.400062
cg05218514	-0.00168906	0.0106647	0.874534	-0.000890959	0.0059995	0.882296	-0.00567135	0.00860061	0.511413
cg05218559	-0.0387717	0.0181337	0.035379	0.00629084	0.0102012	0.539098	0.0202926	0.014624	0.168881
cg05218653	0.00614125	0.00598296	0.307589	0.00381979	0.00336576	0.259608	-0.00695665	0.004825	0.153035
cg05218678	-0.00777402	0.0113529	0.495359	0.000407779	0.00638667	0.949241	0.00589899	0.00915564	0.521115
cg05218689	0.00925604	0.00788074	0.243469	-0.00368231	0.00443337	0.408534	0.000815913	0.00635549	0.898152
cg05218696	-0.00354561	0.007522	0.638588	0.000311376	0.00423156	0.941514	-0.0005411	0.00606617	0.929133
cg05218782	-0.0166484	0.00876061	0.0607742	0.00826159	0.00492835	0.0973461	0.00608497	0.00706506	0.391509
cg05218860	-0.00784048	0.00868288	0.369088	0.00410466	0.00488462	0.403085	0.0115568	0.00700237	0.102548
cg05218882	-0.0056315	0.00799992	0.483391	-0.0015796	0.00450042	0.726465	0.00411668	0.0064516	0.525132
cg05218902	0.00320598	0.00765911	0.676576	-0.00461065	0.00430869	0.287612	-0.000251519	0.00617674	0.967614
cg05218976	0.000806782	0.00486177	0.868595	0.00077285	0.00273503	0.77819	0.00147428	0.00392081	0.707843
cg05218995	0.00254477	0.0098792	0.797347	-0.0117062	0.00555762	0.0381247	0.00767771	0.00796715	0.337945
cg05219109	0.00743495	0.0127999	0.562871	0.00105093	0.00720066	0.884308	-0.0101495	0.0103225	0.32828
cg05219112	0.00585125	0.0120553	0.628663	-0.00611502	0.00678178	0.369773	-0.00511387	0.00972205	0.600253
cg05219125	-0.023479	0.0178411	0.191712	0.00269281	0.0100367	0.789121	0.002864	0.0143881	0.842697
cg05219131	0.00647692	0.00359642	0.0752601	-0.00202513	0.0020232	0.31969	-0.00446718	0.00290036	0.127223
cg05219168	-0.0221436	0.0190583	0.248532	0.00724294	0.0107214	0.501154	0.017289	0.0153697	0.263808
cg05219256	-0.021012	0.0143494	0.146798	0.00938785	0.00807238	0.248101	0.0127049	0.0115722	0.275357
cg05219310	0.00123038	0.00812481	0.879992	0.00318614	0.00457068	0.487653	-0.00638462	0.00655231	0.33262
cg05219378	-0.00323038	0.00767597	0.674932	-0.000618601	0.00431818	0.886428	0.00152699	0.00619035	0.805756
cg05219421	-0.000587818	0.0123535	0.96216	-0.00411749	0.00694956	0.5551	0.00201921	0.00996257	0.83987
cg05219423	0.00113864	0.0169205	0.946506	-0.00169757	0.00951877	0.858881	-0.0082247	0.0136457	0.548291
cg05219430	0.0133475	0.0126897	0.295855	-0.000501997	0.00713867	0.944103	-0.00313052	0.0102337	0.760426
cg05219445	-0.00628001	0.0113215	0.580558	-0.00581448	0.006369	0.363859	0.0193448	0.0091303	0.0370306
cg05219464	0.0101869	0.00917137	0.269817	0.00369424	0.00515943	0.475944	-0.00270586	0.00739632	0.715394
cg05219489	-0.000190602	0.00292537	0.948204	-0.000186267	0.00164569	0.910151	0.00308944	0.00235919	0.193882
cg05219493	0.00741123	0.025958	0.77595	-0.0195452	0.0146029	0.18432	-0.0166567	0.0209341	0.428437
cg05219517	-0.000324532	0.00216607	0.881257	-0.00196444	0.00121854	0.110641	-0.000957545	0.00174684	0.58502
cg05219523	-0.0104226	0.0187612	0.579984	-0.00439554	0.0105543	0.678115	-0.00289353	0.0151301	0.848791
cg05219593	0.00395564	0.00316091	0.214212	-0.000704057	0.00177819	0.693142	-0.00409318	0.00254914	0.112046
cg05219621	-0.0135128	0.0272	0.620616	0.0129963	0.0153016	0.398075	0.0252604	0.0219357	0.252727
cg05219684	-0.00290083	0.00337462	0.392426	-0.000799114	0.00189842	0.674864	0.00355709	0.00272148	0.194724
cg05219726	0.014198	0.0448594	0.752399	0.00382871	0.025236	0.87977	-0.0512846	0.0361772	0.159965
cg05219761	-0.0362906	0.0171772	0.0375577	0.00475303	0.00966316	0.624078	0.0261093	0.0138527	0.0628761
cg05219813	0.0142882	0.0136863	0.299456	-0.000375161	0.00769933	0.961252	-0.015279	0.0110374	0.169893
cg05219816	-0.0157538	0.0114318	0.171799	0.00602627	0.00643107	0.351385	0.00326293	0.00921929	0.724272
cg05219823	0.00468962	0.00804278	0.56138	-0.00327205	0.00452453	0.471554	-0.010382	0.00648616	0.113167
cg05219829	0.00170842	0.012918	0.895098	0.0013942	0.00726712	0.848317	-0.00623679	0.0104178	0.550988
cg05219847	-0.0371712	0.0318101	0.245858	0.0216625	0.017895	0.22943	0.0343059	0.0256535	0.1847
cg05219896	-0.0124127	0.0142768	0.387062	0.00513332	0.00803154	0.524447	0.00802949	0.0115137	0.487463
cg05219900	0.00277625	0.0042075	0.511144	0.00165179	0.00236696	0.487175	-0.00421686	0.00339317	0.217378
cg05219918	-0.0691397	0.0212151	0.00160863	0.0334898	0.0119347	0.00621607	0.0438906	0.0171091	0.0120624
cg05219933	-0.0039589	0.0096891	0.683866	-0.000436538	0.00545068	0.936355	0.000573938	0.00781385	0.94162
cg05219940	-0.0148186	0.0104816	0.161081	-0.00322891	0.00589652	0.585404	0.0154296	0.00845298	0.0714612
cg05220019	0.00180761	0.0170585	0.91586	-0.00608164	0.00959642	0.527952	-0.00143509	0.013757	0.917164
cg05220052	0.00555392	0.00931447	0.552581	-0.00846927	0.00523993	0.109736	-0.00154862	0.00751173	0.837158
cg05220069	-6.40018e-05	0.00827501	0.993847	-0.00778546	0.00465517	0.0981162	0.00283266	0.00667344	0.672298
cg05220083	0.0160578	0.00855992	0.0640969	-0.00273475	0.00481545	0.571592	-0.0126345	0.00690321	0.0707203
cg05220090	0.0037902	0.00915871	0.680037	-0.0039277	0.00515231	0.44798	0.00146534	0.00738611	0.843213
cg05220113	-0.00160362	0.00915181	0.86132	-0.000322487	0.00514842	0.950202	0.000396904	0.00738054	0.957239
cg05220114	-0.00935446	0.0201833	0.644208	0.0127389	0.0113542	0.265042	0.0110823	0.0162769	0.497811
cg05220160	-0.0132265	0.00817966	0.109585	0.00239317	0.00460154	0.60436	0.00850706	0.00659655	0.20068
cg05220207	0.00316272	0.0081629	0.699391	0.00173408	0.0045921	0.706652	-0.00365463	0.00658303	0.580244
cg05220280	-0.00379389	0.0153356	0.805202	-0.00460917	0.00862716	0.594554	0.00873445	0.0123675	0.481969
cg05220294	-0.000490256	0.0142183	0.972575	0.00180385	0.00799864	0.822116	-0.000481887	0.0114665	0.966577
cg05220442	0.00586899	0.0109932	0.594822	-0.00975271	0.00618431	0.118508	-0.00333166	0.00886555	0.708003
cg05220447	0.0162405	0.0157106	0.304196	0.000996079	0.00883813	0.910532	-0.0128932	0.0126699	0.311747
cg05220510	-0.00791375	0.0112616	0.48415	0.015785	0.0063353	0.0146602	0.00258486	0.009082	0.776632
cg05220534	-0.00763679	0.010835	0.482845	-0.000399385	0.00609531	0.947911	0.00803727	0.00873796	0.360275
cg05220599	-0.0202955	0.0115302	0.0819711	0.0106372	0.00648641	0.104716	0.0132236	0.00929862	0.158655
cg05220630	0.00299263	0.00828418	0.718811	-0.00673287	0.00466033	0.152213	0.00026296	0.00668084	0.968695
cg05220653	0.00310269	0.0150976	0.837666	-0.00597614	0.00849326	0.483584	-0.0170623	0.0121755	0.164748
cg05220658	-0.00789301	0.01186	0.507522	0.00527616	0.00667193	0.431262	0.00801746	0.00956458	0.404244
cg05220671	0.0128314	0.0140524	0.363768	-0.0107658	0.00790531	0.176848	-0.0109166	0.0113327	0.33814
cg05220676	0.0183011	0.0117829	0.124092	-0.00748766	0.00662857	0.261821	-0.0195186	0.00950242	0.0430419
cg05220713	0.00485123	0.00426632	0.258692	-0.0029001	0.00240005	0.230265	-0.00241003	0.00344061	0.485549
cg05220745	0.00598174	0.0100858	0.554697	0.00246255	0.00567382	0.665374	-0.00866898	0.00813373	0.289529
cg05220857	-0.0116373	0.00737613	0.11835	-0.00231451	0.0041495	0.57846	0.00786679	0.00594854	0.189558
cg05220873	0.00115792	0.0107915	0.914805	-0.00778278	0.00607086	0.203332	0.0017566	0.00870291	0.840524
cg05220879	-0.0155536	0.011441	0.177596	0.00100125	0.00643623	0.876745	0.0182548	0.00922669	0.0511132
cg05220919	-0.0151634	0.0101312	0.138174	0.00312307	0.0056994	0.585153	0.00765267	0.0081704	0.351601
cg05220984	-0.00019651	0.00280007	0.944215	0.00180985	0.0015752	0.253793	0.00179901	0.00225814	0.427857
cg05221103	-0.0722909	0.0564606	0.203895	0.0093217	0.0317623	0.769869	0.0472732	0.0455331	0.302113
cg05221167	-0.0187708	0.00698077	0.0086255	0.00539857	0.00392709	0.172837	0.00494566	0.00562969	0.382152
cg05221171	0.000219999	0.00903028	0.980621	-0.000402932	0.00508005	0.936967	0.000169254	0.00728253	0.981512
cg05221180	-0.00972314	0.0144851	0.50388	0.000856027	0.00814869	0.916583	0.00411697	0.0116816	0.725387
cg05221202	0.0118241	0.0110239	0.28649	0.00469222	0.00620158	0.451371	-0.012469	0.0088903	0.164396
cg05221219	-0.00561711	0.00761373	0.462692	0.00323443	0.00428316	0.452246	0.00641364	0.00614015	0.299196
cg05221243	0.00279896	0.0113649	0.806059	-0.0016197	0.00639344	0.800619	0.000205501	0.00916534	0.982164
cg05221264	-0.000553429	0.0078186	0.943736	-0.00400549	0.00439842	0.365047	0.0046821	0.00630537	0.459797
cg05221289	0.00752097	0.0253442	0.767379	0.0221259	0.0142576	0.12441	0.00788196	0.020439	0.700732
cg05221298	0.0261424	0.0167135	0.121498	-0.0129833	0.00940232	0.17094	-0.0291673	0.0134787	0.0332741
cg05221326	0.000770498	0.00802438	0.923731	-0.0036178	0.00451418	0.425118	0.000498332	0.00647132	0.9388
cg05221349	-0.000733191	0.00581908	0.900031	-0.000969868	0.00327357	0.767745	0.00138386	0.00469284	0.768799
cg05221370	0.00480673	0.00602673	0.427344	0.00113448	0.00339039	0.738738	0.000651632	0.0048603	0.893662
cg05221381	-0.0157727	0.0122165	0.20017	0.0133556	0.00687248	0.0552833	0.0134281	0.00985208	0.176492
cg05221385	0.00498119	0.00506946	0.328599	0.00129921	0.00285187	0.649864	-0.00474271	0.00408831	0.249269
cg05221418	0.0108808	0.0118761	0.362155	-0.00876358	0.00668097	0.193146	-0.00556183	0.00957753	0.562968
cg05221455	-0.0160415	0.010477	0.129455	0.00833422	0.00589392	0.161003	0.0105979	0.00844925	0.213173
cg05221462	-0.00372594	0.0107237	0.729112	0.0104203	0.00603269	0.0877445	0.00425364	0.0086482	0.624091
cg05221465	0.00299378	0.00821055	0.716296	-0.00191873	0.00461891	0.678891	0.000404618	0.00662146	0.951417
cg05221514	-0.0233927	0.0120574	0.0556818	0.00656838	0.00678298	0.335611	0.00691399	0.00972378	0.479007
cg05221629	0.000523016	0.00865027	0.951929	2.06491e-05	0.00486628	0.996624	-0.00326949	0.00697608	0.640505
cg05221631	0.0034139	0.0145903	0.81556	0.00980444	0.00820789	0.2356	-0.0101598	0.0117665	0.390317
cg05221654	0.00316361	0.0142073	0.824323	-0.00379964	0.00799245	0.635719	-0.00772923	0.0114576	0.501765
cg05221664	0.0284509	0.0244095	0.247051	0.00867677	0.0137318	0.529164	-0.00490373	0.0196852	0.803879
cg05221678	0.0144863	0.0184112	0.433574	-0.00783321	0.0103574	0.451564	-0.0132462	0.0148478	0.374843
cg05221720	0.00782871	0.0149695	0.60235	-0.0107799	0.00842119	0.203993	-0.0131728	0.0120722	0.278283
cg05221738	0.0749317	0.047175	0.115914	-0.0300367	0.0265386	0.260897	-0.0560534	0.0380446	0.144348
cg05221748	0.00249865	0.00426412	0.559448	-0.00142621	0.00239881	0.553724	-0.00265744	0.00343883	0.4418
cg05221860	0.000634636	0.0362798	0.986084	0.0299611	0.0204095	0.145795	-0.0103696	0.0292581	0.723904
cg05221875	0.00102165	0.00309206	0.741903	0.000303721	0.00173946	0.861804	-0.000113464	0.00249361	0.963814
cg05221899	0.0232951	0.0103748	0.02734	-0.0147942	0.0058364	0.0130828	-0.0175443	0.0083668	0.038975
cg05221907	0.00261891	0.0161855	0.871842	0.00712454	0.00910528	0.436117	-0.000303089	0.0130529	0.981529
cg05221922	-0.00546722	0.0114811	0.635159	0.006896	0.0064588	0.288683	0.00318134	0.00925904	0.732001
cg05221940	-0.011389	0.0102934	0.27166	0.00756955	0.00579065	0.194669	0.0115094	0.00830121	0.169229
cg05221944	0.0210588	0.0468369	0.654129	0.0364212	0.0263485	0.170505	-0.00728635	0.037772	0.847495
cg05222026	-0.00207355	0.0113829	0.855888	0.0116164	0.00640356	0.0731979	0.00082136	0.00917985	0.928916
cg05222072	-0.0108994	0.0072356	0.135683	-0.000859006	0.00407044	0.833365	0.0106509	0.0058352	0.0714708
cg05222085	-0.000412029	0.0176404	0.98142	0.000247214	0.00992375	0.980184	-0.00383187	0.0142262	0.788312
cg05222131	-0.0200373	0.0111819	0.0766996	-0.00621883	0.00629045	0.325658	0.0202944	0.00901771	0.0269984
cg05222188	0.0133628	0.011199	0.236108	0.00784429	0.00630011	0.216515	-0.014174	0.00903155	0.120273
cg05222216	-0.00364363	0.0135124	0.788083	-0.00433823	0.00760152	0.569705	0.00869912	0.0108972	0.426927
cg05222243	0.0281781	0.026742	0.295005	-0.0245601	0.0150439	0.106261	-0.0157717	0.0215663	0.466599
cg05222307	-0.0246257	0.0155637	0.117306	-8.39283e-05	0.00875548	0.992374	0.0331705	0.0125515	0.00978871
cg05222316	0.0196201	0.0278024	0.482307	-0.00425841	0.0156405	0.786076	-0.0109573	0.0224215	0.626316
cg05222347	-0.00446759	0.00476822	0.351438	0.00252926	0.0026824	0.3484	0.00238844	0.00384536	0.536181
cg05222354	-0.0136079	0.0145947	0.353776	0.00357206	0.00821036	0.664617	0.00590209	0.01177	0.617349
cg05222364	0.0161017	0.0137506	0.244879	-0.00896055	0.00773549	0.249958	-0.0130701	0.0110892	0.241836
cg05222439	-0.00437652	0.0141794	0.75834	0.00605686	0.00797671	0.449763	-0.00274349	0.011435	0.810971
cg05222441	0.00563954	0.00865275	0.516312	-0.00106767	0.00486767	0.826912	-0.00372096	0.00697808	0.595261
cg05222487	-0.0153471	0.0110694	0.16924	-0.00353869	0.0062272	0.571354	0.0187325	0.00892703	0.0388371
cg05222497	0.00271517	0.0106869	0.80006	0.00651036	0.00601202	0.281919	-1.13963e-05	0.00861855	0.998948
cg05222602	-0.0153965	0.00864723	0.0785646	0.0115483	0.00486457	0.0198513	0.0123347	0.00697363	0.0805197
cg05222604	-0.0165752	0.0222555	0.458467	-0.00463115	0.01252	0.712378	0.00774994	0.0179481	0.666983
cg05222618	0.00593672	0.0111314	0.595197	0.00406059	0.00626207	0.518447	-0.0019493	0.00897702	0.828617
cg05222671	-0.00284093	0.0398607	0.943349	-0.0178426	0.022424	0.428425	-0.0133621	0.032146	0.678699
cg05222794	-0.00464594	0.0257616	0.857312	0.00105241	0.0144924	0.94228	-0.0105567	0.0207756	0.612679
cg05222807	0.00107366	0.0106293	0.919781	-0.00351231	0.00597959	0.558504	0.00371583	0.00857207	0.665763
cg05222829	0.00718624	0.0100737	0.477572	-0.00286026	0.00566703	0.615062	-0.00762531	0.008124	0.350587
cg05222840	0.00218526	0.00414159	0.599124	0.00264327	0.00232988	0.25977	-0.00266484	0.00334001	0.427178
cg05222924	-0.00207916	0.00578611	0.720234	0.00242572	0.00325502	0.458191	-0.00144805	0.00466625	0.757074
cg05222932	-0.0141169	0.0080157	0.0818076	0.00139012	0.0045093	0.758624	0.0128409	0.00646432	0.0502083
cg05222958	0.00408912	0.0108474	0.707136	0.00357011	0.00610227	0.560066	-0.00498697	0.00874794	0.570131
cg05222959	-0.0196956	0.0111971	0.0821781	0.00255338	0.00629902	0.686231	0.0131607	0.00902999	0.148678
cg05222982	-0.0340344	0.0300697	0.260881	0.0315764	0.0169159	0.0653964	0.0328075	0.0242499	0.179679
cg05222986	-0.013708	0.00986055	0.168102	0.00162944	0.00554713	0.769669	0.00563322	0.00795212	0.480639
cg05222995	-0.0027526	0.00854332	0.748098	0.00109555	0.00480611	0.820234	0.00439872	0.00688982	0.524905
cg05223025	-0.0417997	0.0286975	0.148922	0.0180876	0.016144	0.265703	0.0353739	0.0231433	0.130109
cg05223061	-0.000228512	0.0232479	0.99218	0.0031764	0.0130783	0.808687	-0.00316586	0.0187484	0.866308
cg05223062	-0.0171552	0.0233385	0.464327	-0.00887646	0.0131293	0.500824	-0.00751547	0.0188215	0.690672
cg05223079	0.00320729	0.0076969	0.677949	-0.00438009	0.00432995	0.31461	-0.00552707	0.00620722	0.37575
cg05223100	-0.0234193	0.010101	0.0228228	0.0111652	0.0056824	0.0526957	0.00713454	0.00814603	0.383591
cg05223137	0.00696383	0.00795811	0.384007	-0.00127991	0.0044769	0.775656	-0.00276609	0.00641788	0.667561
cg05223146	-0.0130324	0.0121535	0.286615	0.00548663	0.00683707	0.424511	0.00920484	0.00980131	0.350318
cg05223158	-1.44592e-05	0.00666661	0.998275	-0.00421496	0.00375035	0.264226	-0.000843548	0.00537634	0.875696
cg05223210	0.014694	0.0132194	0.269465	-0.0114017	0.00743667	0.128946	-0.0150148	0.0106609	0.16266
cg05223212	0.00613919	0.011557	0.596661	0.00230459	0.00650151	0.723865	-0.00319506	0.00932027	0.732589
cg05223249	0.00339332	0.0143361	0.813461	0.00310649	0.00806488	0.701061	-0.00397232	0.0115614	0.732008
cg05223251	-0.00276415	0.00936287	0.768542	-0.00308593	0.00526716	0.559507	0.00505384	0.00755076	0.505109
cg05223300	0.00646721	0.00703721	0.360695	0.000138309	0.00395884	0.972212	-0.00739683	0.00567521	0.195972
cg05223346	-0.02147	0.022807	0.349179	0.0255099	0.0128303	0.0500011	0.0189647	0.0183929	0.305424
cg05223359	0.000180541	0.0075295	0.980927	0.00318368	0.00423578	0.454358	-0.000416484	0.00607222	0.945478
cg05223360	-0.0144842	0.0101694	0.158022	-0.00283022	0.00572085	0.622074	0.00286649	0.00820116	0.727561
cg05223396	-0.00826097	0.0231641	0.722254	0.0196513	0.0130311	0.135257	-0.00237322	0.0186809	0.899209
cg05223441	-0.0107234	0.00959808	0.267038	0.0105204	0.00539948	0.0546644	0.00831908	0.00774045	0.285526
cg05223459	0.00584711	0.00939024	0.535162	0.00357151	0.00528255	0.500815	-0.00917113	0.00757283	0.22923
cg05223487	-0.00867584	0.00962368	0.369865	0.00518128	0.00541388	0.341262	0.00686797	0.00776109	0.378694
cg05223507	0.00575489	0.0100975	0.570229	-0.00387415	0.00568046	0.497085	-0.00277121	0.00814324	0.734465
cg05223591	0.0024281	0.00676534	0.720558	0.00711472	0.0038059	0.0650113	-0.00497286	0.00545596	0.364634
cg05223604	-0.00448803	0.00475696	0.348116	-0.00084337	0.00267606	0.753418	0.00253388	0.00383628	0.510716
cg05223683	0.00761041	0.0125089	0.544545	0.0035718	0.00703697	0.613065	-0.00933088	0.0100879	0.357606
cg05223720	0.000846265	0.00243018	0.728528	0.000451386	0.00136712	0.742082	0.00141143	0.00195984	0.473394
cg05223760	-0.00991959	0.0111197	0.374872	-0.00347151	0.00625548	0.580382	0.0186999	0.00896757	0.0400429
cg05223766	-0.00230471	0.00337331	0.496326	0.00545879	0.00189768	0.00508142	0.00173264	0.00272043	0.525902
cg05223847	-0.00232252	0.0025971	0.373702	0.00108179	0.00146102	0.461076	0.00113385	0.00209445	0.589678
cg05223879	0.00927643	0.0088841	0.299371	0.00383107	0.00499782	0.445474	-0.0155054	0.00716465	0.0332579
cg05223897	0.000729484	0.00763406	0.924098	-0.00520266	0.0042946	0.229083	0.00393436	0.00615654	0.524506
cg05223946	0.00219009	0.00782151	0.780151	-0.000134925	0.00440005	0.975609	-0.00560186	0.00630772	0.376995
cg05223967	-0.0190333	0.0163206	0.246789	-0.00143757	0.00918126	0.87595	0.0151014	0.0131618	0.25445
cg05223996	-0.00015027	0.00394565	0.969709	0.00169946	0.00221966	0.446012	-0.000672045	0.003182	0.833235
cg05224010	0.00283463	0.0085352	0.740623	-0.000910858	0.00480154	0.849996	0.00324519	0.00688327	0.63852
cg05224015	0.058367	0.0234184	0.014631	-0.0111584	0.0131742	0.399382	-0.0457422	0.018886	0.01756
cg05224021	-0.0201293	0.00964681	0.0399181	0.0100554	0.00542689	0.0673705	0.00817312	0.00777975	0.296437
cg05224124	0.0165058	0.0153555	0.285455	-0.0114746	0.00863833	0.187625	-0.0120638	0.0123835	0.332731
cg05224126	0.0435033	0.0194706	0.0280867	-0.0111071	0.0109533	0.31344	-0.0212465	0.0157022	0.179614
cg05224190	-0.00326035	0.00730695	0.656588	0.00431031	0.00411058	0.297339	0.000769925	0.00589274	0.896356
cg05224202	-0.00865551	0.00965889	0.37272	0.00234536	0.00543369	0.667101	0.00946233	0.00778949	0.227823
cg05224203	-0.0145968	0.00658606	0.0293412	0.00320945	0.00370504	0.388798	0.00856185	0.00531138	0.110673
cg05224206	-0.00962126	0.0202386	0.635727	0.0184052	0.0113854	0.109678	0.0128169	0.0163216	0.434475
cg05224280	0.00987085	0.0144764	0.497184	-0.00909594	0.00814384	0.26718	-0.0130264	0.0116746	0.267657
cg05224329	-0.011667	0.019929	0.559811	0.0181541	0.0112112	0.109093	0.0160397	0.0160719	0.321114
cg05224385	-0.00151219	0.0032176	0.639576	-0.0011922	0.00181009	0.511906	0.00102844	0.00259486	0.692849
cg05224424	0.00135166	0.00723631	0.852272	0.00018283	0.00407084	0.964283	0.00146778	0.00583578	0.802024
cg05224479	0.0173145	0.0164656	0.295984	-0.0144395	0.00926285	0.122744	-0.0121535	0.0132788	0.362646
cg05224491	0.010698	0.017108	0.533438	0.00846363	0.00962426	0.381661	-0.00132867	0.0137969	0.923507
cg05224498	-0.00659017	0.0187216	0.725702	-0.0128882	0.010532	0.224439	0.0164451	0.0150981	0.279137
cg05224524	0.00413222	0.0146228	0.778181	-0.0146879	0.00822619	0.0777455	-0.00030046	0.0117927	0.979733
cg05224572	-0.0375399	0.0145915	0.0118265	-0.00473134	0.00820856	0.565875	0.0280497	0.0117674	0.0193681
cg05224573	-0.00782002	0.00574862	0.177322	0.00235033	0.00323393	0.469362	0.0067698	0.00463601	0.147904
cg05224614	0.0081551	0.00990629	0.412684	-0.00438748	0.00557286	0.4333	-0.00667598	0.007989	0.405697
cg05224642	-0.0144579	0.0263991	0.585355	-0.0176431	0.014851	0.23814	-0.00228856	0.0212897	0.914649
cg05224659	0.0101477	0.0195634	0.605311	-0.0120682	0.0110055	0.275931	-0.00676636	0.015777	0.6691
cg05224671	0.055426	0.0249536	0.0289982	-0.034045	0.0140378	0.0174155	-0.0445289	0.020124	0.0295969
cg05224705	-0.00444087	0.00675481	0.512675	-0.00138179	0.00379997	0.717036	0.00798148	0.00544747	0.146563
cg05224707	-0.00495554	0.0130232	0.704511	0.00300914	0.0073263	0.682303	-0.00093179	0.0105026	0.929513
cg05224770	-0.00405375	0.0147589	0.78424	0.00534399	0.00830273	0.52154	0.00172665	0.0119024	0.885001
cg05224778	-0.0211596	0.0178393	0.238878	0.00700748	0.0100356	0.48692	0.0135782	0.0143866	0.347943
cg05224804	0.0291999	0.0156395	0.0653407	-0.00193205	0.00879814	0.826712	-0.0156095	0.0126126	0.219267
cg05224827	0.00783196	0.0067777	0.251104	0.00288133	0.00381285	0.451925	-0.00591469	0.00546593	0.282267
cg05224855	0.000589468	0.00875603	0.946484	-0.00267776	0.00492578	0.588125	-0.000510171	0.00706137	0.942574
cg05224915	0.0238773	0.0130674	0.0711738	-0.00110621	0.00735119	0.880743	-0.0235568	0.0105383	0.0280164
cg05224922	-0.0173699	0.00972188	0.0775534	-0.000981497	0.00546912	0.858002	0.0134019	0.00784028	0.0910317
cg05224975	0.00244902	0.00902957	0.786877	0.00305561	0.00507965	0.549082	-0.00783159	0.00728196	0.285204
cg05224984	0.00552576	0.0049698	0.26933	-0.00600415	0.0027958	0.0345955	-0.0043875	0.00400793	0.276739
cg05224998	0.00120732	0.00593878	0.839391	-0.000468242	0.00334091	0.88887	0.00315138	0.00478937	0.51232
cg05225001	0.0126205	0.0163007	0.440943	-0.0080622	0.00917008	0.381779	-0.0158566	0.0131458	0.231084
cg05225012	-0.00160867	0.0242514	0.947268	-0.0143536	0.0136428	0.295734	-0.00994733	0.0195577	0.61234
cg05225062	-7.73399e-05	0.00362806	0.983043	0.000252983	0.002041	0.901647	-0.000459915	0.00292588	0.875469
cg05225065	-0.0148985	0.0153798	0.33544	-0.00671676	0.00865202	0.439713	0.0114381	0.0124031	0.359038
cg05225082	0.0191833	0.0140813	0.176696	-0.0153186	0.00792156	0.0564673	-0.0221746	0.011356	0.0541482
cg05225089	0.0348729	0.0268126	0.196904	-0.0313518	0.0150836	0.0406758	-0.0281114	0.0216232	0.197095
cg05225096	-0.0134249	0.0157794	0.397278	0.00296576	0.00887685	0.739127	0.0049873	0.0127255	0.696102
cg05225221	0.0353902	0.0123508	0.00524697	-0.00912405	0.00694804	0.192655	-0.0169102	0.00996039	0.0932146
cg05225230	-0.0207124	0.0106086	0.0541803	0.00531481	0.00596794	0.375679	0.0150428	0.00855537	0.0822979
cg05225311	-0.00121052	0.0110183	0.912776	-0.00153178	0.00619842	0.805408	-0.0107936	0.00888578	0.227842
cg05225373	0.00116772	0.00394366	0.767875	0.000146741	0.00221854	0.947419	-0.00163336	0.00318039	0.608885
cg05225390	0.000169214	0.00309665	0.95655	0.00155013	0.00174204	0.376065	0.00034007	0.00249732	0.892006
cg05225404	-0.0421479	0.0302898	0.167708	0.0293618	0.0170398	0.0884997	0.0423313	0.0244274	0.0867326
cg05225431	-0.000519696	0.00598153	0.930969	-0.00103068	0.00336496	0.760127	0.00508141	0.00482385	0.295146
cg05225439	-0.00590184	0.00307571	0.0583586	0.00297833	0.00173026	0.0888307	0.00389307	0.00248043	0.120243
cg05225461	-0.0151252	0.0301214	0.616866	0.0408925	0.0169451	0.01796	-0.00060006	0.0242917	0.98035
cg05225481	0.00819598	0.0115547	0.480065	-0.0125355	0.00650016	0.0571322	-0.00721501	0.00931833	0.440913
cg05225503	0.0175447	0.0257748	0.497915	-0.018247	0.0144998	0.211683	-0.0224371	0.0207863	0.283454
cg05225508	0.00199664	0.0131669	0.879829	-0.00219285	0.00740712	0.767917	0.00115556	0.0106185	0.913598
cg05225549	-0.0093508	0.0117942	0.430085	0.0082427	0.00663493	0.217536	0.00156075	0.00951154	0.87005
cg05225560	-0.0148591	0.0132299	0.264539	-0.00818766	0.00744259	0.27439	0.00872369	0.0106694	0.415849
cg05225581	0.00167074	0.00291642	0.568243	0.000253987	0.00164065	0.877339	-0.00139742	0.00235197	0.553991
cg05225593	-0.0111148	0.016353	0.498555	0.00879228	0.00919951	0.341917	0.00945982	0.013188	0.475153
cg05225634	-0.0216398	0.0210644	0.307185	-0.00117108	0.0118499	0.921509	0.0243791	0.0169875	0.154924
cg05225651	-0.00235336	0.00758812	0.757216	0.00479167	0.00426876	0.264812	0.00230516	0.0061195	0.707342
cg05225684	-0.0377459	0.0208462	0.0737226	0.00306791	0.0117272	0.794258	0.0215959	0.0168116	0.202427
cg05225699	0.00382443	0.0116151	0.742767	-0.00392248	0.00653418	0.549902	0.00512799	0.00936711	0.585506
cg05225791	0.00996487	0.007805	0.205175	-0.00773819	0.00439077	0.0816004	-0.00430718	0.0062944	0.495656
cg05225883	0.0137318	0.0174967	0.434738	-0.0220475	0.00984288	0.027704	-0.000725545	0.0141103	0.959112
cg05225889	-0.00835983	0.0153987	0.588625	-0.00136325	0.00866266	0.875325	0.00860891	0.0124184	0.49005
cg05225934	0.00368346	0.00682024	0.590555	-0.00191213	0.00383678	0.619512	-0.00433827	0.00550023	0.432457
cg05225967	-0.00165089	0.0110919	0.882035	0.0132628	0.00623986	0.0364474	-0.01389	0.00894518	0.124188
cg05225996	0.00078529	0.00383703	0.838326	0.00107222	0.00215855	0.620661	0.000261063	0.0030944	0.932964
cg05226008	0.00138792	0.0125841	0.912438	0.0112481	0.00707928	0.115802	0.00915325	0.0101485	0.369644
cg05226019	-3.98959e-05	0.005517	0.994247	-0.00413954	0.00310363	0.185841	0.00097073	0.00444923	0.827812
cg05226048	-0.0175293	0.00925407	0.0615953	0.00701363	0.00520595	0.181486	0.0135283	0.00746302	0.0734074
cg05226051	-0.0124398	0.00457707	0.00796196	8.93585e-05	0.00257487	0.972397	0.0115834	0.00369121	0.00233748
cg05226072	0.0169079	0.0162814	0.301992	-0.00880302	0.00915923	0.339223	0.00747221	0.0131303	0.5708
cg05226107	0.00952915	0.0108045	0.380286	-0.00239725	0.00607817	0.694271	-0.0149585	0.00871339	0.089672
cg05226119	-0.00469098	0.0101355	0.644671	-0.00522169	0.00570181	0.362365	0.00263274	0.00817386	0.748173
cg05226125	-0.0231681	0.0140262	0.102271	0.00296662	0.00789056	0.707876	0.0163377	0.0113116	0.152321
cg05226168	0.00108697	0.00269849	0.688102	9.10684e-05	0.00151806	0.952304	-0.000402307	0.00217622	0.853775
cg05226172	0.00960453	0.0114053	0.402089	0.00370668	0.00641614	0.564986	-0.0150003	0.00919789	0.106624
cg05226242	-0.000929144	0.00611826	0.879654	-0.00520494	0.00344188	0.134182	0.00226009	0.00493412	0.648082
cg05226246	-0.00214187	0.0154213	0.889865	0.0150663	0.00867535	0.0860672	0.00340917	0.0124366	0.784654
cg05226279	0.0330265	0.0182563	0.0739799	-0.00849236	0.0102702	0.410615	-0.0184184	0.0147229	0.214368
cg05226315	0.00869675	0.0149227	0.561579	-0.0038372	0.00839486	0.648773	0.000917669	0.0120345	0.939397
cg05226322	0.0025723	0.00801851	0.749153	-0.00989695	0.00451087	0.0309628	0.00857197	0.00646658	0.188531
cg05226323	-0.00522046	0.00549147	0.344478	0.00067666	0.00308927	0.827148	0.00279975	0.00442864	0.528959
cg05226390	0.00158506	0.0233148	0.945957	-0.00914538	0.0131159	0.487535	-0.0258205	0.0188024	0.173284
cg05226443	-0.00308057	0.00685392	0.654243	0.00164939	0.00385573	0.669895	0.00387971	0.0055274	0.484656
cg05226454	-0.00365772	0.00787899	0.643664	-0.00860581	0.00443239	0.0555015	0.0103743	0.00635407	0.106231
cg05226457	0.00399971	0.00346859	0.252091	-0.00104345	0.00195128	0.594216	-0.00468216	0.00279727	0.0978395
cg05226462	0.00133174	0.00391191	0.734372	0.00380329	0.00220068	0.0875768	0.000550159	0.00315479	0.861975
cg05226466	-0.0162491	0.0152121	0.288468	0.000968126	0.0085577	0.910195	-0.00281257	0.0122679	0.819216
cg05226504	-0.00621833	0.0126474	0.624222	0.0133664	0.00711491	0.0637213	0.0104427	0.0101996	0.308819
cg05226518	0.0221609	0.0128265	0.0876661	-0.00166745	0.00721564	0.817801	-0.0295636	0.010344	0.00535942
cg05226533	0.0178627	0.0284659	0.532007	-0.0158271	0.0160137	0.325788	-0.0163406	0.0229566	0.478534
cg05226558	-0.0317355	0.0117729	0.00846713	0.0132828	0.00662293	0.0480815	0.0248756	0.00949433	0.0104116
cg05226593	-0.0286177	0.0510354	0.576449	0.0280171	0.0287104	0.331907	-0.0160746	0.0411579	0.6971
cg05226607	-0.00772632	0.0117284	0.511824	0.00956072	0.00659791	0.151002	-0.000882051	0.00945846	0.92592
cg05226678	-0.0115354	0.0136352	0.399926	0.0177585	0.00767058	0.023015	0.0137795	0.0109962	0.2136
cg05226685	-0.0250947	0.016692	0.136443	0.00391333	0.00939023	0.677915	0.0128439	0.0134614	0.342725
cg05226711	0.000372587	0.00990887	0.970094	-0.00279901	0.00557431	0.616877	0.00325154	0.00799108	0.685107
cg05226729	-0.00972233	0.00801596	0.228539	0.00709421	0.00450944	0.11939	0.0125252	0.00646453	0.0560008
cg05226740	0.0204186	0.0281016	0.469468	-0.0192208	0.0158088	0.227414	-0.0121058	0.0226628	0.594616
cg05226776	0.0100202	0.00944157	0.291567	-0.0110357	0.00531143	0.0407527	-0.0112071	0.00761423	0.14475
cg05226805	0.000195576	0.00914075	0.98298	-0.000168635	0.0051422	0.973916	-0.00400844	0.00737163	0.588026
cg05226932	-0.00763001	0.00418217	0.0716028	0.00658706	0.00235271	0.00632806	0.00709463	0.00337274	0.0383758
cg05226959	0.00649039	0.00939622	0.491608	-0.00296998	0.00528592	0.575685	-0.00610649	0.00757765	0.422575
cg05226967	0.0201797	0.0126376	0.114023	-0.0071738	0.00710938	0.315809	-0.00713187	0.0101917	0.48598
cg05227018	-0.00328144	0.00953944	0.731706	0.00759274	0.00536649	0.160767	-0.0037736	0.00769315	0.625034
cg05227043	-0.0168528	0.0265585	0.527422	0.0195195	0.0149407	0.194917	-0.00148049	0.0214183	0.945054
cg05227055	-0.00328018	0.00330035	0.323099	-0.00017656	0.00185664	0.924462	0.00102169	0.00266159	0.702037
cg05227078	-0.00399019	0.00271997	0.146067	0.00233006	0.00153014	0.131527	0.00320404	0.00219354	0.147793
cg05227101	-0.00815189	0.00837553	0.333167	0.00606716	0.00471172	0.201354	0.00864808	0.00675451	0.203908
cg05227131	-0.00243094	0.00576995	0.674592	0.000400639	0.00324593	0.902059	0.00402141	0.00465322	0.389899
cg05227215	0.00523916	0.0129972	0.687886	0.00685274	0.00731165	0.351293	-0.00783929	0.0104817	0.456581
cg05227268	-0.0090968	0.00776139	0.244448	0.00303383	0.00436623	0.489051	0.00126601	0.00625923	0.840195
cg05227288	-0.0076072	0.0142843	0.595731	0.00193538	0.00803577	0.810255	0.0016578	0.0115197	0.885913
cg05227343	0.00731229	0.010871	0.503002	-0.00183906	0.0061156	0.764365	-0.00575364	0.00876704	0.513416
cg05227350	-0.0184109	0.014676	0.213102	-0.00492204	0.0082561	0.552646	0.0229722	0.0118356	0.0555789
cg05227382	0.00776969	0.0146981	0.598447	-0.00578182	0.00826851	0.4863	-0.0143736	0.0118534	0.228635
cg05227405	0.00261004	0.00800464	0.745176	0.00272045	0.00450308	0.547365	-0.00209419	0.00645541	0.746426
cg05227416	-6.1755e-05	0.0109874	0.995529	0.00486049	0.00618102	0.433845	0.00813119	0.00886084	0.361396
cg05227434	-0.00238619	0.00315583	0.451668	0.00353506	0.00177534	0.04967	-0.000305919	0.00254504	0.904607
cg05227461	0.00800267	0.0115076	0.488687	0.00399644	0.00647371	0.538665	-0.00709714	0.00928041	0.446542
cg05227520	-0.0159883	0.00535801	0.00371355	0.00487853	0.00301419	0.109256	0.0155333	0.00432101	0.000543509
cg05227523	-0.0717603	0.0209317	0.000938725	0.0193787	0.0117753	0.103518	0.0438037	0.0168806	0.0111426
cg05227616	0.00356435	0.00674291	0.598455	-0.00443729	0.00379328	0.24536	0.000214511	0.00543787	0.968626
cg05227621	-0.0928957	0.0666509	0.167022	0.0582158	0.037495	0.124227	0.0127166	0.0537511	0.813549
cg05227623	0.00778332	0.0156779	0.620858	-0.00901803	0.00881974	0.309454	0.00178045	0.0126436	0.888346
cg05227721	0.0160306	0.0149984	0.288174	0.00298615	0.00843745	0.724278	-0.0126203	0.0120955	0.299728
cg05227773	-0.0415907	0.0235542	0.0810292	0.028862	0.0132506	0.0321633	0.0279517	0.0189955	0.14485
cg05227844	-0.00118013	0.00970663	0.903519	-0.00597028	0.00546054	0.27733	0.000474725	0.00782798	0.951785
cg05227865	0.0018623	0.0062411	0.766132	-0.00171568	0.00351098	0.626341	0.00137277	0.00503318	0.785711
cg05227963	-0.0036625	0.0031531	0.248667	0.00254924	0.0017738	0.154343	0.00218986	0.00254284	0.391557
cg05227973	-0.0189552	0.0201	0.348331	-0.00602152	0.0113074	0.595748	0.0119	0.0162098	0.464892
cg05227989	-0.00651612	0.0150964	0.6671	0.00952748	0.00849257	0.265081	-0.00298591	0.0121746	0.806848
cg05228120	-0.0177144	0.0131908	0.182868	0.010692	0.00742059	0.153298	0.00845931	0.0106378	0.428706
cg05228141	0.00796192	0.0164044	0.628675	0.00021516	0.00922844	0.981454	-0.00496567	0.0132295	0.708336
cg05228150	-0.00116074	0.0177273	0.947948	-0.00306546	0.00997263	0.759301	-0.00390062	0.0142963	0.785637
cg05228154	0.0106637	0.00875248	0.226456	-0.00615336	0.00492377	0.21483	-0.00107258	0.0070585	0.879582
cg05228177	-0.000278488	0.0258943	0.991444	0.00732341	0.0145671	0.616449	0.00302878	0.0208827	0.885025
cg05228186	0.0159332	0.0198077	0.423415	-0.0118084	0.011143	0.292277	-0.0196286	0.0159741	0.222546
cg05228196	0.00210661	0.0119053	0.859971	0.00592446	0.00669743	0.378875	-0.0045079	0.00960113	0.639902
cg05228244	-0.000346337	0.00257297	0.893242	-0.000726115	0.00144744	0.617208	0.00154677	0.00207499	0.458065
cg05228284	0.00030759	0.00815059	0.969985	0.000874808	0.00458518	0.849145	-0.00610825	0.00657311	0.355376
cg05228295	-0.00098993	0.00399777	0.805025	0.00187995	0.00224898	0.405547	-0.000268249	0.00322403	0.933886
cg05228337	0.00341559	0.0070538	0.629475	-0.000465775	0.00396817	0.906838	-0.005881	0.00568859	0.304151
cg05228359	-0.00814608	0.0365982	0.824395	-0.0322647	0.0205886	0.120803	0.000860824	0.0295149	0.976801
cg05228361	-0.00980111	0.00799053	0.223363	0.00107241	0.00449513	0.812013	0.00519027	0.00644402	0.422813
cg05228379	0.000726098	0.00311735	0.816382	0.000417731	0.00175369	0.812298	6.7056e-05	0.00251401	0.978783
cg05228402	0.00424177	0.0117654	0.719346	0.00089343	0.00661872	0.892943	-0.00457645	0.0094883	0.630815
cg05228404	-0.0014169	0.00397654	0.722488	0.00142518	0.00223704	0.525782	0.00118564	0.00320691	0.712516
cg05228408	0.00141657	0.00597199	0.813071	-0.00443613	0.00335959	0.190233	-0.00298267	0.00481616	0.537372
cg05228456	-0.00547159	0.0153159	0.721791	0.00437585	0.00861609	0.612861	0.00810225	0.0123516	0.513618
cg05228560	-0.0142588	0.0107015	0.186285	-0.00121398	0.00602021	0.840672	0.0121274	0.0086303	0.163601
cg05228564	-0.00379658	0.0108098	0.726294	0.00267517	0.00608111	0.661115	0.000845475	0.00871761	0.922967
cg05228573	-0.000603198	0.00861112	0.944319	-0.0031382	0.00484425	0.518848	-0.00263853	0.0069445	0.704934
cg05228610	0.00404402	0.00973596	0.678918	-0.00578096	0.00547704	0.294192	-0.006484	0.00785164	0.411221
cg05228717	0.00189402	0.00523512	0.718407	0.00109305	0.00294506	0.711452	-0.000591916	0.0042219	0.888833
cg05228719	0.029606	0.0184186	0.111676	-0.0028017	0.0103615	0.787512	-0.036468	0.0148538	0.0161214
cg05228724	-0.00848115	0.00661303	0.203157	0.000745749	0.00372021	0.841601	0.00674397	0.00533313	0.209492
cg05228738	0.00493091	0.00420458	0.244174	0.000555204	0.00236532	0.814985	-0.0029308	0.00339082	0.389837
cg05228753	-0.00631624	0.00719636	0.382581	-0.00104906	0.00404837	0.796159	0.00678594	0.00580356	0.245562
cg05228777	-0.00905044	0.00870726	0.301561	0.00268258	0.00489834	0.585367	0.00333241	0.00702204	0.636314
cg05228802	-0.00766329	0.00345227	0.0290958	0.00414014	0.0019421	0.0359111	0.00701471	0.00278411	0.0136214
cg05228810	0.0152452	0.0158257	0.33812	-0.00930813	0.00890289	0.298748	-0.0140368	0.0127628	0.274514
cg05228846	-0.0488909	0.0231684	0.0377767	0.0199484	0.0130335	0.129595	0.036733	0.0186843	0.0525648
cg05228945	0.0199115	0.012463	0.113832	0.00223447	0.00701113	0.750734	-0.0302918	0.0100508	0.00339905
cg05228950	0.012424	0.00822632	0.134684	-0.00867946	0.00462778	0.0641556	-0.00818554	0.00663418	0.220662
cg05228989	0.00789408	0.00970103	0.41807	-0.00574864	0.00545739	0.295158	-0.0029465	0.00782347	0.707392
cg05228995	0.00608248	0.0103585	0.558628	0.00583247	0.00582725	0.319718	-0.00216505	0.00835369	0.796129
cg05229035	-0.00309256	0.0114156	0.78712	0.000454747	0.00642195	0.943714	0.00402717	0.00920621	0.662901
cg05229171	-0.0127665	0.0117141	0.278861	0.00554524	0.00658986	0.402439	1.79607e-05	0.00944692	0.998487
cg05229183	0.001631	0.011432	0.886889	0.00273785	0.00643117	0.671391	-0.00879032	0.00921943	0.343063
cg05229229	0.0113999	0.0120191	0.345573	0.00675981	0.00676147	0.320266	-0.000744918	0.00969293	0.938922
cg05229236	0.00500769	0.00685663	0.467189	-0.00139913	0.00385725	0.717709	-0.00344383	0.00552958	0.535083
cg05229275	-0.00221927	0.0111304	0.842435	0.00121219	0.00626151	0.846955	0.000182405	0.00897622	0.983835
cg05229305	0.0165203	0.0271019	0.543779	-0.0135261	0.0152464	0.377495	-0.00348509	0.0218566	0.87369
cg05229308	0.00563023	0.00975451	0.565335	-0.00794431	0.00548747	0.151375	-0.000340016	0.00786659	0.965625
cg05229311	0.0100641	0.00885259	0.258793	-0.00159256	0.0049801	0.749916	-0.00574446	0.00713924	0.423277
cg05229314	0.00390855	0.0101517	0.701189	0.00285867	0.00571092	0.617973	-0.00152961	0.00818692	0.852235
cg05229340	-0.00375728	0.00763926	0.624101	-0.00525872	0.00429753	0.224461	-0.00426205	0.00616074	0.490943
cg05229355	0.000994453	0.0031455	0.752663	0.00361024	0.00176953	0.0444318	-0.00110836	0.00253672	0.663272
cg05229362	1.91925e-05	0.00917306	0.998336	0.0024022	0.00516038	0.642757	0.000964571	0.00739768	0.896567
cg05229381	-0.00254128	0.00690006	0.713567	0.00374184	0.00388168	0.337794	-0.00103714	0.00556461	0.85259
cg05229388	-0.00279896	0.0145617	0.848033	0.00633897	0.0081918	0.441185	0.00765595	0.0117434	0.516201
cg05229416	-0.00539264	0.0073613	0.465838	-0.00863605	0.00414116	0.0400303	0.00215914	0.00593657	0.716984
cg05229450	0.00948448	0.00824331	0.253137	-0.00247363	0.00463734	0.595138	-0.011243	0.00664788	0.0944592
cg05229454	-0.0234552	0.0105464	0.0287996	0.0127354	0.00593297	0.0346791	0.0189074	0.00850524	0.0288671
cg05229457	0.00144302	0.0103968	0.88994	0.00501023	0.0058488	0.39406	-0.00263429	0.00838457	0.754151
cg05229463	0.00175218	0.011854	0.88284	-0.0178397	0.00666859	0.00895792	0.00840496	0.00955978	0.381772
cg05229483	0.0048163	0.00908182	0.597271	0.00333515	0.00510905	0.515652	-0.0012891	0.00732411	0.860707
cg05229494	-0.0123005	0.00974192	0.210172	0.0073574	0.00548039	0.18301	0.0115074	0.00785644	0.146688
cg05229528	0.0194112	0.0245855	0.431993	-0.00100008	0.0138307	0.942527	-0.0226167	0.0198271	0.257201
cg05229598	0.00395249	0.0101863	0.69897	-0.00247267	0.00573036	0.667195	-0.00657373	0.00821479	0.425807
cg05229649	0.00171724	0.00858652	0.841964	0.000982941	0.00483041	0.839238	-0.00311397	0.00692466	0.654077
cg05229662	0.0060799	0.00411612	0.143346	-0.00266394	0.00231555	0.253182	-0.00483164	0.00331947	0.149202
cg05229683	-0.00570063	0.0098374	0.563794	-0.00437239	0.00553411	0.431679	0.0094284	0.00793344	0.237971
cg05229709	0.0157515	0.0145488	0.282018	-0.0113466	0.00818453	0.169266	-0.00101862	0.011733	0.931021
cg05229723	-0.0340765	0.0262041	0.19697	0.0195941	0.0147413	0.187341	0.0256828	0.0211325	0.227608
cg05229802	0.00018429	0.00984723	0.985112	0.00781597	0.00553964	0.161918	-0.00645855	0.00794137	0.41833
cg05229803	-0.00103049	0.00675228	0.879064	0.00561243	0.00379855	0.143233	0.00254728	0.00544543	0.641137
cg05229822	0.00475389	0.014172	0.738118	-0.00308927	0.00797258	0.699365	-0.0214855	0.0114291	0.0635493
cg05229898	0.00514086	0.00284842	0.0746459	-0.000609358	0.0016024	0.704688	-0.000440667	0.00229713	0.84833
cg05229904	0.0177221	0.0118915	0.139841	-0.00312445	0.00668964	0.641654	-0.00785845	0.00958996	0.414824
cg05229927	0.0373218	0.0210849	0.0803005	-0.0147963	0.0118615	0.215668	-0.0199428	0.017004	0.244142
cg05229931	0.0214561	0.0127611	0.0963634	-0.00146227	0.00717888	0.839082	-0.0243548	0.0102913	0.0202282
cg05229958	0.00226236	0.0103726	0.827866	0.00140878	0.00583517	0.809804	0.000762008	0.00836503	0.927632
cg05229989	-0.00298172	0.0163183	0.855451	0.00633759	0.00918001	0.491844	0.00110026	0.01316	0.933566
cg05230009	0.000367993	0.00590511	0.950456	-0.000552587	0.00332196	0.868282	-0.00130308	0.00476222	0.785034
cg05230013	0.00353315	0.0733616	0.961701	0.00610143	0.0412701	0.882818	0.0245859	0.059163	0.678778
cg05230053	0.00355739	0.0161496	0.826184	-0.0103941	0.0090851	0.255801	-0.00991399	0.013024	0.448638
cg05230099	0.00458271	0.0232221	0.84403	-0.0053264	0.0130637	0.684501	-0.0164187	0.0187276	0.383116
cg05230130	0.00308288	0.0143491	0.8304	0.0121924	0.0080722	0.134644	-0.00721515	0.0115719	0.534623
cg05230176	0.000134459	0.0091976	0.98837	-0.00187073	0.00517418	0.718585	-0.00325588	0.00741747	0.661813
cg05230203	-0.0141824	0.0221436	0.523588	0.0165045	0.0124571	0.188751	0.0167146	0.0178579	0.351936
cg05230207	-0.0415573	0.0204479	0.0452396	0.0198554	0.0115031	0.0879642	0.0311372	0.0164903	0.0624094
cg05230389	0.00573822	0.0102924	0.578637	-0.00427775	0.00579006	0.462059	-0.000408991	0.00830037	0.960817
cg05230392	0.000570585	0.0037196	0.878447	0.00098315	0.00209249	0.639668	-0.00264349	0.0029997	0.380668
cg05230430	-0.00236237	0.00905153	0.79473	0.000379462	0.00509201	0.940771	-0.000341698	0.00729967	0.962774
cg05230434	0.0115281	0.00736883	0.121429	-0.00119	0.00414539	0.774761	-0.00644675	0.00594265	0.281066
cg05230438	0.0118652	0.00915622	0.198529	0.00302089	0.0051509	0.559109	-0.00442413	0.0073841	0.550672
cg05230511	0.00396665	0.0208419	0.849512	0.0139127	0.0117248	0.23869	-0.00944249	0.0168081	0.575744
cg05230522	-0.00428597	0.0113337	0.706252	-0.000451065	0.00637584	0.943766	0.00642618	0.00914011	0.48393
cg05230526	-0.00602358	0.00979659	0.540287	-0.000636959	0.00551115	0.908261	0.00938331	0.00790053	0.238268
cg05230551	-0.00513602	0.00689534	0.458415	0.00451992	0.00387903	0.24719	0.00747328	0.0055608	0.18255
cg05230553	-0.00828354	0.00652395	0.207653	-0.000591624	0.0036701	0.872318	0.00658699	0.00526129	0.214014
cg05230567	0.00368997	0.0134811	0.784968	0.00403655	0.00758388	0.595939	-0.000426484	0.0108719	0.968801
cg05230589	0.0177215	0.00752354	0.0208014	-0.00456972	0.00423243	0.283333	-0.0142327	0.00606742	0.0213169
cg05230603	0.00754726	0.00746832	0.31509	0.00125837	0.00420136	0.765279	-0.00267409	0.00602288	0.658179
cg05230642	0.0152793	0.013951	0.276519	0.00207034	0.00784825	0.792575	-0.0172061	0.0112509	0.1299
cg05230647	0.00293724	0.00264979	0.27078	-0.00241921	0.00149066	0.108311	0.000962688	0.00213694	0.653498
cg05230651	-0.0144135	0.0098575	0.147378	0.00162711	0.00554541	0.76992	0.010375	0.00794965	0.195387
cg05230694	0.00756897	0.0175872	0.668016	-0.000859999	0.00989379	0.930937	-0.003028	0.0141833	0.831455
cg05230708	0.000465727	0.00855712	0.956724	0.00357238	0.00481387	0.460073	0.00107282	0.00690095	0.876828
cg05230759	-0.000933336	0.00358293	0.795112	0.000991631	0.00201561	0.624004	0.00190478	0.00288948	0.511542
cg05230834	0.00964196	0.00896234	0.285047	0.0035355	0.00504183	0.485073	-0.00820158	0.00722774	0.259676
cg05230854	-0.0178855	0.0354956	0.61565	-0.0240513	0.0199683	0.231751	0.00166995	0.0286257	0.953617
cg05230888	0.00234096	0.00383821	0.543549	-0.00444965	0.00215921	0.0423814	-0.000799685	0.00309535	0.796761
cg05230927	0.000211936	0.0127642	0.986792	-0.00355605	0.0071806	0.621716	0.000233645	0.0102938	0.981945
cg05230942	-0.026998	0.0177033	0.130964	-0.00264642	0.00995911	0.791092	0.00892763	0.0142769	0.533437
cg05230977	0.00450147	0.00595687	0.451932	-0.00168671	0.00335109	0.616032	-0.0015254	0.00480397	0.75162
cg05231029	0.0146472	0.00750245	0.0541917	-0.00543976	0.00422056	0.20094	-0.00109217	0.00605041	0.857181
cg05231032	-0.000986427	0.0113945	0.931217	0.00362058	0.00641007	0.57368	-0.00655723	0.00918919	0.477441
cg05231098	0.0197911	0.0104041	0.0605258	-0.0156921	0.00585289	0.00881367	-0.00553419	0.00839043	0.511304
cg05231180	-0.00430684	0.00730069	0.556808	-0.00303556	0.00410706	0.461878	0.00701741	0.0058877	0.236627
cg05231226	-0.0114263	0.0174225	0.513703	0.00480782	0.00980118	0.625019	0.00112667	0.0140505	0.936277
cg05231238	0.0127139	0.00961059	0.189416	-0.0124699	0.00540651	0.0235181	-0.011112	0.00775053	0.155323
cg05231308	0.0224086	0.0123299	0.0726759	-0.0132784	0.00693628	0.0589411	-0.0208093	0.00994353	0.0393531
cg05231332	0.00869763	0.0243908	0.722279	0.0220382	0.0137212	0.111953	-0.00179281	0.0196701	0.927593
cg05231344	-0.00367913	0.00810641	0.65109	0.00595658	0.00456033	0.195017	-0.00139482	0.00653748	0.83156
cg05231366	0.00995229	0.00717704	0.169164	-0.0062192	0.0040375	0.127187	-0.012481	0.00578798	0.0338793
cg05231367	0.0128086	0.00881978	0.150111	-0.00116323	0.00496164	0.815203	-0.0112882	0.00711278	0.11622
cg05231395	-0.00585761	0.00800988	0.466609	0.00378887	0.00450602	0.402793	0.00925003	0.00645963	0.155818
cg05231478	-0.00392292	0.0132485	0.767874	-0.00143785	0.00745307	0.847482	-0.00695567	0.0106844	0.516794
cg05231480	0.000666132	0.0224121	0.976358	-8.3936e-07	0.0126081	0.999947	0.0106197	0.0180744	0.558388
cg05231509	0.00566308	0.00289437	0.0536796	-0.00166117	0.00162825	0.310519	-0.00611741	0.00233419	0.0103908
cg05231531	0.00198978	0.0129605	0.878347	0.00290108	0.00729102	0.691703	0.00459408	0.0104521	0.661387
cg05231542	-0.0155462	0.0161562	0.338656	0.00986211	0.00908881	0.280953	0.0079858	0.0130293	0.541572
cg05231631	0.00319108	0.00278858	0.255696	-0.00143881	0.00156874	0.361647	-0.00193435	0.00224888	0.392132
cg05231688	-0.0197148	0.0251087	0.434533	0.00472307	0.0141251	0.738921	0.0188634	0.0202491	0.354198
cg05231706	0.0110833	0.0143126	0.440856	-0.00959529	0.00805165	0.236689	-0.0103917	0.0115425	0.370505
cg05231753	-0.0107936	0.0112495	0.34004	0.0115333	0.00632848	0.0719036	0.00485031	0.00907222	0.5943
cg05231763	0.00419275	0.00738012	0.571455	-0.00567536	0.00415175	0.175236	-0.00277688	0.00595176	0.642005
cg05231821	0.00358533	0.00560752	0.524296	-0.00128097	0.00315456	0.685711	-0.00433022	0.00452223	0.34101
cg05231834	-0.00686125	0.0046868	0.146896	0.00598595	0.00263659	0.0257166	0.000660354	0.0037797	0.861722
cg05231837	-0.0164211	0.026162	0.531902	-0.000121586	0.0147176	0.993428	-0.000419116	0.0210985	0.984198
cg05231888	-0.00231982	0.0114129	0.839415	-0.00858975	0.0064204	0.184503	-0.00072586	0.00920399	0.937327
cg05231925	-0.048526	0.0235087	0.0420501	0.0118992	0.013225	0.370796	0.0273215	0.0189588	0.15323
cg05231930	0.0177687	0.010097	0.0820406	-0.00451964	0.00568017	0.42843	-0.0221995	0.00814283	0.00777831
cg05231970	-0.0217059	0.0204587	0.291711	0.0117624	0.0115092	0.309679	0.0182716	0.0164991	0.271231
cg05232009	0.00400558	0.00932342	0.668555	-0.00224069	0.00524496	0.670309	0.00531063	0.00751894	0.481933
cg05232042	-0.117695	0.0844377	0.166992	0.0345876	0.0475011	0.468527	0.0579896	0.0680954	0.396832
cg05232055	-0.000987782	0.00871663	0.910043	-0.0003035	0.00490361	0.950793	-0.00273138	0.00702959	0.698578
cg05232067	-0.00693924	0.00366953	0.0620253	0.00148272	0.00206433	0.474568	0.00627801	0.00295932	0.0367971
cg05232081	-0.0148881	0.00696668	0.0354681	0.0118074	0.00391916	0.00341039	0.00345642	0.00561833	0.540063
cg05232089	-0.0145022	0.0088684	0.105691	0.000358702	0.00498899	0.942851	0.0102928	0.00715199	0.153781
cg05232118	-0.0166304	0.00826441	0.0473557	-0.00626866	0.00464921	0.181135	0.0168236	0.0066649	0.0134545
cg05232133	-0.000177767	0.0292169	0.99516	-0.0108728	0.0164362	0.510072	0.0116542	0.0235622	0.622149
cg05232207	0.0539272	0.0303521	0.0791915	-0.0410545	0.0170748	0.0183716	-0.0414385	0.0244776	0.0941345
cg05232211	-0.00335416	0.00785362	0.670397	-6.20748e-05	0.00441812	0.988823	-0.00396736	0.00633361	0.532733
cg05232230	0.00355936	0.0159206	0.823629	-0.0123282	0.00895627	0.172287	-1.60961e-05	0.0128393	0.999003
cg05232274	0.00563939	0.00436642	0.200019	-0.00407092	0.00245636	0.101146	-0.00715242	0.00352133	0.0453621
cg05232279	-0.0160111	0.0152821	0.297745	0.00168195	0.00859709	0.845358	0.0158177	0.0123244	0.202824
cg05232364	0.000395349	0.0147025	0.978611	0.0118948	0.008271	0.154069	0.0055455	0.0118569	0.641195
cg05232371	0.012033	0.00820694	0.146284	0.00392891	0.00461688	0.397167	-0.0163002	0.00661855	0.0158033
cg05232479	-0.00082711	0.00239555	0.730745	0.000408054	0.00134763	0.762788	0.00150126	0.00193191	0.439265
cg05232481	0.0199913	0.0203516	0.328743	0.0087945	0.011449	0.444528	-0.011674	0.0164127	0.47886
cg05232496	-0.0168075	0.0140559	0.235114	0.00955637	0.00790725	0.230184	0.00522997	0.0113355	0.645704
cg05232530	-0.0105888	0.0105621	0.318938	0.00697202	0.00594181	0.243919	0.00139852	0.00851791	0.869974
cg05232576	0.00122096	0.00434823	0.77955	-0.0029089	0.00244613	0.237679	-0.00133062	0.00350666	0.705296
cg05232596	-0.00296277	0.0112704	0.793278	0.0011874	0.00634024	0.851887	0.00395495	0.00908908	0.66457
cg05232694	0.00291253	0.0200126	0.884633	-0.00653668	0.0112582	0.563038	0.00338623	0.0161393	0.834316
cg05232708	-0.029483	0.00977998	0.00339133	0.0195567	0.00550181	0.000621129	0.0177187	0.00788714	0.0272621
cg05232755	-0.00534584	0.00797059	0.504233	0.000591875	0.00448392	0.895297	0.00219609	0.00642795	0.733459
cg05232802	2.90799e-05	0.00452999	0.994893	0.00232875	0.00254838	0.363399	0.00280307	0.00365325	0.445041
cg05232852	0.0379357	0.0249587	0.132237	0.0189825	0.0140407	0.179974	-0.0282988	0.0201281	0.163389
cg05232853	0.00370784	0.00370228	0.319426	0.000564333	0.00208274	0.787081	-0.00442663	0.00298573	0.14188
cg05232857	0.0116351	0.0129754	0.372409	-0.00203395	0.00729941	0.781194	-0.00917938	0.0104641	0.382837
cg05232865	-0.0111417	0.0229005	0.627846	0.0113184	0.0128829	0.382115	0.0152585	0.0184683	0.411002
cg05232889	-0.0082574	0.0103513	0.427256	0.0011668	0.00582318	0.841669	0.00897296	0.00834785	0.285469
cg05232911	-0.0073626	0.00969028	0.449481	0.000255822	0.00545134	0.96268	0.0128142	0.0078148	0.104758
cg05232914	-0.0141713	0.0187465	0.451773	0.000802799	0.010546	0.9395	6.77159e-05	0.0151183	0.996437
cg05232943	-0.0162526	0.00891039	0.071666	0.00383993	0.00501261	0.445767	0.0149311	0.00718585	0.0407407
cg05232977	0.0325716	0.0164698	0.0512082	-0.00306083	0.00926523	0.741944	-0.0206611	0.0132822	0.123531
cg05233042	-0.00572583	0.0100521	0.570439	0.00564521	0.00565486	0.32097	0.00612475	0.00810655	0.452019
cg05233047	0.00475218	0.0078482	0.546452	-0.00162005	0.00441506	0.714579	-0.00998135	0.00632924	0.118505
cg05233050	-0.00379116	0.0130817	0.77267	0.00424492	0.0073592	0.565587	-0.00729301	0.0105498	0.491265
cg05233094	0.00516098	0.00849724	0.545224	-0.00155373	0.00478019	0.745953	-0.00904074	0.00685266	0.190611
cg05233128	0.00357176	0.00512628	0.487857	-0.00526575	0.00288383	0.0713679	-0.00151461	0.00413412	0.715001
cg05233155	-0.00878033	0.0110786	0.430247	0.00799177	0.00623235	0.203223	0.00775573	0.00893442	0.387798
cg05233160	0.0155073	0.00735173	0.0378564	-0.00137092	0.00413577	0.741098	-0.0125083	0.00592886	0.0378215
cg05233207	0.00874631	0.00730973	0.234816	-0.00717187	0.00411215	0.0847621	-0.000452505	0.00589499	0.938994
cg05233237	0.00158433	0.00934771	0.865815	-0.00507309	0.00525863	0.337423	0.00419238	0.00753854	0.579585
cg05233288	0.0243276	0.0213228	0.257106	-0.00828293	0.0119953	0.491752	-0.0263366	0.0171959	0.129344
cg05233310	0.032638	0.0170473	0.0589138	-0.0139299	0.00959012	0.150038	-0.019428	0.013748	0.161262
cg05233324	-0.00269108	0.0181527	0.882499	-0.0165654	0.0102119	0.108472	-0.000462534	0.0146394	0.974869
cg05233353	0.0238251	0.0234571	0.312661	-0.0200731	0.013196	0.131933	-0.0132398	0.0189171	0.485912
cg05233373	0.0140715	0.0278447	0.614616	0.0028481	0.0156642	0.856155	-0.0232437	0.0224555	0.303558
cg05233441	0.0514255	0.0447088	0.253274	0.0207772	0.0251513	0.411067	-0.0416462	0.0360557	0.251307
cg05233454	-0.00445462	0.00767887	0.563372	0.00543197	0.00431981	0.212032	0.00275257	0.00619268	0.65782
cg05233516	-0.00317197	0.00792053	0.689812	-0.00400478	0.00445576	0.371305	0.000513818	0.00638757	0.936076
cg05233535	-0.00707534	0.00913413	0.440723	-0.00698798	0.00513847	0.177447	0.00738856	0.00736628	0.318696
cg05233576	0.0160443	0.0097276	0.102766	-0.00902377	0.00547234	0.102843	-0.00720125	0.0078449	0.361241
cg05233622	0.00127055	0.00397173	0.74983	3.88439e-05	0.00223433	0.98617	-0.00102116	0.00320303	0.750653
cg05233629	0.004194	0.00322714	0.197251	-0.000503185	0.00181545	0.782324	-0.00311677	0.00260255	0.234409
cg05233670	-0.0549642	0.0246197	0.0282089	0.0371992	0.01385	0.00869864	0.0394287	0.0198547	0.0502718
cg05233674	0.00646173	0.00488519	0.189477	0.00194903	0.0027482	0.480141	-0.00753871	0.0039397	0.0590471
cg05233690	-0.0132604	0.00960018	0.170817	0.00298907	0.00540066	0.581398	0.00481648	0.00774214	0.535533
cg05233713	0.0401195	0.0235948	0.0927208	-0.00385811	0.0132735	0.772016	-0.00868294	0.0190282	0.649324
cg05233725	-0.0161415	0.0259838	0.536121	-0.00648387	0.0146174	0.658479	-0.00399801	0.0209548	0.849144
cg05233774	0.00018904	0.0154576	0.990271	0.000455907	0.00869581	0.95831	0.00192022	0.0124659	0.877945
cg05233789	0.0130722	0.0250607	0.603292	-0.0096114	0.0140981	0.49725	0.00676924	0.0202104	0.738497
cg05233816	-0.0161027	0.0153317	0.296562	0.0068033	0.00862498	0.432429	0.000283114	0.0123644	0.981786
cg05233844	-0.003616	0.00399554	0.368019	0.00480527	0.00224772	0.0354008	-0.000451019	0.00322223	0.889014
cg05233863	0.0126015	0.0403382	0.755504	0.0224377	0.0226926	0.325583	-0.0107161	0.0325311	0.742656
cg05233866	-0.0360391	0.0231149	0.122681	0.0213235	0.0130035	0.104735	0.0206079	0.0186412	0.272061
cg05233877	0.0020322	0.00850591	0.811746	-0.00146588	0.00478507	0.760091	-0.00293977	0.00685966	0.669328
cg05233894	-0.0116842	0.00728158	0.112285	0.0117239	0.00409631	0.00529789	0.00461772	0.00587228	0.433845
cg05233899	0.00196132	0.00450368	0.664309	0.0052604	0.00253358	0.0408899	-0.00254975	0.00363203	0.484586
cg05233902	0.00925259	0.0143025	0.519427	-0.0037546	0.00804601	0.64195	-0.00922505	0.0115344	0.426064
cg05233955	-0.0162631	0.0122561	0.188082	0.0138694	0.00689476	0.0474316	0.00601549	0.00988401	0.544407
cg05234035	-0.0167955	0.0293226	0.568304	0.0021585	0.0164957	0.896201	0.00747427	0.0236474	0.752723
cg05234065	-0.00483954	0.00755274	0.523398	-0.000362427	0.00424886	0.932224	0.00160647	0.00609097	0.792613
cg05234105	0.00681465	0.00719825	0.34647	-0.0049895	0.00404943	0.221291	-0.0015823	0.00580508	0.785844
cg05234121	-0.00650155	0.024682	0.79287	0.0282616	0.0138851	0.0449265	0.0168368	0.019905	0.400007
cg05234151	-0.00684492	0.0257442	0.790974	-0.0064656	0.0144826	0.656416	-0.0137707	0.0207616	0.508949
cg05234169	0.00214992	0.00592798	0.71775	0.0020671	0.00333483	0.537014	-0.00503637	0.00478067	0.295103
cg05234244	-0.00786114	0.00830858	0.346755	0.00122863	0.00467406	0.793294	0.00377114	0.00670052	0.575044
cg05234269	0.115663	0.151671	0.447817	0.105694	0.0853235	0.218851	-0.0979672	0.122316	0.425402
cg05234276	0.00827781	0.0116294	0.478536	-0.000156495	0.00654219	0.980972	0.00183253	0.00937859	0.84555
cg05234326	-0.010465	0.0123244	0.398192	-0.000549383	0.00693317	0.937028	0.00860312	0.00993908	0.389154
cg05234387	0.0201384	0.0184019	0.276887	-0.00912449	0.0103521	0.38058	-0.00923885	0.0148403	0.535247
cg05234415	7.29404e-05	0.0123591	0.995305	0.00627212	0.00695268	0.369545	-0.00333763	0.00996705	0.738551
cg05234419	0.004239	0.00837186	0.613929	0.000761753	0.00470966	0.871892	-0.00217894	0.00675155	0.747691
cg05234450	0.00525079	0.00990143	0.597282	0.00228018	0.00557013	0.683306	-0.0149529	0.00798509	0.0645609
cg05234517	0.000768146	0.00975604	0.937428	0.00986646	0.00548834	0.0757733	-0.0119999	0.00786783	0.130925
cg05234552	-0.0162339	0.0199702	0.418544	0.0193057	0.0112344	0.0893559	0.0250961	0.0161052	0.122886
cg05234568	-0.0138203	0.034328	0.688256	0.0247858	0.0193115	0.202814	-0.0147421	0.0276841	0.595761
cg05234595	-0.0362163	0.0139366	0.0110314	0.0145112	0.00784015	0.0676606	0.0246052	0.0112393	0.0313222
cg05234599	-0.00976802	0.00932985	0.298084	0.00392549	0.00524858	0.456576	0.00654625	0.00752413	0.386732
cg05234634	-0.00594412	0.0112313	0.598014	-0.00136636	0.00631825	0.829306	0.00937773	0.00905755	0.303442
cg05234651	-0.00789943	0.0240957	0.743842	-0.00190189	0.0135552	0.888749	0.00879204	0.0194322	0.652099
cg05234681	-0.0074924	0.0110051	0.497839	-0.0013941	0.00619098	0.822377	0.00748903	0.00887511	0.401136
cg05234750	0.00014449	0.0353503	0.996748	-0.0148226	0.0198866	0.458112	0.00454433	0.0285086	0.87373
cg05234958	0.00160993	0.0305585	0.958108	0.0361038	0.0171909	0.0386776	-0.00655065	0.0246441	0.791029
cg05235016	0.0031176	0.00642673	0.628854	0.000477754	0.00361541	0.895183	-0.00140953	0.00518289	0.786314
cg05235020	0.00297742	0.0167369	0.859228	0.00582516	0.00941548	0.537782	-0.00468841	0.0134976	0.729186
cg05235047	0.00430969	0.0156498	0.783691	0.00250168	0.00880394	0.776983	-0.0179784	0.0126209	0.157964
cg05235104	-0.00896683	0.0109199	0.413861	-0.00294683	0.00614308	0.632674	0.00492943	0.00880644	0.57712
cg05235126	0.00310493	0.0107999	0.774432	-0.00742378	0.00607557	0.225121	0.00145027	0.00870966	0.868149
cg05235143	0.00952755	0.00354945	0.00873761	-0.00199478	0.00199677	0.320627	-0.00814193	0.00286248	0.00557367
cg05235151	-0.012509	0.0188844	0.509508	-0.0135349	0.0106236	0.206118	0.00210491	0.0152295	0.890399
cg05235171	-0.0139449	0.019287	0.471652	-0.00392728	0.01085	0.71828	0.00204458	0.0155541	0.89573
cg05235192	0.000174356	0.00388008	0.964263	0.000371238	0.00218277	0.865354	0.0026637	0.00312912	0.397015
cg05235205	0.0330163	0.0189097	0.084424	-0.00789618	0.0106378	0.459967	-0.0273836	0.0152499	0.0761016
cg05235344	-0.00300675	0.00584895	0.608539	0.00494311	0.00329037	0.136727	0.00226219	0.00471693	0.632752
cg05235363	0.0110764	0.0104059	0.290147	0.00644942	0.00585393	0.273691	-0.0109109	0.00839192	0.197058
cg05235431	-0.00762425	0.0100485	0.450106	0.0150112	0.00565289	0.00945448	0.00311931	0.00810373	0.701256
cg05235525	-0.000469357	0.0110366	0.966178	0.00263842	0.00620874	0.671945	0.00075284	0.00890057	0.932791
cg05235540	0.000357209	0.024526	0.988414	-0.00461242	0.0137973	0.738977	-0.0181151	0.0197792	0.362327
cg05235581	0.00116612	0.0100148	0.907579	-0.00354672	0.00563392	0.530691	0.00543164	0.00807653	0.503076
cg05235590	0.00173479	0.0139049	0.901007	-0.00905706	0.00782233	0.25017	-0.00771891	0.0112137	0.49311
cg05235610	-0.0102792	0.010251	0.318824	0.0114669	0.00576676	0.0499805	0.00712214	0.00826697	0.391377
cg05235625	0.00840321	0.00677629	0.218355	-0.00111486	0.00381206	0.770651	-0.0120335	0.00546479	0.0303729
cg05235651	-0.00231401	0.00519191	0.656951	0.00153832	0.00292075	0.599784	0.0021591	0.00418706	0.607431
cg05235692	-0.0100769	0.0116255	0.388499	0.00541215	0.00654004	0.410248	0.00273888	0.0093755	0.770898
cg05235761	-0.000638189	0.00480665	0.894687	0.00117865	0.00270402	0.664023	0.00129081	0.00387636	0.739957
cg05235840	-0.01113	0.00738288	0.135379	0.00683354	0.0041533	0.103595	0.00876861	0.00595398	0.144517
cg05235844	0.011962	0.0188607	0.527635	0.000505952	0.0106102	0.962079	-0.00398732	0.0152103	0.793844
cg05235884	-0.0145845	0.0113255	0.201327	0.00913735	0.00637126	0.155198	0.00714435	0.00913355	0.436265
cg05235903	0.0173989	0.00947719	0.0698727	-0.00275477	0.00533147	0.606708	-0.0133525	0.00764295	0.0842442
cg05235967	0.024193	0.0138539	0.0843718	-0.0199559	0.00779361	0.0122177	-0.0197299	0.0111726	0.081
cg05236037	-0.00329832	0.0034782	0.345674	0.000494717	0.00195669	0.801007	0.00270166	0.00280502	0.338204
cg05236207	-0.00587092	0.0116561	0.615791	-0.00519047	0.00655723	0.430818	0.0125897	0.00940015	0.18404
cg05236297	0.0141391	0.00916973	0.126806	-0.00376683	0.00515851	0.467266	-0.00448762	0.007395	0.545572
cg05236304	-0.00416092	0.0107247	0.699003	-0.00304363	0.00603325	0.615233	-0.00336499	0.00864899	0.698204
cg05236313	-0.00293352	0.00737916	0.691965	-0.00457356	0.0041512	0.273684	-0.000361393	0.00595098	0.951718
cg05236348	0.00789825	0.00533199	0.142226	-0.00392007	0.00299955	0.194776	-0.00778411	0.00430002	0.0737912
cg05236391	-0.00270892	0.00523853	0.606419	-0.00262293	0.00294697	0.375955	0.004358	0.00422465	0.305203
cg05236418	-0.001117	0.00329376	0.735351	-0.00094092	0.00185293	0.612908	0.00260492	0.00265628	0.329541
cg05236440	0.00603142	0.018382	0.743631	-0.00606052	0.0103409	0.559382	-0.000499287	0.0148243	0.973211
cg05236446	-0.00164415	0.00475171	0.730188	0.00083197	0.00267311	0.756383	-0.0011225	0.00383205	0.770295
cg05236451	0.00327815	0.00727109	0.653247	-0.000975972	0.00409041	0.81199	-0.00298849	0.00586383	0.611618
cg05236474	0.00279879	0.00460412	0.544882	0.00235622	0.00259008	0.365549	-0.00184822	0.00371302	0.619934
cg05236530	-0.00442691	0.00731361	0.546594	0.00254628	0.00411433	0.53765	0.00203116	0.00589812	0.731416
cg05236591	0.00123485	0.00299199	0.680853	0.000410902	0.00168317	0.807723	-0.00270673	0.00241292	0.265121
cg05236621	-0.00347703	0.00722958	0.631792	0.000760704	0.00406706	0.852075	0.006048	0.00583035	0.302524
cg05236658	0.00174336	0.00996632	0.861554	0.00119118	0.00560663	0.832257	0.00128312	0.00803742	0.873541
cg05236660	0.000820988	0.0132901	0.950887	-0.00112462	0.00747642	0.880788	-0.000833018	0.0107179	0.938232
cg05236677	0.00143234	0.00662685	0.829395	0.00117495	0.00372799	0.753405	0.00118291	0.00534428	0.825358
cg05236705	-0.00840604	0.0135481	0.536617	0.00825463	0.00762161	0.281847	0.00860321	0.010926	0.433234
cg05236720	0.0081112	0.0103308	0.43455	-0.00273301	0.00581167	0.639372	-0.00319981	0.00833135	0.701887
cg05236728	-0.0121591	0.0092107	0.190343	-0.00495096	0.00518155	0.342036	0.0146374	0.00742804	0.052029
cg05236731	-0.00940069	0.0347946	0.78768	-0.00824085	0.019574	0.67481	0.00875697	0.0280604	0.755747
cg05236747	-0.00416303	0.00661709	0.530949	0.00256101	0.00372249	0.493337	0.00286166	0.0053364	0.593185
cg05236757	-0.00993231	0.0114737	0.389112	-0.00217802	0.0064546	0.73662	0.0144668	0.00925302	0.121657
cg05236768	0.00199604	0.00704043	0.777475	-0.00225099	0.00396065	0.571303	-0.00107773	0.00567781	0.849907
cg05236879	-0.00250414	0.00793698	0.753153	0.00440699	0.00446501	0.326441	-0.000911747	0.00640083	0.887068
cg05236891	-0.00356863	0.00387115	0.359214	1.18127e-05	0.00217775	0.995685	0.00477946	0.00312192	0.129499
cg05236912	-0.00184315	0.00814562	0.821531	-0.00414885	0.00458238	0.367817	-0.00170908	0.0065691	0.795362
cg05236941	-0.00196082	0.0101205	0.846835	0.00211831	0.00569336	0.710769	-0.00367788	0.00816174	0.653408
cg05236960	-0.00280877	0.00821208	0.733173	0.000171578	0.00461977	0.970461	9.28539e-05	0.00662269	0.988846
cg05236965	0.000985381	0.00353229	0.78095	-0.00108447	0.00198712	0.586666	0.000535472	0.00284864	0.851345
cg05236967	0.00384576	0.00737937	0.603617	0.00456088	0.00415132	0.27502	-0.000952736	0.00595115	0.873188
cg05236972	-7.21682e-05	0.003792	0.98486	0.00261687	0.00213322	0.223313	-0.000891818	0.00305809	0.771283
cg05236973	-0.0107442	0.0217981	0.623357	0.00177169	0.0122627	0.885465	0.0253096	0.0175792	0.153613
cg05237014	0.00433799	0.00627928	0.491547	-0.00285995	0.00353246	0.420419	-0.00347624	0.00506397	0.494288
cg05237015	-0.0118859	0.0203464	0.560647	-0.00258201	0.011446	0.822069	-0.00322929	0.0164085	0.844449
cg05237023	-0.000519312	0.00649254	0.936436	-0.00138209	0.00365243	0.706075	-0.00100702	0.00523596	0.847944
cg05237045	-0.00287126	0.0102467	0.779996	0.00381395	0.00576439	0.509992	0.00283968	0.00826357	0.731967
cg05237114	-0.0580192	0.0213521	0.00797532	0.0281644	0.0120118	0.0213723	0.0395685	0.0172196	0.0240249
cg05237131	-0.00736493	0.00449662	0.105143	0.00224013	0.00252961	0.37835	0.00465086	0.00362633	0.203145
cg05237185	0.00346391	0.00428038	0.42063	-0.00224914	0.00240796	0.352928	9.8066e-05	0.00345195	0.977403
cg05237200	-0.0365452	0.0116024	0.00225534	0.0133186	0.006527	0.0444001	0.024091	0.00935681	0.0117642
cg05237259	0.00305033	0.0181643	0.867037	-0.000280356	0.0102185	0.978176	0.0106984	0.0146488	0.467199
cg05237260	0.0157462	0.0318327	0.62212	-0.0227369	0.0179077	0.207669	0.0133171	0.0256717	0.605285
cg05237266	0.00605597	0.0103596	0.560381	-0.00660446	0.00582787	0.260294	0.00281084	0.00835457	0.737366
cg05237310	0.014448	0.0202917	0.478404	0.000375664	0.0114153	0.973824	-0.016506	0.0163644	0.316005
cg05237332	-0.0168114	0.0196662	0.395045	-0.00481941	0.0110634	0.664218	0.0135426	0.0158599	0.395566
cg05237360	-0.0123998	0.0116945	0.292006	0.00112924	0.00657881	0.864122	0.00979843	0.00943108	0.301774
cg05237369	-0.00436599	0.0119403	0.715535	-0.00381118	0.00671713	0.57195	0.00607145	0.00962937	0.53005
cg05237374	0.0128174	0.012132	0.293735	-0.0109744	0.00682494	0.111546	-0.00121938	0.00978393	0.90111
cg05237404	-0.00286082	0.0044925	0.525967	-0.00146415	0.00252729	0.563895	0.00220844	0.00362301	0.543779
cg05237429	0.00298249	0.011628	0.79819	-0.000282979	0.00654142	0.965596	-0.00229608	0.00937748	0.807162
cg05237432	0.00653174	0.0108261	0.547892	-0.00734188	0.00609028	0.231353	-0.00401899	0.00873075	0.646458
cg05237436	0.00466254	0.0108492	0.668459	-0.00664045	0.00610331	0.279667	-0.00677737	0.00874943	0.440721
cg05237470	-0.0066469	0.0110716	0.549867	0.00395316	0.00622842	0.527331	-0.000679168	0.00892878	0.939546
cg05237480	0.031688	0.0160432	0.0514952	-0.0305989	0.00902524	0.00106072	-0.00672351	0.0129382	0.604648
cg05237485	0.000589555	0.0051214	0.908625	0.00208839	0.00288108	0.470527	-0.00183044	0.00413019	0.658757
cg05237489	0.00138329	0.00804426	0.863878	-0.00103472	0.00452536	0.819691	-1.38526e-05	0.00648736	0.998301
cg05237503	0.0394016	0.122153	0.747821	-0.0179716	0.068718	0.794319	-0.136374	0.0985111	0.169875
cg05237543	0.00455461	0.00473948	0.339281	-0.00223111	0.00266623	0.405051	-0.00276119	0.00382219	0.472025
cg05237553	-0.00616734	0.0151387	0.684746	7.77573e-05	0.00851638	0.992737	-0.00223981	0.0122087	0.854874
cg05237564	-0.00160774	0.0171857	0.925686	-0.00764465	0.00966794	0.431307	0.00665978	0.0138595	0.632092
cg05237584	-0.000774318	0.00259997	0.766569	-0.000142299	0.00146263	0.922726	0.00152479	0.00209676	0.469095
cg05237609	-0.013431	0.00889099	0.13459	0.00133105	0.0050017	0.790792	0.00821182	0.0071702	0.255312
cg05237610	0.0255879	0.0394767	0.518618	-0.0270995	0.022208	0.225741	0.0241417	0.0318363	0.450364
cg05237640	0.0130667	0.0130664	0.320137	0.00468168	0.00735058	0.525894	-0.0127884	0.0105375	0.228257
cg05237718	-0.0108481	0.0197317	0.583912	-0.00164797	0.0111002	0.88233	0.0116692	0.0159128	0.465378
cg05237745	-0.0017263	0.011906	0.885059	-0.00140282	0.00669783	0.834603	0.00694435	0.0096017	0.471517
cg05237820	-0.00405241	0.00366572	0.272068	0.00157087	0.00206218	0.448318	0.000762352	0.00295625	0.797124
cg05237828	-0.0109932	0.00551823	0.0495627	0.00610035	0.00310432	0.052667	0.00451588	0.00445021	0.313103
cg05237892	0.0100725	0.013135	0.445302	-0.00857107	0.00738922	0.24932	-0.00836178	0.0105928	0.432087
cg05237929	0.00705037	0.0139863	0.615501	0.00247567	0.00786809	0.753801	-0.00821818	0.0112793	0.468246
cg05237932	0.00184223	0.00882637	0.835167	-0.000889329	0.00496534	0.85828	-0.00162225	0.00711809	0.820267
cg05238060	0.0126041	0.0324612	0.698778	-0.0168601	0.0182613	0.358481	-0.0204013	0.0261786	0.43796
cg05238069	-0.00322032	0.0067335	0.633698	0.00221355	0.00378799	0.560525	-0.000826538	0.00543029	0.879383
cg05238074	0.0109246	0.0129951	0.402892	-0.00654665	0.0073105	0.373042	-0.0101612	0.01048	0.335006
cg05238087	0.00323929	0.00316537	0.309044	-0.00320033	0.0017807	0.0758511	-0.00207251	0.00255273	0.419129
cg05238218	0.136315	0.118891	0.254782	-0.0412087	0.0668829	0.539454	-0.0449579	0.0958802	0.640344
cg05238270	-0.0188243	0.016545	0.258416	0.00243935	0.00930752	0.793891	0.0262208	0.0133428	0.0526615
cg05238276	0.000334665	0.00752958	0.964653	-0.00768008	0.00423582	0.0733424	0.000346436	0.00607228	0.954638
cg05238288	0.000312866	0.00292002	0.914926	-0.00120092	0.00164268	0.466746	0.000603484	0.00235487	0.798361
cg05238291	0.0269559	0.0234263	0.253097	0.00739328	0.0131787	0.576271	-0.0241139	0.0188924	0.205296
cg05238375	-0.00103688	0.00345784	0.765013	0.00278401	0.00194523	0.156041	0.000759823	0.0027886	0.785918
cg05238386	0.000915942	0.0108039	0.932637	-0.00942573	0.00607782	0.124655	0.00107137	0.00871288	0.902426
cg05238426	-0.00598683	0.00729519	0.414139	-0.00172522	0.00410397	0.675271	0.00756776	0.00588326	0.201824
cg05238434	0.00415765	0.00789041	0.599619	-0.00100863	0.00443881	0.82079	-0.00368553	0.00636328	0.563994
cg05238445	0.0146316	0.00672041	0.0322389	-0.00481243	0.00378062	0.206517	-0.0117781	0.00541973	0.0325481
cg05238461	-0.00556595	0.00335163	0.100465	0.00129306	0.00188549	0.494708	0.00413505	0.00270295	0.129772
cg05238478	0.00332597	0.0186104	0.858587	0.00488522	0.0104694	0.641968	0.00400956	0.0150085	0.789999
cg05238495	-0.0167687	0.022131	0.450724	0.0100019	0.01245	0.424002	0.0171593	0.0178477	0.339063
cg05238517	0.00976151	0.0160066	0.543594	0.00548278	0.00900467	0.544227	-0.00593762	0.0129087	0.646711
cg05238522	-0.0074598	0.0213013	0.727051	0.00986355	0.0119832	0.412746	-0.00701511	0.0171786	0.684033
cg05238530	0.00850131	0.0139517	0.543926	-0.00377817	0.00784866	0.631485	-0.0126883	0.0112515	0.262619
cg05238553	0.00647065	0.0118821	0.587474	-0.0034813	0.00668436	0.603851	-0.00820582	0.00958239	0.394216
cg05238585	-0.000641904	0.00890947	0.942733	-0.00566282	0.00501209	0.261725	-0.00106693	0.00718511	0.882306
cg05238606	-0.0271895	0.0215131	0.209735	0.0202734	0.0121023	0.097577	0.0288133	0.0173494	0.100444
cg05238613	-0.00868491	0.0254767	0.734023	0.0207234	0.0143321	0.151871	-0.000487036	0.0205459	0.981144
cg05238653	0.000186408	0.00429995	0.965523	-0.00257853	0.00241897	0.28946	0.00195643	0.00346773	0.574116
cg05238668	0.00781128	0.0124606	0.532418	0.00353304	0.00700979	0.615555	-0.00597143	0.0100489	0.553932
cg05238699	0.0203134	0.0131711	0.126722	-0.00786466	0.0074095	0.291501	-0.0100006	0.0106219	0.349112
cg05238740	-0.00115225	0.00755627	0.879163	-0.00213438	0.00425084	0.61689	-0.000144125	0.00609381	0.981186
cg05238741	-0.00678746	0.0332842	0.8389	-0.0436307	0.0187243	0.0221672	0.0173647	0.0268423	0.519428
cg05238750	0.00646576	0.0137423	0.639203	-0.00603897	0.00773086	0.436884	0.00281163	0.0110826	0.800342
cg05238767	0.00187042	0.00303407	0.53923	-0.00306072	0.00170684	0.0764966	-0.000693117	0.00244685	0.777659
cg05238769	0.00294648	0.00326109	0.368801	-0.00043352	0.00183455	0.813762	-0.00100222	0.00262993	0.704095
cg05238782	-0.0290736	0.0185288	0.120338	0.014688	0.0104235	0.162446	0.0208432	0.0149427	0.166687
cg05238794	-0.0033143	0.00825301	0.688996	0.000877947	0.0046428	0.850466	-0.00300992	0.0066557	0.652254
cg05238849	0.00285856	0.00729472	0.696138	0.00326733	0.0041037	0.428139	0.00281007	0.00588288	0.634112
cg05238900	0.00569679	0.0153396	0.71128	-0.00992687	0.00862942	0.253225	-0.0130177	0.0123707	0.295645
cg05238913	0.0126382	0.0134092	0.348604	-0.00524198	0.00754343	0.489009	-0.00359264	0.0108139	0.740538
cg05238917	0.00275691	0.00883773	0.755844	0.00114684	0.00497174	0.818123	-0.00480441	0.00712726	0.502084
cg05238918	0.00197755	0.00944792	0.834706	0.00558484	0.005315	0.296343	-0.00054957	0.00761935	0.942669
cg05238929	-0.0150728	0.0112864	0.185281	0.00819271	0.00634923	0.200429	0.0151706	0.00910197	0.0992467
cg05238942	0.013903	0.0119205	0.246748	-0.0066489	0.00670595	0.324259	-0.00304813	0.00961334	0.751966
cg05238951	-0.00250146	0.00885391	0.778227	6.54203e-05	0.00498084	0.989551	-0.00065214	0.0071403	0.927443
cg05238969	0.0083238	0.00847881	0.329025	0.00237168	0.00476982	0.620313	-0.00828782	0.0068378	0.228848
cg05238976	-0.00517512	0.00926097	0.577761	0.00480554	0.00520983	0.358932	0.00215698	0.00746858	0.773432
cg05239075	-0.00792179	0.0144392	0.584697	0.00335026	0.0081229	0.681051	0.00875665	0.0116446	0.454133
cg05239099	0.00399792	0.00874182	0.648599	-0.00316174	0.00491778	0.522007	-4.42891e-05	0.00704991	0.995002
cg05239157	-0.00462847	0.00667037	0.489647	0.00869084	0.00375247	0.0229644	0.0033621	0.00537937	0.533646
cg05239158	0.0316964	0.0220663	0.154554	0.00588131	0.0124136	0.636871	-0.0210113	0.0177955	0.241012
cg05239163	0.00836115	0.0163414	0.61022	-0.00438031	0.00919299	0.634952	-0.0129111	0.0131787	0.330014
cg05239173	-0.019684	0.0211236	0.354054	0.029851	0.0118832	0.0138943	0.0121294	0.0170353	0.478405
cg05239225	-0.0164959	0.0164974	0.320192	0.0123115	0.00928072	0.188206	0.0108837	0.0133044	0.415616
cg05239308	8.5645e-05	0.00381973	0.982164	0.00034729	0.00214882	0.87199	0.00272452	0.00308045	0.378946
cg05239310	-0.0216375	0.0122207	0.0802179	0.0081791	0.00687483	0.23747	0.0124964	0.00985544	0.208269
cg05239311	-0.00414078	0.00582271	0.478942	0.00369618	0.00327561	0.262328	0.00195961	0.00469577	0.6775
cg05239346	0.00884437	0.00437471	0.0463527	-0.00141881	0.00246103	0.565793	-0.0065948	0.00352802	0.0650299
cg05239347	0.0154104	0.00729128	0.0374866	-0.00286436	0.00410177	0.486882	-0.00809776	0.00588011	0.172084
cg05239425	0.0130341	0.00890224	0.146845	-0.00847298	0.00500803	0.0943322	-0.0120625	0.00717928	0.0965929
cg05239482	0.00555214	0.011217	0.621893	-0.00159375	0.00631019	0.801212	0.000886952	0.00904601	0.922124
cg05239504	-0.00100395	0.00897546	0.911202	0.00138964	0.00504922	0.783817	0.00268459	0.00723833	0.711645
cg05239513	0.0030334	0.00347062	0.384569	-0.00405256	0.00195242	0.0409478	-0.00338779	0.0027989	0.229481
cg05239538	0.00469071	0.00903022	0.6048	-0.00739522	0.00508002	0.149147	0.00397103	0.00728249	0.586986
cg05239544	-0.0220989	0.0137023	0.110499	-0.00820922	0.00770835	0.289902	0.0187395	0.0110503	0.0935781
cg05239577	0.0113904	0.0150515	0.451287	0.00300417	0.00846737	0.723623	-0.016366	0.0121384	0.18115
cg05239609	0.00857191	0.00882679	0.334242	-0.000387995	0.00496558	0.937903	-0.00297494	0.00711843	0.677059
cg05239680	0.0111715	0.00686995	0.107622	-0.00944267	0.00386475	0.0166236	-0.00618495	0.00554033	0.267417
cg05239771	0.0104284	0.0198777	0.601207	-0.00423427	0.0111824	0.705888	-0.000155623	0.0160305	0.992277
cg05239790	-0.00425468	0.00355593	0.234827	-0.000361708	0.00200042	0.856942	0.00591488	0.00286771	0.0422051
cg05239791	-0.00156031	0.00333223	0.640806	0.00416895	0.00187457	0.0288031	-0.00169681	0.0026873	0.529461
cg05239799	0.0531848	0.0233197	0.0250692	-0.00355009	0.0131187	0.787345	-0.0242356	0.0188064	0.201002
cg05239817	0.00595814	0.0103313	0.565662	0.00346486	0.00581198	0.552654	-0.0116766	0.00833179	0.164721
cg05239824	-0.0158452	0.0111669	0.159574	0.00421852	0.00628205	0.50371	0.0113208	0.00900566	0.212171
cg05239841	-0.00294686	0.0275854	0.915178	-0.0123843	0.0155184	0.42707	-0.00740707	0.0222464	0.739987
cg05239872	0.0152934	0.0205186	0.45812	-0.0157067	0.0115429	0.177198	-0.0119804	0.0165474	0.471052
cg05239909	-0.00285055	0.00762748	0.709543	-0.00560445	0.0042909	0.195034	0.00351779	0.00615124	0.568911
cg05239911	-0.0149692	0.0136342	0.275344	0.0160177	0.00767003	0.0397586	0.0125696	0.0109954	0.256177
cg05239928	-0.000408849	0.00818462	0.960277	0.00362407	0.00460432	0.433411	-0.00753677	0.00660055	0.256727
cg05239956	-8.94031e-05	0.00291343	0.975591	0.00186518	0.00163897	0.258309	-0.00177834	0.00234956	0.451212
cg05239976	-0.0110966	0.0150539	0.463074	-0.00396493	0.00846866	0.640848	0.0108009	0.0121403	0.376153
cg05240059	-0.0247941	0.0084462	0.00428191	0.00929568	0.00475148	0.0537043	0.0149979	0.0068115	0.030385
cg05240062	0.0173439	0.0180017	0.33805	-0.0102356	0.010127	0.315016	-0.0127132	0.0145176	0.383656
cg05240083	-3.08019e-06	0.0173279	0.999859	-0.00265743	0.00974793	0.785811	0.0073983	0.0139742	0.59789
cg05240166	-0.035193	0.011053	0.00203026	0.0217591	0.00621793	0.000744806	0.0264014	0.00891374	0.00396366
cg05240178	0.0146863	0.0182359	0.422864	-0.0140754	0.0102587	0.173661	-0.021238	0.0147065	0.152379
cg05240210	-0.00615409	0.0108024	0.570386	0.0122272	0.00607697	0.0473807	0.00446503	0.00871167	0.609606
cg05240267	-0.00527296	0.0105976	0.620078	-0.0088459	0.00596176	0.141567	0.00660411	0.0085465	0.441828
cg05240378	0.0115269	0.0132602	0.387136	-0.00457477	0.00745961	0.541334	-0.0115601	0.0106938	0.28275
cg05240381	0.00834933	0.00600467	0.168016	-0.000448096	0.00337798	0.894782	-0.00638221	0.00484251	0.19106
cg05240411	-0.00173853	0.0146167	0.905603	0.00484155	0.00822276	0.557558	0.00311505	0.0117878	0.792218
cg05240442	-0.00926298	0.00890258	0.301067	0.000493498	0.00500822	0.921737	0.00701937	0.00717956	0.331003
cg05240479	0.00152466	0.00240024	0.526996	-0.000932906	0.00135027	0.49151	-0.000829024	0.00193569	0.669528
cg05240491	-0.00427086	0.00734561	0.562498	-0.00340511	0.00413233	0.412236	0.00847557	0.00592393	0.156172
cg05240537	-0.0105383	0.0159583	0.510805	-0.00219342	0.00897745	0.807567	0.00653278	0.0128697	0.613041
cg05240570	-0.00352665	0.00526913	0.505116	0.0019295	0.00296419	0.516844	0.00245625	0.00424933	0.56477
cg05240592	-0.00774422	0.0102746	0.453096	0.00522217	0.00578003	0.368822	0.00442041	0.00828599	0.595094
cg05240610	-0.0175783	0.019224	0.363098	0.00504038	0.0108146	0.642357	0.0185518	0.0155034	0.234776
cg05240665	0.00835492	0.0107815	0.440532	-0.00731971	0.00606523	0.230845	-0.0113344	0.00869484	0.195898
cg05240667	0.0180695	0.0184822	0.33101	-0.0175658	0.0103973	0.0947956	-0.0284584	0.0149051	0.0595957
cg05240712	0.0186193	0.0203382	0.362527	-0.00596924	0.0114414	0.60322	-0.0112317	0.0164019	0.495345
cg05240871	0.0134467	0.0147143	0.363381	-0.0121985	0.00827766	0.144266	-0.0125825	0.0118665	0.291995
cg05240948	-0.0104081	0.00598971	0.0858911	0.00355463	0.00336956	0.29445	0.00823797	0.00483045	0.0917674
cg05240959	0.00847738	0.0159383	0.596191	0.00296166	0.0089662	0.741975	-0.00874642	0.0128535	0.498058
cg05240970	-0.00856533	0.00762327	0.264356	0.000516557	0.00428853	0.90441	0.0052502	0.00614784	0.39551
cg05240976	0.00100888	0.0104807	0.92354	-0.00792415	0.005896	0.182529	-0.00505493	0.00845224	0.551392
cg05240982	-0.0143392	0.0169458	0.399827	0.0149291	0.00953299	0.121054	-0.00424606	0.0136661	0.756788
cg05241015	-0.00589518	0.00578337	0.310938	0.00230198	0.00325348	0.481164	0.00258033	0.00466404	0.581551
cg05241025	0.00269635	0.0032052	0.402573	0.000467189	0.00180311	0.796183	-0.00123991	0.00258486	0.632686
cg05241044	-0.0124116	0.0149434	0.408542	0.0157186	0.00840655	0.0649534	-0.000959534	0.0120512	0.936726
cg05241075	0.00185595	0.00638195	0.771903	-0.0047042	0.00359022	0.193629	0.00451348	0.00514677	0.382984
cg05241091	-0.0135056	0.0128919	0.297791	0.00333437	0.00725244	0.646864	0.0104703	0.0103968	0.316757
cg05241143	-0.00219092	0.00830925	0.79267	0.00189915	0.00467444	0.685555	0.00461374	0.00670106	0.493007
cg05241157	-0.00145482	0.00686972	0.832792	0.00415527	0.00386462	0.285323	0.00583639	0.00554014	0.295109
cg05241163	0.00688369	0.00721585	0.342805	-0.00441587	0.00405933	0.279744	-0.00618613	0.00581928	0.290774
cg05241194	-0.00165128	0.00295863	0.578228	0.000369615	0.0016644	0.824791	0.00179648	0.00238601	0.453575
cg05241201	0.00302706	0.014574	0.835958	-0.000362661	0.0081987	0.964822	-0.00513634	0.0117533	0.66321
cg05241246	-0.00416359	0.00216816	0.0581695	0.00157736	0.00121972	0.199439	0.00393378	0.00174853	0.0270477
cg05241265	-0.00121351	0.0193254	0.950078	-0.00310331	0.0108717	0.775994	-0.0146795	0.0155851	0.348917
cg05241277	-0.0110187	0.0106146	0.302178	-0.00111962	0.00597131	0.851715	0.00637439	0.00856021	0.458535
cg05241308	0.00343711	0.026672	0.897768	0.0246183	0.0150045	0.10455	-0.00561771	0.0215098	0.794593
cg05241355	0.00440998	0.010206	0.666767	-0.0022841	0.00574149	0.691758	-0.00159132	0.00823074	0.847155
cg05241363	-0.0105283	0.00881445	0.235629	-0.0043056	0.00495864	0.387673	0.00746789	0.00710848	0.296438
cg05241406	0.00026369	0.00736582	0.971526	-0.00205927	0.0041437	0.620497	0.00206683	0.00594022	0.728746
cg05241431	-0.0136887	0.0104175	0.192376	0.00361002	0.00586043	0.539541	0.0142073	0.00840125	0.0944836
cg05241461	-0.00716807	0.0180069	0.691574	0.00737898	0.0101299	0.46835	-0.00653589	0.0145218	0.653803
cg05241462	0.00654119	0.020352	0.748695	-0.00699568	0.0114492	0.542817	0.000172998	0.016413	0.991615
cg05241470	-0.000479247	0.00257069	0.852554	-6.28959e-05	0.00144616	0.965412	0.00058558	0.00207315	0.778278
cg05241479	-0.0114135	0.0157075	0.469452	0.00784013	0.00883639	0.377445	0.0131235	0.0126674	0.30314
cg05241510	0.0252279	0.0152835	0.102498	-0.00877916	0.00859785	0.31011	-0.0273063	0.0123255	0.0294037
cg05241536	0.000803732	0.0101838	0.93728	-0.00392667	0.00572897	0.494953	0.00568939	0.00821279	0.490356
cg05241538	-0.014662	0.00916914	0.113518	0.00129706	0.00515817	0.802067	0.00950029	0.00739452	0.202361
cg05241571	-0.0167503	0.0181947	0.359857	0.0106159	0.0102356	0.302602	0.0121062	0.0146733	0.411653
cg05241575	0.0122022	0.0423356	0.773876	-0.00935815	0.0238163	0.695354	-0.0365193	0.0341419	0.287813
cg05241586	0.00992465	0.0106816	0.355449	-0.00940925	0.00600901	0.121097	-0.0152707	0.00861424	0.0798574
cg05241596	0.00733449	0.00722579	0.312966	0.00304525	0.00406493	0.455834	1.30294e-06	0.0058273	0.999822
cg05241618	0.00227217	0.00885238	0.798051	-0.0044661	0.00497998	0.372353	0.00387074	0.00713907	0.589106
cg05241619	0.000788517	0.00732903	0.914576	0.00452841	0.004123	0.275163	-0.00137625	0.00591055	0.81644
cg05241698	0.00679711	0.00761966	0.374885	0.00302535	0.0042865	0.482251	-0.00580602	0.00614494	0.347415
cg05241732	-0.0091041	0.0122089	0.45791	-0.00453287	0.00686823	0.511053	0.0162109	0.00984598	0.103364
cg05241773	0.011981	0.0178862	0.504773	-0.00809994	0.010062	0.423066	-0.016603	0.0144245	0.252948
cg05241796	0.00751381	0.0103116	0.468204	-0.00797989	0.00580089	0.17255	-0.000683319	0.00831589	0.934704
cg05241798	-0.00421513	0.00784322	0.592379	0.00461703	0.00441226	0.298339	0.00143697	0.00632522	0.820829
cg05241802	-0.0197835	0.00978055	0.0462437	0.0125636	0.00550213	0.0249005	0.0110177	0.0078876	0.166097
cg05241821	-0.0160614	0.0130282	0.221043	0.00796295	0.00732912	0.280338	0.0110262	0.0105067	0.296949
cg05241828	-0.0143437	0.0404055	0.723474	-0.0203995	0.0227305	0.372012	-0.00372284	0.0325853	0.90931
cg05241830	-0.00674849	0.00978061	0.492083	0.00288976	0.00550216	0.600808	0.00920733	0.00788765	0.24635
cg05241839	0.0142715	0.00729656	0.0537586	0.000746031	0.00410474	0.856213	-0.0110371	0.00588437	0.0641339
cg05241904	0.017891	0.0126012	0.159328	0.00305143	0.0070889	0.667957	-0.0103064	0.0101623	0.313375
cg05241917	0.00635525	0.0164682	0.700527	0.00995402	0.00926432	0.285663	0.000208293	0.0132809	0.987524
cg05241923	0.0030778	0.0109851	0.780021	-0.00149715	0.00617977	0.809158	-0.00226838	0.00885904	0.798529
cg05241956	0.0173801	0.0118832	0.147272	-0.00314419	0.00668499	0.63932	-0.00882715	0.0095833	0.359607
cg05241973	-0.0239409	0.0226019	0.292491	-0.00221003	0.0127149	0.862425	0.0220116	0.0182275	0.230547
cg05242011	-0.00143495	0.0080534	0.859006	0.00441365	0.00453051	0.332718	-0.0051124	0.00649473	0.433376
cg05242065	0.0101423	0.0139053	0.467771	-0.0070029	0.00782254	0.373197	-0.0107125	0.011214	0.342149
cg05242066	0.00978224	0.0133595	0.466043	-0.0151862	0.00751551	0.0464643	-0.010069	0.0107739	0.352654
cg05242166	0.00229271	0.0241954	0.92473	-0.00981761	0.0136113	0.472715	-0.0168312	0.0195126	0.390794
cg05242172	0.00010244	0.013267	0.993857	0.00116037	0.00746348	0.876817	-0.00732046	0.0106993	0.495711
cg05242207	0.0025245	0.00843858	0.765547	0.00606278	0.00474719	0.205034	0.00285357	0.00680536	0.676046
cg05242218	0.00180741	0.00385026	0.639968	-0.000583286	0.002166	0.788357	-0.00217428	0.00310507	0.485692
cg05242244	0.00529829	0.00994327	0.595527	0.00651641	0.00559366	0.247293	-0.00868913	0.00801882	0.28161
cg05242257	0.00280719	0.0137454	0.838664	0.0136815	0.00773257	0.0804254	-0.00508079	0.0110851	0.647874
cg05242270	0.0120148	0.00837331	0.154986	-0.00971912	0.00471047	0.0421352	-0.00262987	0.00675272	0.697915
cg05242314	0.00338473	0.0214623	0.875063	-0.00588757	0.0120738	0.627065	-0.00289237	0.0173084	0.867682
cg05242348	0.0267455	0.0269313	0.323479	-0.0136764	0.0151504	0.369231	-0.00911222	0.021719	0.675872
cg05242371	0.0317225	0.0251965	0.211476	-0.025065	0.0141745	0.0805963	-0.0278772	0.0203199	0.1737
cg05242416	0.0102332	0.0246796	0.67945	0.0132572	0.0138837	0.34235	0.00400766	0.0199031	0.840899
cg05242491	0.00116483	0.0127305	0.927311	-0.0102332	0.00716163	0.1567	-0.00914635	0.0102666	0.375505
cg05242494	0.0016693	0.004323	0.700355	0.00132996	0.00243194	0.585899	-0.0014797	0.00348632	0.672324
cg05242523	-0.0055596	0.00804431	0.491372	0.00822062	0.00452539	0.0728101	-0.00219061	0.00648739	0.736443
cg05242526	-0.00468218	0.0151475	0.757998	-0.00593033	0.00852135	0.488366	-0.00321702	0.0122158	0.792919
cg05242533	0.00227996	0.00735015	0.757174	-0.00186857	0.00413488	0.65249	0.000217152	0.00592758	0.970863
cg05242561	0.0213676	0.0161729	0.189981	-0.00620979	0.00909819	0.496759	-0.0189776	0.0130427	0.149344
cg05242576	0.00482319	0.0276634	0.862003	-0.0280582	0.0155622	0.0749373	-0.00865525	0.0223093	0.699012
cg05242653	-0.00438242	0.0150712	0.771927	-0.00144549	0.00847843	0.86503	0.012968	0.0121543	0.289015
cg05242727	0.0218162	0.0158561	0.17247	-0.0205639	0.00891996	0.0235813	-0.0198878	0.0127872	0.123595
cg05242734	-0.00729218	0.0091839	0.429396	-0.00113589	0.00516648	0.82651	0.000470638	0.00740643	0.949482
cg05242801	0.00331763	0.0100093	0.741117	-0.00415365	0.00563081	0.46275	-0.000454316	0.00807208	0.955249
cg05242803	0.00451003	0.012684	0.723045	0.0012367	0.00713549	0.862815	0.00241612	0.0102291	0.813845
cg05242815	-0.017063	0.00979589	0.0851524	0.00477685	0.00551076	0.388479	0.0133365	0.00789997	0.0950452
cg05242826	0.00329659	0.0166267	0.843307	-0.0211557	0.00935348	0.0262615	0.00182578	0.0134087	0.892014
cg05242852	-0.0101324	0.00846641	0.23472	-0.00058978	0.00476284	0.901743	0.00767288	0.0068278	0.264274
cg05242900	0.0256339	0.0173129	0.142404	-0.0157115	0.00973952	0.110414	-0.010052	0.0139621	0.473532
cg05242915	0.0219864	0.0101747	0.0335185	-0.00229665	0.00572388	0.689251	-0.0120912	0.0082055	0.144298
cg05242945	-0.00449039	0.00355656	0.210197	0.00251909	0.00200077	0.211455	0.00189493	0.00286821	0.510613
cg05242958	-0.0169838	0.00976685	0.0856689	-0.000289778	0.00549442	0.958062	0.0154925	0.00787655	0.0524546
cg05243058	0.00870335	0.012016	0.470863	-0.000815893	0.00675971	0.904214	-0.00633735	0.00969041	0.514889
cg05243070	0.00658898	0.0110974	0.554263	-0.0107687	0.00624295	0.0881722	0.000261705	0.00894961	0.97674
cg05243095	0.0018478	0.0034383	0.592385	-0.000355688	0.00193424	0.854538	0.000547575	0.00277284	0.843925
cg05243144	-0.00606097	0.00638648	0.345295	0.00572617	0.00359276	0.114691	0.00474393	0.00515042	0.359618
cg05243240	-0.0101157	0.0106757	0.346046	0.0116004	0.00600571	0.0567447	0.013149	0.00860951	0.130408
cg05243256	-0.00616138	0.00973044	0.528299	0.00345526	0.00547394	0.529591	0.00671742	0.00784719	0.394389
cg05243267	0.0110287	0.00979272	0.263245	-0.00171837	0.00550897	0.755864	-0.0034246	0.00789741	0.665652
cg05243293	-0.000181743	0.00254556	0.94325	0.000760189	0.00143203	0.596908	-0.0011892	0.00205289	0.563931
cg05243338	0.00313835	0.00843896	0.710902	-0.00291946	0.00474741	0.540225	0.00460973	0.00680567	0.500031
cg05243389	0.0119533	0.0112967	0.292996	-0.00786431	0.00635506	0.219314	-0.0154079	0.00911032	0.0944506
cg05243400	0.0105158	0.0289668	0.717485	-0.00465154	0.0162955	0.775995	-0.023703	0.0233605	0.313146
cg05243421	0.0234859	0.0150425	0.122166	-0.00536708	0.00846225	0.527629	-0.00392303	0.0121311	0.747197
cg05243479	-0.0218144	0.0108215	0.0469745	0.00449172	0.0060877	0.462647	0.0152288	0.00872705	0.0845971
cg05243517	-0.0558155	0.0268365	0.0405525	0.0322315	0.0150971	0.0356436	0.0418597	0.0216425	0.0564223
cg05243560	-0.00145975	0.00799759	0.855606	-0.00300863	0.00449911	0.505488	0.00516974	0.00644972	0.425051
cg05243641	0.00704542	0.00424563	0.10071	-0.000191782	0.00238841	0.93619	-0.00710469	0.00342392	0.0410087
cg05243700	0.00876321	0.0164464	0.595538	-0.00206605	0.00925203	0.823832	-0.00594001	0.0132633	0.655399
cg05243705	2.03404e-05	0.00281818	0.994258	0.00111795	0.00158539	0.482641	-0.000623966	0.00227274	0.784333
cg05243747	-0.0212569	0.0192122	0.271663	0.0177173	0.010808	0.104851	0.0109802	0.0154938	0.480463
cg05243804	0.00592267	0.00451168	0.192804	-0.00219347	0.00253808	0.389897	-0.00290622	0.00363848	0.426664
cg05243815	-0.000880416	0.00308008	0.775695	0.000559714	0.00173273	0.747469	0.00182878	0.00248396	0.463613
cg05243865	-0.000197134	0.00711811	0.977971	-0.00298062	0.00400435	0.458721	0.00844528	0.00574045	0.144933
cg05243899	-0.0121747	0.0247687	0.624314	0.0125379	0.0139338	0.370759	0.0021103	0.0199749	0.916111
cg05243909	-0.00410759	0.00317154	0.198778	0.000463178	0.00178417	0.795797	0.00243063	0.00255771	0.344646
cg05243987	0.0102463	0.0246838	0.679114	0.0130772	0.0138861	0.34899	-0.00324602	0.0199064	0.870855
cg05244013	-0.0215546	0.0130112	0.101284	0.0135142	0.00731954	0.0683255	0.00742706	0.010493	0.480997
cg05244019	-0.0369103	0.0276775	0.185903	0.0163688	0.0155702	0.296104	0.0202741	0.0223207	0.366284
cg05244029	-0.00244879	0.00210598	0.248175	0.00238487	0.00118474	0.0472798	-0.000530016	0.00169839	0.755752
cg05244153	0.00758043	0.00991296	0.446569	-0.000638195	0.00557662	0.909158	-0.00168166	0.00799438	0.833894
cg05244204	0.0194598	0.0181591	0.286923	-0.00132461	0.0102156	0.897137	-0.0170306	0.0146446	0.248112
cg05244226	-0.0268833	0.0375014	0.475425	0.0300934	0.0210967	0.157401	0.0287134	0.0302433	0.345101
cg05244234	-0.00412213	0.0248654	0.868725	-0.000115732	0.0139882	0.993418	-0.00439642	0.0200529	0.826988
cg05244236	0.0192373	0.0149779	0.202497	-0.0110363	0.00842592	0.193792	-0.0179561	0.012079	0.140832
cg05244240	0.00791948	0.0160978	0.624016	-0.00105934	0.00905595	0.907154	-0.00420664	0.0129822	0.74671
cg05244266	-0.00388811	0.0160672	0.80937	-0.00839282	0.00903873	0.355757	0.00272082	0.0129575	0.834186
cg05244324	-0.0242268	0.0173333	0.165841	0.00146283	0.00975101	0.881105	0.00232787	0.0139786	0.868135
cg05244331	0.00110434	0.00935608	0.906319	-0.00155122	0.00526334	0.768925	0.00106086	0.00754528	0.88852
cg05244369	0.0068925	0.00725684	0.34491	0.0084994	0.00408239	0.0403529	-0.0107342	0.00585234	0.0701263
cg05244408	-0.0109528	0.0124775	0.382528	0.0140145	0.00701933	0.049074	0.00693227	0.0100626	0.492753
cg05244428	0.0147077	0.0128269	0.254753	-0.0179442	0.00721588	0.0148464	-0.0147125	0.0103444	0.158606
cg05244443	-0.00473187	0.017692	0.789764	0.00872112	0.00995276	0.383363	0.00950475	0.0142678	0.507108
cg05244581	-0.00635143	0.00502188	0.209416	0.00747159	0.0028251	0.00973654	0.00819778	0.00404993	0.0460918
cg05244615	0.00152301	0.0103531	0.883397	-0.00162094	0.00582422	0.78145	-0.0043757	0.00834934	0.601589
cg05244619	0.000877405	0.00980218	0.928886	0.00125377	0.00551429	0.820684	-0.00424451	0.00790504	0.592713
cg05244635	0.00677667	0.0236186	0.774871	0.00327617	0.0132868	0.805833	0.00118562	0.0190474	0.950513
cg05244667	0.0110419	0.0102256	0.283274	-0.000904939	0.0057525	0.875372	-0.00480938	0.00824652	0.561302
cg05244682	-0.0054612	0.0176477	0.757731	-0.00333689	0.00992784	0.737613	0.0117612	0.0142321	0.410898
cg05244720	-0.0186285	0.00891235	0.0395885	0.00943374	0.00501371	0.0633149	0.00987297	0.00718743	0.173164
cg05244762	-0.0121807	0.0126109	0.336841	-0.000539411	0.00709438	0.939571	0.0132904	0.0101702	0.194805
cg05244766	-0.0134348	0.0121747	0.272923	-0.00317758	0.00684898	0.64387	0.0171632	0.00981839	0.0840636
cg05244778	-0.00352305	0.00290008	0.227802	-0.00235771	0.00163146	0.152092	0.00247178	0.00233879	0.29357
cg05244948	0.00740518	0.00970338	0.447484	0.00492987	0.00545871	0.369015	-0.000303895	0.00782536	0.969113
cg05244952	-0.00100513	0.0182506	0.956209	0.0130878	0.010267	0.205875	0.0026853	0.0147183	0.855667
cg05244974	-0.0154873	0.0116016	0.185463	-0.000264175	0.00652656	0.967808	0.0106837	0.00935618	0.256706
cg05244979	-0.00582492	0.015127	0.701148	-0.00443043	0.00850979	0.60398	0.00816624	0.0121993	0.505052
cg05245070	0.000167433	0.00994426	0.986606	0.00339417	0.00559423	0.545649	-0.00453011	0.00801963	0.573645
cg05245086	-0.00683392	0.007085	0.337501	0.00128511	0.00398572	0.74792	0.00203686	0.00571375	0.722362
cg05245094	0.00687247	0.0256771	0.789617	-0.0161146	0.0144448	0.267738	-0.0112246	0.0207075	0.589199
cg05245099	0.00122249	0.00450782	0.786899	-0.00326281	0.00253591	0.201713	-0.00102763	0.00363537	0.778113
cg05245107	-0.0202848	0.013437	0.134849	0.0115732	0.00755909	0.129474	0.00883611	0.0108364	0.417115
cg05245155	0.0114471	0.0121395	0.348371	-0.00596196	0.00682915	0.385113	-0.00662052	0.00978996	0.500714
cg05245170	-0.0201846	0.0216579	0.35399	0.00679821	0.0121838	0.578331	0.00580995	0.0174662	0.740225
cg05245226	0.00299059	0.00452888	0.510823	-0.00149734	0.00254776	0.558286	-0.00531067	0.00365235	0.149617
cg05245284	0.00201048	0.0052734	0.70397	0.00230002	0.00296659	0.440311	-0.00203798	0.00425277	0.633018
cg05245329	0.00755893	0.00857993	0.380801	-0.00407543	0.00482671	0.400845	-0.00648854	0.00691935	0.351036
cg05245379	0.00531884	0.00787103	0.501035	-0.00427444	0.00442791	0.337113	-0.00350636	0.00634766	0.582133
cg05245416	-0.0295778	0.0239371	0.219995	0.0206848	0.013466	0.128235	0.024462	0.0193043	0.208552
cg05245430	0.00211236	0.00285973	0.462151	-0.000348249	0.00160876	0.82914	-0.0027056	0.00230625	0.244009
cg05245491	-0.0228681	0.0143261	0.114142	0.00492392	0.00805924	0.542853	0.0101988	0.0115534	0.37986
cg05245515	-0.00116143	0.0101381	0.909063	0.00489788	0.00570325	0.392873	-0.00515135	0.00817592	0.530343
cg05245533	-0.00995917	0.0126486	0.433253	0.00895555	0.00711556	0.211626	0.0201637	0.0102005	0.0513144
cg05245586	-0.0530291	0.0306705	0.08744	0.0152091	0.0172539	0.380541	0.0195055	0.0247344	0.43254
cg05245591	-0.00955808	0.0117848	0.419603	0.00391181	0.00662966	0.556724	0.00891795	0.00950397	0.350729
cg05245650	-0.0103919	0.0286667	0.717872	-0.00341722	0.0161267	0.832693	-0.0168098	0.0231184	0.469151
cg05245655	-0.00214502	0.00451745	0.636125	-0.000743193	0.00254133	0.770661	0.00049621	0.00364313	0.891982
cg05245678	0.0113426	0.0108228	0.297596	-0.00896735	0.00608844	0.144486	-0.00950466	0.00872811	0.279245
cg05245722	-0.00123345	0.00461947	0.790108	-0.000656592	0.00259872	0.801141	0.00298213	0.00372541	0.425662
cg05245726	0.00448798	0.00833839	0.591824	-0.00337254	0.00469083	0.474135	-0.00561394	0.00672456	0.406147
cg05245760	-0.00879248	0.0236629	0.711136	0.00872679	0.0133117	0.513871	-0.00239749	0.0190831	0.900318
cg05245794	-0.0194932	0.0129388	0.135631	0.00897127	0.00727885	0.221156	0.0195977	0.0104346	0.0637905
cg05245822	0.0021017	0.0141768	0.882497	-0.0115037	0.00797529	0.152858	-0.00802813	0.011433	0.48448
cg05245861	-0.00469061	0.00257182	0.0716894	0.000933161	0.0014468	0.520675	0.00401809	0.00207406	0.0560296
cg05245892	-0.0164781	0.00991927	0.100352	-0.0024165	0.00558016	0.666074	0.0131121	0.00799947	0.104885
cg05245915	-0.00100147	0.00999044	0.920388	-0.00763146	0.0056202	0.178101	0.00687257	0.00805687	0.396052
cg05245958	0.00608525	0.0051351	0.239308	-0.00323425	0.00288879	0.266044	-0.00252545	0.00414124	0.543601
cg05245998	-0.00686853	0.0111301	0.538809	0.0122407	0.00626132	0.0538726	0.00304874	0.00897595	0.734953
cg05246035	0.0148802	0.0097103	0.129135	-0.00331259	0.00546261	0.545857	-0.0187192	0.00783094	0.0190385
cg05246057	-0.0134134	0.0113233	0.239481	0.00199774	0.00636999	0.75458	0.00680456	0.00913173	0.458233
cg05246081	-0.0215543	0.0415142	0.604969	-0.0191532	0.0233542	0.414441	0.032114	0.0334795	0.340171
cg05246098	0.000191984	0.00876674	0.98258	0.00115977	0.0049318	0.814648	-0.000604932	0.00707	0.932015
cg05246100	-0.00663681	0.00924573	0.474834	-0.000946348	0.00520126	0.856058	0.00560444	0.00745629	0.454344
cg05246110	0.0108992	0.010137	0.285331	-0.0121578	0.00570263	0.0358964	-0.00158306	0.00817503	0.846916
cg05246190	-0.00122107	0.00931915	0.896063	0.0098981	0.00524256	0.0624341	0.000691247	0.0075155	0.926933
cg05246251	0.00252101	0.0108465	0.816765	0.000231174	0.00610177	0.969867	0.00903017	0.00874722	0.304838
cg05246283	0.0044061	0.00625241	0.482921	-0.00597132	0.00351734	0.0932265	-0.0014976	0.0050423	0.767186
cg05246303	0.00589522	0.0197292	0.765817	0.0011912	0.0110988	0.914783	0.00954279	0.0159108	0.550256
cg05246315	-0.00836911	0.011298	0.460881	-0.00251955	0.00635579	0.69279	0.0055523	0.00911137	0.543897
cg05246366	0.00760654	0.00846868	0.371618	0.00217221	0.00476412	0.649587	-0.00798794	0.00682963	0.245431
cg05246403	-0.0153263	0.0133005	0.252425	0.00807675	0.00748232	0.283443	0.00416901	0.0107263	0.698491
cg05246426	0.00494107	0.0196273	0.801846	0.00450925	0.0110415	0.684014	0.00353866	0.0158286	0.823635
cg05246433	0.000394266	0.00815832	0.961569	0.00262158	0.00458953	0.569365	-0.000588314	0.00657934	0.92896
cg05246436	0.0171467	0.0228183	0.454461	-0.00267285	0.0128366	0.835555	-0.0205337	0.018402	0.267634
cg05246448	0.00838099	0.0090841	0.358827	-0.00346361	0.00511033	0.499761	-0.00574681	0.00732594	0.434958
cg05246498	0.00218558	0.0208466	0.916749	-0.0211819	0.0117274	0.0744291	0.010019	0.0168119	0.552796
cg05246507	0.0068254	0.0031646	0.0338452	0.000345981	0.00178027	0.846372	-0.00285009	0.00255211	0.267245
cg05246521	0.0119367	0.0110975	0.285139	-0.00802828	0.00624296	0.201945	-0.0133122	0.00894963	0.140593
cg05246522	-0.00165361	0.00978026	0.866138	0.00289161	0.00550196	0.600563	-0.00169385	0.00788736	0.830473
cg05246530	0.00712954	0.0297459	0.811154	-0.0222551	0.0167338	0.187093	-0.0171001	0.0239888	0.4779
cg05246613	-0.00151869	0.0253928	0.952449	-0.00367493	0.0142849	0.7976	-0.011575	0.0204782	0.573402
cg05246645	0.0167508	0.0169311	0.325299	-0.0100948	0.00952471	0.292214	-0.0117435	0.0136542	0.392174
cg05246775	-0.00140446	0.00350921	0.689998	-0.00142203	0.00197413	0.473296	0.00437472	0.00283003	0.125862
cg05246882	-0.00582012	0.0252878	0.818524	-0.0117969	0.0142259	0.40928	0.00345677	0.0203935	0.865804
cg05246887	-0.00426202	0.00311369	0.174668	0.00130358	0.00175163	0.458802	0.00309568	0.00251105	0.221041
cg05246900	0.0288677	0.0155931	0.0675984	-0.00465381	0.00877205	0.59713	-0.0172843	0.0125752	0.172907
cg05246948	0.0031724	0.0105183	0.763688	0.00217925	0.00591716	0.713571	-0.00316426	0.00848258	0.710054
cg05246994	-0.00141764	0.0229594	0.950911	-0.00572243	0.012916	0.658855	-0.00368771	0.0185158	0.842609
cg05247035	0.00959634	0.0085269	0.263579	0.00253948	0.00479688	0.597906	-0.0119027	0.00687658	0.0870987
cg05247096	0.0202618	0.00767793	0.00989037	-0.00508483	0.00431928	0.242386	-0.0163818	0.00619193	0.00971156
cg05247112	-0.006123	0.00771573	0.429654	0.00645753	0.00434055	0.140524	0.00404596	0.00622241	0.517301
cg05247113	-0.00520887	0.0088096	0.555908	-0.000982872	0.00495591	0.843266	-0.00162683	0.00710457	0.819431
cg05247190	0.0145269	0.00747618	0.0553157	-0.000946384	0.00420578	0.822504	-0.0169194	0.00602922	0.00621339
cg05247193	0.0180328	0.0167412	0.284459	-0.0131033	0.00941788	0.167759	-0.00950817	0.013501	0.483199
cg05247226	-0.0219324	0.017535	0.214447	-0.0149101	0.00986446	0.13437	0.0176733	0.0141412	0.214813
cg05247305	-0.00726007	0.00991299	0.465952	0.00570617	0.00557663	0.309103	0.00127175	0.0079944	0.873983
cg05247341	-0.00120655	0.00302074	0.690584	0.00118624	0.00169934	0.487046	0.00038628	0.0024361	0.874388
cg05247426	-0.011836	0.00846636	0.165748	0.000623703	0.00476282	0.896122	0.010313	0.00682776	0.134638
cg05247515	0.00278317	0.00344263	0.421093	-0.00265375	0.00193668	0.174215	-0.00154862	0.00277633	0.578452
cg05247640	-0.00224932	0.0160694	0.889011	0.00105493	0.00903996	0.907376	0.00574491	0.0129593	0.658672
cg05247650	-0.0240285	0.0101142	0.0197626	0.00260932	0.0056898	0.647694	0.0196143	0.00815664	0.0183569
cg05247767	-0.016027	0.0066546	0.0181838	0.00512981	0.0037436	0.174205	0.0126408	0.00536665	0.0208034
cg05247773	-8.89201e-05	0.00757576	0.990663	-0.00491437	0.0042618	0.252094	0.00137865	0.00610953	0.822011
cg05247780	-0.00257249	0.00325414	0.43142	0.00069961	0.00183064	0.703292	0.00128996	0.00262433	0.624311
cg05247809	-0.00201927	0.0108947	0.853401	0.00291808	0.00612892	0.635213	0.0025895	0.00878614	0.768922
cg05247821	-0.00941332	0.0137727	0.496165	0.011452	0.00774794	0.143083	0.00231604	0.0111071	0.835322
cg05247850	-0.000412199	0.0191044	0.982837	0.00650641	0.0107474	0.546528	-0.00244441	0.0154069	0.874316
cg05247870	0.00828949	0.0188906	0.661908	-0.0151471	0.010627	0.157723	-0.0249556	0.0152344	0.105096
cg05247875	-0.00453501	0.00663656	0.496252	-0.00607061	0.00373345	0.10765	0.0103132	0.0053521	0.0573274
cg05247898	0.00198223	0.0149401	0.894761	0.0170783	0.00840468	0.0452762	0.0076475	0.0120486	0.527314
cg05247907	-0.0027307	0.00361364	0.451939	-0.000419216	0.00203288	0.837114	0.00478314	0.00291425	0.104432
cg05247914	0.0241274	0.0327487	0.463306	-0.0215252	0.018423	0.245917	-0.0283976	0.0264104	0.285308
cg05247946	0.0150919	0.0288195	0.601872	0.00508977	0.0162127	0.754337	0.000302641	0.0232417	0.989641
cg05248004	0.00299803	0.0140012	0.830961	0.00199382	0.00787648	0.800774	-0.0066475	0.0112914	0.557608
cg05248067	-0.0310196	0.018433	0.0960772	0.0177608	0.0103696	0.0904008	0.0282057	0.0148654	0.06117
cg05248081	0.00909874	0.00956074	0.343959	-0.000639681	0.00537847	0.905609	-0.00920184	0.00771033	0.236016
cg05248223	0.0171439	0.0152834	0.265134	-0.00741035	0.00859778	0.391173	-0.0162269	0.0123254	0.191532
cg05248234	0.113684	0.137372	0.410235	-0.152483	0.0772798	0.0517297	-0.0861664	0.110785	0.438857
cg05248351	0.00869675	0.0081484	0.28886	-0.00312565	0.00458395	0.497176	-0.00974519	0.00657134	0.141777
cg05248368	-0.00500676	0.0138409	0.718447	0.0166617	0.00778633	0.0352318	0.00202352	0.0111621	0.856576
cg05248386	-0.00285647	0.0139013	0.837686	-0.00399367	0.00782027	0.610898	0.00888894	0.0112108	0.430049
cg05248470	-0.00189574	0.0113534	0.867785	-0.00458954	0.00638692	0.474368	0.00399998	0.009156	0.663313
cg05248502	0.00574029	0.00570665	0.317321	0.00218644	0.00321032	0.497681	-0.00965684	0.00460217	0.0388446
cg05248542	0.0253142	0.0314017	0.42241	-0.024367	0.0176653	0.171398	-0.0208515	0.0253241	0.412594
cg05248544	0.000191651	0.0176422	0.991358	-0.0142073	0.00992473	0.155952	-0.00152607	0.0142276	0.914835
cg05248581	0.000658354	0.00449701	0.883954	0.001846	0.00252983	0.467583	0.00214117	0.00362665	0.55649
cg05248618	-0.00385636	0.00284923	0.179492	-7.22971e-06	0.00160286	0.996412	0.000665882	0.00229778	0.77268
cg05248652	-0.00323622	0.00816886	0.692976	0.000682197	0.00459546	0.882339	-0.00197278	0.00658784	0.765321
cg05248655	-0.0116708	0.0269561	0.666143	-0.00380996	0.0151644	0.802231	-0.0158223	0.0217389	0.468717
cg05248695	0.00764271	0.00966278	0.431179	-0.0165689	0.00543587	0.00306908	0.003347	0.00779262	0.66864
cg05248713	0.0150097	0.0084965	0.0808896	-0.0034324	0.00477977	0.474658	-0.0109767	0.00685206	0.112875
cg05248742	0.00237342	0.00980907	0.809392	0.00391966	0.00551817	0.47945	-0.00200909	0.0079106	0.800128
cg05248781	-0.0214886	0.0194236	0.271712	0.0167303	0.0109269	0.129456	0.0152541	0.0156643	0.332913
cg05248798	-0.00913799	0.0134755	0.499538	0.00173504	0.00758074	0.819516	0.00688623	0.0108674	0.528005
cg05248804	0.000360265	0.00653898	0.956192	0.00211126	0.00367856	0.567525	0.00378687	0.00527341	0.474661
cg05248807	0.000328266	0.0149569	0.982541	9.61338e-05	0.00841412	0.990911	0.0116765	0.0120621	0.335774
cg05248860	-0.00324895	0.010536	0.758557	-0.0112665	0.00592709	0.0607114	-0.00430769	0.00849681	0.613484
cg05248885	0.00810498	0.010244	0.431032	0.0046738	0.00576282	0.419616	-0.00940583	0.00826132	0.258095
cg05248888	-0.00972426	0.00815181	0.236229	0.00978714	0.00458586	0.035707	0.00039124	0.00657409	0.952684
cg05248950	0.0209005	0.0239147	0.384601	0.00907617	0.0134534	0.501736	-0.0290358	0.0192862	0.135896
cg05248960	0.00889903	0.00845825	0.29573	-0.00333379	0.00475826	0.485446	-0.00916382	0.00682122	0.182709
cg05248971	0.00785559	0.00704447	0.267932	-0.0018114	0.00396292	0.648775	-0.0053002	0.00568107	0.353484
cg05249010	-0.00535858	0.0120981	0.658944	0.0149579	0.0068059	0.0306836	-0.000578711	0.00975663	0.952841
cg05249016	-0.00891238	0.00777865	0.255114	-0.00330582	0.00437594	0.452065	0.0116885	0.00627315	0.06588
cg05249026	-0.0103176	0.0149512	0.49202	-0.00724161	0.0084109	0.391672	4.54577e-05	0.0120575	0.997001
cg05249074	0.028013	0.0203869	0.173032	-0.0139466	0.0114688	0.227334	-0.0257857	0.0164412	0.120512
cg05249084	0.0115941	0.00908111	0.205175	-0.00220995	0.00510865	0.666408	-0.0150131	0.00732353	0.0434474
cg05249155	-0.0096438	0.0092691	0.301093	0.00572977	0.00521441	0.274943	0.00599123	0.00747514	0.425084
cg05249197	0.00311501	0.0104071	0.76543	0.00488363	0.0058546	0.406533	-0.003528	0.00839289	0.675286
cg05249199	-0.00148829	0.00612272	0.808532	0.000528303	0.00344438	0.878461	-0.00388459	0.00493771	0.433635
cg05249267	0.012785	0.0154641	0.41069	0.0175079	0.00869945	0.0473296	-0.0255119	0.0124711	0.0438804
cg05249271	-0.000774777	0.00720836	0.914659	-0.00389646	0.00405512	0.33934	0.000236068	0.00581323	0.967703
cg05249278	0.0163011	0.0196067	0.408075	-0.0140824	0.0110299	0.205167	-0.0189789	0.015812	0.233362
cg05249287	-0.0088144	0.00771631	0.256534	-0.000225419	0.00434087	0.958707	0.0110712	0.00622288	0.0787972
cg05249343	0.000114357	0.0105441	0.991372	0.00956816	0.00593165	0.110436	-0.0133568	0.00850335	0.119951
cg05249382	0.012357	0.0214646	0.566344	0.00563771	0.0120751	0.641775	0.00478463	0.0173103	0.782909
cg05249393	6.94147e-05	0.00491178	0.988758	-0.00390576	0.00276316	0.161157	0.0016012	0.00396114	0.687061
cg05249412	-0.000950101	0.00974268	0.922543	0.00643589	0.00548082	0.243572	0.00402099	0.00785705	0.610141
cg05249419	0.005714	0.0167078	0.733198	-0.00515505	0.00939911	0.584812	-0.00972861	0.0134741	0.472263
cg05249435	0.0440528	0.0164547	0.00890791	-0.000153752	0.00925673	0.986787	-0.0287368	0.01327	0.0331478
cg05249443	-0.0320928	0.0151883	0.037534	0.00242742	0.00854431	0.777027	0.0189565	0.0122487	0.125427
cg05249460	0.02193	0.0107951	0.04533	-0.0048112	0.00607285	0.430422	-0.0227235	0.00870576	0.0106937
cg05249479	0.0190989	0.0172936	0.272539	0.00106151	0.00972864	0.913371	-0.0233296	0.0139465	0.0980463
cg05249506	-0.0147259	0.0077218	0.0598906	0.000565063	0.00434396	0.89681	0.016725	0.0062273	0.00870123
cg05249640	-0.0173361	0.0294321	0.557409	-0.0292426	0.0165572	0.0809608	0.00285704	0.0237357	0.904475
cg05249644	-0.00221615	0.00623259	0.72304	0.00142911	0.00350619	0.684596	0.00889506	0.00502632	0.0803641
cg05249683	-0.0319505	0.0281705	0.259906	0.0264166	0.0158475	0.0992108	0.0263087	0.0227183	0.250091
cg05249836	-0.0719044	0.0287303	0.0142379	0.0362836	0.0161625	0.027369	0.0556573	0.0231698	0.0184773
cg05249838	0.057266	0.0345634	0.101239	-0.024865	0.0194439	0.204446	-0.0363257	0.0278739	0.196021
cg05249863	0.00496941	0.00315574	0.119036	-0.00217953	0.00177528	0.222945	-0.00213248	0.00254497	0.404426
cg05249946	0.00142922	0.0085021	0.866902	-0.00637812	0.00478292	0.185924	0.00650486	0.00685658	0.345461
cg05249949	-0.00187802	0.00262124	0.47567	-0.000489578	0.0014746	0.740701	0.00306813	0.00211392	0.150352
cg05249955	0.0516521	0.0405995	0.206759	-0.028212	0.0228396	0.220151	-0.0164184	0.0327418	0.61735
cg05249959	0.000826731	0.0070447	0.906856	0.00185658	0.00396305	0.640646	-0.0011367	0.00568125	0.841896
cg05249988	-0.00334154	0.00401505	0.407598	0.00166767	0.0022587	0.462345	0.00347097	0.00323797	0.286772
cg05250042	-0.00168045	0.00276468	0.544923	0.00106181	0.00155529	0.496648	0.00239133	0.0022296	0.286514
cg05250061	-0.0112299	0.00917476	0.224334	0.00269186	0.00516133	0.603344	0.019586	0.00739905	0.00967385
cg05250084	0.00582913	0.00868003	0.503688	-6.65859e-05	0.00488302	0.989152	-0.00543519	0.00700008	0.439641
cg05250119	-0.019826	0.022195	0.374237	0.00802175	0.012486	0.522304	0.025729	0.0178993	0.154267
cg05250138	0.0017668	0.00724417	0.807902	-0.00354452	0.00407526	0.386879	0.000261384	0.00584211	0.964418
cg05250163	-0.00690253	0.0155876	0.659019	0.00733445	0.00876891	0.405266	-0.00296185	0.0125707	0.814298
cg05250208	-0.0104532	0.0187666	0.578984	0.0187849	0.0105573	0.0787591	0.00093247	0.0151344	0.951016
cg05250237	-0.00416011	0.00779476	0.594938	0.00503268	0.00438501	0.254312	0.0040153	0.00628615	0.5247
cg05250241	0.00404497	0.00436843	0.35709	-0.00263066	0.00245749	0.287441	-0.000263559	0.00352295	0.94054
cg05250316	-0.00527598	0.0136068	0.699174	-0.0102293	0.00765464	0.184998	0.00597294	0.0109733	0.587651
cg05250352	0.0119525	0.0266135	0.654491	0.0198234	0.0149716	0.189032	-0.000700157	0.0214626	0.974052
cg05250380	0.00965599	0.0113047	0.395417	-0.00521062	0.00635953	0.414884	-0.00261295	0.00911673	0.775108
cg05250427	-0.00146368	0.00698253	0.834466	0.000144236	0.00392808	0.970795	0.00108921	0.00563112	0.847086
cg05250458	-0.00892546	0.0124981	0.477093	0.0120199	0.00703088	0.0909912	0.002091	0.0100792	0.836148
cg05250467	0.0105758	0.0114278	0.357355	-0.00823714	0.00642881	0.203578	-0.00320903	0.00921605	0.728551
cg05250615	-0.00228159	0.0102541	0.824455	0.00242074	0.00576855	0.675803	0.000132109	0.00826953	0.987291
cg05250640	-0.00966353	0.0132638	0.468272	0.00104046	0.00746167	0.889432	0.0167334	0.0106967	0.121451
cg05250654	0.00261058	0.00301363	0.388787	-0.000719997	0.00169534	0.672134	-0.00342003	0.00243036	0.163011
cg05250673	0.00244554	0.00380435	0.522066	0.000347819	0.00214017	0.871282	-0.00153812	0.00306805	0.61743
cg05250730	-0.000929732	0.00871878	0.915329	0.00147972	0.00490482	0.763628	0.00522372	0.00703133	0.459578
cg05250768	0.00243055	0.00537525	0.652296	-0.00399642	0.00302389	0.189843	-0.00304591	0.00433491	0.484197
cg05250797	-0.000522121	0.0136746	0.969632	0.00259992	0.00769277	0.73622	-0.00609907	0.011028	0.581679
cg05250818	0.0104815	0.0188268	0.579171	-0.00431732	0.0105911	0.684567	0.00133311	0.015183	0.93024
cg05250832	0.0286598	0.0318492	0.370738	-0.0251231	0.017917	0.164501	-0.0382127	0.0256851	0.14052
cg05250864	-0.00750498	0.0150866	0.62015	0.00353256	0.00848709	0.678293	0.00101449	0.0121667	0.933743
cg05250874	-0.000708589	0.00506401	0.889049	-0.00356829	0.0028488	0.213801	0.00120076	0.00408391	0.769457
cg05250932	-0.0129829	0.0237144	0.585491	0.0202726	0.0133407	0.132322	0.0116567	0.0191247	0.543813
cg05250953	0.000741326	0.00235495	0.753689	-0.00120189	0.00132479	0.366852	-0.00219507	0.00189917	0.250998
cg05250969	0.00013554	0.00644548	0.983272	0.00274356	0.00362595	0.451354	0.00340805	0.005198	0.513822
cg05251000	0.0139825	0.0141314	0.325243	-0.00837107	0.00794972	0.295324	-0.0052094	0.0113964	0.648757
cg05251033	-0.0219938	0.0145271	0.13374	0.0127221	0.00817234	0.12325	0.0132543	0.0117155	0.261092
cg05251122	-0.00057527	0.00306206	0.851426	-0.00136295	0.00172259	0.431018	-0.000884568	0.00246942	0.721075
cg05251187	0.0228215	0.0105488	0.0333158	-0.00863921	0.00593431	0.14913	-0.0138364	0.00850716	0.107559
cg05251190	0.0090747	0.00935332	0.334694	0.0143016	0.00526179	0.00795863	-0.0178982	0.00754306	0.0199102
cg05251191	-0.0204786	0.0219764	0.354055	0.00662685	0.012363	0.593343	0.00589096	0.017723	0.740413
cg05251269	-0.0411791	0.0167162	0.0157784	0.0210933	0.00940386	0.0274953	0.0237095	0.0134809	0.08222
cg05251323	-0.0073327	0.00811176	0.368572	-0.000840871	0.00456334	0.854243	0.0010048	0.00654179	0.878292
cg05251334	-0.0100125	0.0196557	0.611796	-0.0022574	0.0110575	0.838723	-0.00410965	0.0158515	0.796062
cg05251342	0.00172691	0.00721838	0.811497	0.0036493	0.00406076	0.371364	0.00115209	0.00582132	0.843589
cg05251389	0.0360505	0.0194173	0.0668296	-0.0045299	0.0109234	0.679408	-0.00774883	0.0156592	0.621989
cg05251415	-0.00639618	0.0240117	0.790594	-0.014724	0.013508	0.278785	0.0125231	0.0193644	0.519566
cg05251456	0.00846589	0.0208739	0.686076	0.0040102	0.0117428	0.733567	0.0107547	0.0168339	0.524626
cg05251512	0.00197942	0.0169658	0.907396	0.00917116	0.00954427	0.339324	-0.00696616	0.0136822	0.611974
cg05251569	0.0162204	0.0109317	0.141563	-0.00261924	0.00614972	0.671249	-0.00997346	0.00881596	0.261113
cg05251573	-0.0242846	0.0151814	0.11339	0.00377414	0.00854039	0.659672	0.0203032	0.0122431	0.100936
cg05251593	0.0114219	0.0131839	0.388736	-0.0106011	0.00741668	0.156565	-0.0118377	0.0106322	0.268683
cg05251646	-0.0149735	0.0174679	0.393744	0.0250542	0.00982669	0.0125789	-0.00356027	0.0140871	0.801085
cg05251649	0.0181045	0.0175318	0.304688	-0.00509757	0.00986263	0.606598	-0.000908731	0.0141386	0.948904
cg05251655	-0.00347626	0.00720539	0.630725	0.00140825	0.00405345	0.729135	0.0042098	0.00581084	0.470765
cg05251669	0.0231308	0.0299581	0.442193	-0.0236817	0.0168532	0.163612	-0.0212636	0.0241599	0.381277
cg05251676	-0.00106691	0.00295339	0.71881	0.000275367	0.00166145	0.868756	-0.00204083	0.00238179	0.393937
cg05251678	0.013236	0.00833727	0.116096	-0.001327	0.00469019	0.777918	-0.0103473	0.00672365	0.127535
cg05251703	0.0126851	0.00812803	0.122318	-0.0106239	0.00457249	0.0225439	-0.00607377	0.00655491	0.356758
cg05251755	-0.000409072	0.0109548	0.9703	0.00850182	0.00616268	0.171339	-0.0100188	0.00883455	0.259961
cg05251765	0.0135414	0.00941208	0.153901	-0.00447612	0.00529484	0.400275	-0.00903132	0.00759044	0.237427
cg05251814	0.0211025	0.0172459	0.224476	-0.0194704	0.00970182	0.0479405	-0.0122523	0.0139081	0.38083
cg05251861	0.01982	0.0191955	0.304749	0.00244372	0.0107986	0.821511	-0.0120224	0.0154803	0.439534
cg05251901	0.0016922	0.0116391	0.884747	-0.00653724	0.00654764	0.320914	0.00380021	0.0093864	0.686595
cg05251938	0.00729375	0.0254504	0.775126	-0.0202989	0.0143173	0.159907	0.0059929	0.0205246	0.771009
cg05251952	-0.0265825	0.0133599	0.0498358	0.00765928	0.00751571	0.311046	0.0260174	0.0107742	0.0178886
cg05252009	-0.00200062	0.00394949	0.613781	-0.000461481	0.00222182	0.835957	0.00110435	0.00318509	0.729655
cg05252053	0.00437661	0.0103243	0.672699	0.00249332	0.005808	0.668798	-0.0103337	0.00832608	0.217974
cg05252093	0.0161548	0.0177097	0.364244	-0.00771242	0.00996276	0.441005	-0.0170815	0.0142822	0.235021
cg05252143	-0.0116841	0.0153601	0.448955	-0.00522508	0.00864093	0.546996	0.00723577	0.0123872	0.560679
cg05252161	0.0115332	0.0139531	0.410794	-0.005964	0.00784943	0.449476	-0.00639976	0.0112526	0.571035
cg05252213	0.00135398	0.00924968	0.883967	0.0044683	0.00520348	0.392913	-0.00184043	0.00745947	0.805716
cg05252243	0.00136746	0.0100345	0.891926	-0.0037672	0.00564501	0.506356	0.00515694	0.00809243	0.525671
cg05252248	-0.00507997	0.00954657	0.596028	0.0044993	0.0053705	0.404504	0.00510224	0.0076989	0.509301
cg05252264	0.00439853	0.0170135	0.796621	-0.000533301	0.00957105	0.955695	-0.000846952	0.0137206	0.950924
cg05252279	-0.0179586	0.0239325	0.455096	0.010803	0.0134634	0.424559	0.0225754	0.0193006	0.245401
cg05252322	-0.00760447	0.00842789	0.369448	-8.40185e-05	0.00474117	0.985903	0.0109362	0.00679673	0.111316
cg05252345	0.0167335	0.00956477	0.0838153	-0.00863321	0.00538074	0.112321	-0.00807219	0.00771358	0.298302
cg05252418	-0.00562514	0.0122201	0.646464	-0.000585894	0.00687453	0.932282	0.00740704	0.00985502	0.454367
cg05252434	-0.00998828	0.0103401	0.336795	-0.00372605	0.00581688	0.523533	0.0107921	0.00833882	0.199102
cg05252473	0.00141255	0.0121466	0.907696	0.00369177	0.00683318	0.590422	-0.000937093	0.00979574	0.924013
cg05252487	0.0213085	0.0302397	0.482953	0.0162691	0.0170116	0.341607	-0.0211114	0.0243871	0.389103
cg05252611	-0.00185773	0.00373723	0.62041	0.0013399	0.00210241	0.52563	0.00310735	0.00301392	0.305465
cg05252705	0.0179443	0.0105193	0.0916873	0.00113384	0.00591769	0.848511	-0.00746231	0.00848333	0.381532
cg05252749	-0.0284305	0.0140807	0.0466272	0.0153876	0.00792122	0.0553776	0.0299877	0.0113555	0.00984088
cg05252892	0.00224206	0.00346956	0.519885	5.1241e-05	0.00195183	0.979117	-0.00256212	0.00279805	0.362426
cg05252898	0.0126402	0.0146733	0.391418	-0.0137681	0.00825459	0.0990084	-0.00402142	0.0118334	0.734818
cg05252919	0.0101281	0.011173	0.367246	0.00241645	0.00628546	0.701605	-0.0130549	0.00901055	0.15106
cg05252940	0.00067118	0.00393739	0.865051	0.00516399	0.00221501	0.0221012	-0.00298356	0.00317534	0.350083
cg05252947	0.00275203	0.0124152	0.825106	-0.00726238	0.00698428	0.301373	-0.00378574	0.0100123	0.706294
cg05252958	0.012242	0.00885224	0.170308	0.000284396	0.0049799	0.954593	-0.00194845	0.00713896	0.785567
cg05253005	0.00105273	0.00253336	0.678789	-0.000477971	0.00142516	0.738164	0.000113748	0.00204304	0.955731
cg05253008	0.00392721	0.00812992	0.630298	-0.0136238	0.00457355	0.00377079	-0.00530247	0.00655643	0.420921
cg05253018	0.00372785	0.00293929	0.20816	-0.00251675	0.00165352	0.131707	-0.00186279	0.00237041	0.434141
cg05253104	-0.00269299	0.00990115	0.786291	0.00144578	0.00556997	0.795826	0.00578512	0.00798486	0.470741
cg05253109	-0.00175651	0.00368306	0.634645	0.000759099	0.00207193	0.714997	0.00468432	0.00297023	0.118489
cg05253110	0.00670516	0.0279997	0.811316	0.0188072	0.0157515	0.2358	-0.0111764	0.0225806	0.621907
cg05253116	-0.00836176	0.012448	0.503573	0.00519859	0.00700271	0.459911	0.00362191	0.0100388	0.71915
cg05253151	-0.000475673	0.0143638	0.97366	0.00887692	0.00808048	0.275061	0.00286022	0.0115838	0.805569
cg05253159	0.00618312	0.0145954	0.672902	-0.0131388	0.00821074	0.113267	0.000604524	0.0117705	0.95916
cg05253165	-0.00211031	0.0182926	0.908429	-0.00341202	0.0102907	0.741034	0.000242019	0.0147522	0.986949
cg05253226	-0.00295742	0.0100978	0.770329	-0.00496934	0.00568057	0.38415	0.00472603	0.00814341	0.563214
cg05253267	-0.000403162	0.00344907	0.907223	0.00084737	0.0019403	0.663421	0.00239139	0.00278153	0.392351
cg05253326	-0.00505988	0.00519517	0.33284	-0.00126979	0.00292258	0.665045	0.0054165	0.00418969	0.199577
cg05253327	-0.00229222	0.0120091	0.84908	-0.00978795	0.00675583	0.151068	-0.00366626	0.00968485	0.705961
cg05253370	-0.00509332	0.0118647	0.668803	-0.00349354	0.00667459	0.602052	0.00746875	0.00956839	0.437227
cg05253405	0.00765632	0.0246472	0.756838	0.0183704	0.0138655	0.188754	0.0119582	0.0198769	0.549034
cg05253410	0.000804206	0.0110607	0.942209	-0.00257129	0.00622229	0.680472	0.00707104	0.00892	0.430149
cg05253458	0.0237811	0.0169812	0.165024	-0.0147506	0.00955293	0.126281	-0.0195285	0.0136946	0.157531
cg05253500	0.00853294	0.0100291	0.39726	-0.00177063	0.00564193	0.754417	-0.0122212	0.00808802	0.13449
cg05253577	-0.00223843	0.00334888	0.505681	-0.000247163	0.00188394	0.895931	0.0013209	0.00270073	0.626037
cg05253604	-0.00434307	0.00997329	0.664325	-0.00700984	0.00561055	0.214947	0.00595715	0.00804303	0.460941
cg05253661	-0.00485812	0.0085108	0.569629	0.00324089	0.00478782	0.500305	0.00115854	0.00686359	0.866359
cg05253716	-0.0136621	0.0126525	0.283286	0.00180463	0.00711776	0.800464	0.010935	0.0102037	0.286902
cg05253738	0.00233582	0.002385	0.330171	-0.00341589	0.0013417	0.0127021	0.000378025	0.0019234	0.844657
cg05253759	-0.00173522	0.0101725	0.864961	-0.00820341	0.00572264	0.155383	0.00703782	0.00820372	0.39337
cg05254049	0.00876007	0.00782546	0.26611	-0.000929238	0.00440228	0.833329	-0.00938708	0.0063109	0.140599
cg05254078	-0.0109297	0.0123113	0.377165	0.00960522	0.0069258	0.169106	0.0040583	0.00992851	0.683749
cg05254095	-0.0139763	0.0141215	0.32512	0.00186252	0.00794414	0.815197	0.00411873	0.0113884	0.718503
cg05254098	-0.00280917	0.00381228	0.463229	-0.000927067	0.00214463	0.666637	0.00163558	0.00307444	0.596119
cg05254132	0.00382421	0.00382327	0.320032	-0.000393689	0.00215081	0.855201	-0.00312077	0.00308331	0.314339
cg05254143	-0.0112404	0.00971427	0.250473	0.000864508	0.00546484	0.874679	0.0108727	0.00783414	0.168808
cg05254176	0.00458017	0.00851265	0.591954	-0.00355108	0.00478886	0.460416	-0.00735478	0.00686509	0.287053
cg05254221	0.00980741	0.0230243	0.671214	0.0115719	0.0129525	0.37416	-0.0133974	0.0185681	0.472566
cg05254236	-0.00157727	0.0093579	0.866552	-0.000674216	0.00526436	0.898395	0.0021888	0.00754675	0.772497
cg05254239	-0.00234844	0.00423873	0.581003	0.00237849	0.00238453	0.321369	0.00249907	0.00341836	0.466744
cg05254246	0.0172291	0.0166911	0.304893	-0.00454678	0.00938973	0.629469	-0.0140694	0.0134607	0.298885
cg05254257	0.000639058	0.00367642	0.862415	0.00118187	0.0020682	0.569204	-0.00228574	0.00296488	0.442881
cg05254287	0.0199869	0.0201485	0.324022	0.0105475	0.0113347	0.35472	-0.0175402	0.0162489	0.283432
cg05254327	0.00263901	0.0126639	0.835424	-0.00137414	0.00712417	0.84751	0.00486849	0.0102129	0.634798
cg05254344	0.00129203	0.0033597	0.701519	-0.000467052	0.00189003	0.805416	-0.000351847	0.00270945	0.896985
cg05254373	0.00628358	0.0139633	0.653851	-0.00190083	0.00785518	0.809375	0.0114918	0.0112608	0.310383
cg05254511	-0.00823276	0.00657989	0.214294	0.0040044	0.00370157	0.282397	0.00293426	0.0053064	0.581738
cg05254518	-0.00110092	0.0089375	0.902255	-0.00144782	0.00502786	0.774079	0.00290532	0.00720771	0.687898
cg05254554	0.00633571	0.00870271	0.468605	-0.00121135	0.00489578	0.805174	-0.0105321	0.00701836	0.137153
cg05254579	-0.0132373	0.0145101	0.364201	0.00147486	0.00816277	0.857048	0.0107627	0.0117018	0.360306
cg05254590	0.00221472	0.00423946	0.602746	-0.00331248	0.00238494	0.168487	-0.000985729	0.00341894	0.773808
cg05254609	-0.00454096	0.0185193	0.806892	-0.0105639	0.0104182	0.313468	0.000182427	0.014935	0.990283
cg05254646	0.0127434	0.0182529	0.486983	-0.0168812	0.0102683	0.103868	-0.00652368	0.0147202	0.658762
cg05254651	0.00317687	0.0116138	0.7851	-0.00249257	0.00653343	0.703777	0.000211181	0.00936603	0.982064
cg05254683	-0.0122481	0.00624023	0.0529445	0.00890803	0.00351049	0.0129882	0.0109898	0.00503248	0.0317333
cg05254689	-0.00449536	0.00344871	0.195927	-0.000191895	0.0019401	0.921443	0.00377175	0.00278124	0.178646
cg05254706	0.0641059	0.0298479	0.0345801	-0.0218163	0.0167912	0.197364	-0.0409247	0.0240711	0.092757
cg05254747	0.000598131	0.0147173	0.967677	0.00452315	0.00827934	0.586278	0.0099289	0.0118689	0.405192
cg05254749	0.010799	0.0100585	0.286033	-0.000545386	0.00565849	0.923443	-0.00485689	0.00811175	0.550933
cg05254805	-0.031124	0.027074	0.253536	0.0186744	0.0152307	0.223546	0.0172853	0.021834	0.430758
cg05254821	-0.00209424	0.00289285	0.471092	0.00173182	0.00162739	0.290265	0.00100293	0.00233296	0.668359
cg05254922	0.00719567	0.00769647	0.352473	0.00569301	0.00432971	0.19209	-0.00850926	0.00620688	0.174002
cg05254924	0.00194484	0.00905505	0.830454	-0.00114423	0.00509399	0.822812	0.00408905	0.00730252	0.576985
cg05254946	-0.00977491	0.00473444	0.042005	0.00143366	0.0026634	0.591789	0.00907464	0.00381812	0.0197128
cg05254996	0.0140002	0.0149826	0.35273	0.00807119	0.00842858	0.340981	-0.00695441	0.0120828	0.566432
cg05255057	0.0119405	0.00786795	0.132824	-0.000209865	0.00442618	0.962294	-0.0125465	0.00634517	0.0512453
cg05255078	-0.00292344	0.0249322	0.906934	0.00058669	0.0140258	0.966733	-0.0185959	0.0201067	0.357657
cg05255095	-0.00544009	0.0113434	0.632756	0.00894857	0.00638132	0.164465	1.94858e-06	0.00914797	0.999831
cg05255112	0.00905905	0.0169818	0.595109	-0.00977939	0.00955322	0.308894	0.00331626	0.0136951	0.809247
cg05255121	-0.00283586	0.00503733	0.574939	0.00133944	0.00283379	0.637661	0.000980706	0.00406239	0.809818
cg05255125	-0.0023158	0.00495578	0.641486	0.00260036	0.00278791	0.353603	-0.000811112	0.00399662	0.83966
cg05255149	0.00939658	0.00547088	0.0895175	-0.0033862	0.00307769	0.274333	-0.00824653	0.00441203	0.0650526
cg05255168	0.00363763	0.00793922	0.647989	-0.00410959	0.00446627	0.360104	-0.00217506	0.00640265	0.734911
cg05255213	-0.00459354	0.00311778	0.144353	0.00189033	0.00175393	0.284186	0.00298529	0.00251435	0.238417
cg05255268	-0.00372654	0.0150243	0.804706	0.00491019	0.00845203	0.562813	0.00237841	0.0121164	0.844847
cg05255275	-0.00591867	0.00524595	0.262394	0.00620274	0.00295115	0.0385301	0.00392379	0.00423063	0.356308
cg05255287	-0.003318	0.00738707	0.654457	8.94838e-06	0.00415565	0.998287	0.00313614	0.00595736	0.599959
cg05255330	0.0210257	0.0386118	0.587495	-0.0213283	0.0217214	0.328935	-0.0264827	0.0311388	0.397451
cg05255333	-0.00274477	0.00386905	0.480008	-0.000307193	0.00217656	0.888096	0.00254434	0.00312022	0.417103
cg05255341	-0.00169975	0.00394259	0.667469	0.00429107	0.00221793	0.0563512	-0.00126226	0.00317953	0.692365
cg05255351	0.00913857	0.0106969	0.395329	-0.00412647	0.00601762	0.494749	-0.00853974	0.00862659	0.325017
cg05255531	0.00382057	0.00858736	0.657518	0.00562841	0.00483089	0.247243	-0.00610737	0.00692534	0.380325
cg05255537	0.00719631	0.0145916	0.623157	-0.00550494	0.00820863	0.504276	-0.00473039	0.0117675	0.688703
cg05255580	0.00483753	0.0137072	0.725023	-0.000724765	0.0077111	0.925338	0.00524388	0.0110543	0.636449
cg05255593	0.0106378	0.0105633	0.316764	-0.00326694	0.00594245	0.583923	0.00600478	0.00851882	0.48281
cg05255728	0.00263408	0.00512394	0.608535	-0.00604673	0.00288251	0.0388987	0.00100729	0.00413224	0.808
cg05255762	-0.000314445	0.0139245	0.982036	0.0121549	0.00783332	0.124451	0.00331552	0.0112295	0.768522
cg05255803	-0.00647003	0.00923066	0.485262	-0.00205344	0.00519278	0.693508	0.00484725	0.00744413	0.516706
cg05255807	0.00593168	0.00417007	0.158558	0.00100515	0.00234591	0.669393	-0.00475157	0.00336299	0.161336
cg05255811	-0.025581	0.0230795	0.27082	0.00224396	0.0129835	0.863195	0.0120274	0.0186126	0.519891
cg05255819	-0.0118035	0.010006	0.241432	0.00661215	0.00562896	0.243409	0.00569776	0.00806942	0.482061
cg05255884	0.0105076	0.00714933	0.145325	-0.0021102	0.00402191	0.601174	-0.0027806	0.00576563	0.630852
cg05255915	-0.00984985	0.00724059	0.177311	0.000675547	0.00407325	0.868669	0.00657621	0.00583923	0.263246
cg05255994	-0.0128692	0.0098275	0.19389	0.00848139	0.00552854	0.128716	0.00991847	0.00792546	0.214196
cg05256041	-0.00308733	0.00948054	0.74549	-0.00636961	0.00533335	0.235683	0.0115657	0.00764565	0.134062
cg05256043	0.00129119	0.00944792	0.891619	0.00446095	0.005315	0.403648	-0.00657636	0.00761935	0.390504
cg05256053	0.016217	0.0118956	0.176396	-0.00336368	0.00669197	0.616515	-0.00294421	0.00959331	0.759669
cg05256172	0.000141785	0.00760668	0.985172	-0.00565496	0.0042792	0.18988	-0.0016143	0.00613446	0.79307
cg05256179	0.0684046	0.028968	0.0204935	-0.0288097	0.0162962	0.0806691	-0.0426188	0.0233615	0.0716172
cg05256228	0.00343959	0.0147121	0.815708	-0.00849946	0.00827643	0.307359	0.00541914	0.0118647	0.64902
cg05256242	0.000919036	0.00279375	0.742994	0.000801641	0.00157165	0.611329	-0.00108167	0.00225304	0.632396
cg05256269	-0.00963598	0.00761212	0.209017	0.00385305	0.00428226	0.370784	0.00612926	0.00613886	0.320901
cg05256276	0.00182236	0.00719809	0.800746	-0.000455383	0.00404934	0.910725	-0.00143122	0.00580496	0.805851
cg05256304	0.000497049	0.0328336	0.987957	-0.0213418	0.0184708	0.251151	0.00645682	0.0264789	0.807936
cg05256313	-0.0129654	0.0137681	0.349014	0.0133531	0.00774533	0.0883388	0.00924341	0.0111034	0.407466
cg05256359	0.00590642	0.00781757	0.452019	-0.000787635	0.00439784	0.858289	-0.00825591	0.00630454	0.193887
cg05256440	0.00490049	0.00713534	0.494084	-0.00767753	0.00401404	0.0591582	0.00331951	0.00575435	0.565552
cg05256447	0.00153766	0.0023866	0.521124	0.000626126	0.0013426	0.642156	-0.000526784	0.00192469	0.784981
cg05256460	0.000720164	0.00395321	0.855881	0.00151721	0.00222391	0.49695	-0.000893133	0.00318809	0.780046
cg05256476	0.0167454	0.00712053	0.0210004	-0.00649531	0.00400571	0.108612	-0.00768749	0.00574241	0.184231
cg05256481	0.0407301	0.0409876	0.323181	-0.0127018	0.0230579	0.583171	-0.049146	0.0330548	0.140766
cg05256483	-0.0102401	0.0112094	0.363551	0.00866314	0.00630595	0.173115	0.0101688	0.00903992	0.263807
cg05256490	0.00582631	0.0161372	0.718959	-0.00211279	0.00907812	0.816527	0.0107638	0.013014	0.410497
cg05256504	0.0235254	0.018284	0.201705	-0.00519019	0.0102858	0.615148	-0.0190934	0.0147453	0.198867
cg05256518	0.00481197	0.00849936	0.572779	-0.000407954	0.00478138	0.932207	-0.00982125	0.00685437	0.15557
cg05256584	0.0230547	0.0132984	0.0866079	-0.000528124	0.00748114	0.943887	-0.0180989	0.0107246	0.0951551
cg05256605	-0.0431784	0.0254554	0.0935002	0.0199413	0.0143201	0.167392	0.0390475	0.0205287	0.0605458
cg05256612	-0.00152679	0.00529412	0.773748	0.00251952	0.00297825	0.399942	0.00101261	0.00426948	0.813092
cg05256656	0.00309501	0.00758232	0.684162	-0.00569332	0.00426549	0.185526	0.00425956	0.00611482	0.487956
cg05256663	0.0150601	0.0112058	0.182538	-0.00993488	0.0063039	0.118743	-0.00616689	0.00903698	0.496838
cg05256676	-0.000700525	0.00942266	0.940911	0.00674948	0.00530079	0.206384	-0.00153851	0.00759897	0.840038
cg05256688	-0.00604978	0.00723716	0.405536	0.000920574	0.00407132	0.821657	0.00122897	0.00583646	0.833729
cg05256719	-0.00550129	0.00935545	0.558071	0.00730365	0.00526298	0.168843	0.00367228	0.00754477	0.627701
cg05256755	-0.00368592	0.0112161	0.743246	-0.00715501	0.00630972	0.259997	0.00330137	0.00904533	0.716032
cg05256765	0.00433359	0.0184111	0.81448	0.0135535	0.0103573	0.1942	0.000726344	0.0148477	0.961098
cg05256767	-0.0243979	0.0174026	0.164567	0.0165924	0.00978998	0.0937684	0.0192806	0.0140345	0.173116
cg05256903	0.00242666	0.00756245	0.749087	-0.00188406	0.00425432	0.658993	-0.000660764	0.00609879	0.913979
cg05256967	0.00196679	0.0067386	0.771098	0.000208905	0.00379085	0.956182	-0.00373294	0.0054344	0.494009
cg05256971	0.00498506	0.00681577	0.466546	-0.00243537	0.00383426	0.52703	-0.00133531	0.00549663	0.808643
cg05256973	-0.0149739	0.0107818	0.168517	0.007812	0.00606537	0.201252	0.0166054	0.00869503	0.0595375
cg05256999	-0.0116903	0.0138173	0.399893	0.000741938	0.00777303	0.924182	0.00898218	0.0111431	0.422447
cg05257086	-0.00101294	0.00393125	0.79729	-0.00246107	0.00221155	0.268922	9.95928e-05	0.00317038	0.975013
cg05257097	0.011072	0.018166	0.543825	-0.0011125	0.0102194	0.913569	-0.00938695	0.0146501	0.523412
cg05257132	0.00806469	0.0165938	0.628214	0.00719004	0.009335	0.443303	-0.0124705	0.0133822	0.354044
cg05257176	0.0173201	0.0306377	0.573346	-0.00270408	0.0172355	0.875703	-0.00180106	0.024708	0.942062
cg05257196	-0.0103797	0.0139863	0.460054	0.000642935	0.00786812	0.935066	-0.00366597	0.0112794	0.745968
cg05257202	0.0170636	0.00915835	0.0658907	-0.00633427	0.0051521	0.222294	-0.0132768	0.00738582	0.0757905
cg05257213	-0.00171896	0.00982504	0.861529	-0.00245146	0.00552715	0.658509	0.00600225	0.00792348	0.450829
cg05257260	-0.0131211	0.0154582	0.398371	0.0139236	0.00869612	0.11306	0.00481712	0.0124664	0.700159
cg05257275	0.00929364	0.0130161	0.477176	-0.00607254	0.0073223	0.409245	-0.00920438	0.0104969	0.383031
cg05257315	-0.0255333	0.00828087	0.00275968	0.0137112	0.00465847	0.00418581	0.0162444	0.00667817	0.0170942
cg05257322	0.00605299	0.00972109	0.535171	-0.00939126	0.00546868	0.0895694	-0.00781266	0.00783965	0.321808
cg05257397	-0.00876657	0.00755166	0.24894	0.00274179	0.00424824	0.52041	-0.00086743	0.00609009	0.887075
cg05257429	0.00120101	0.00883429	0.892183	-0.00474427	0.0049698	0.342477	0.00296733	0.00712448	0.678096
cg05257458	0.0120908	0.00967479	0.214833	-0.0095019	0.00544263	0.0844539	-0.0110254	0.00780231	0.161279
cg05257462	0.00574784	0.00878075	0.514495	-0.00190905	0.00493968	0.700112	-0.00133197	0.0070813	0.85125
cg05257479	0.00411741	0.00305622	0.18149	0.000153	0.0017193	0.9293	-0.00297049	0.00246472	0.231468
cg05257483	0.00171687	0.00468915	0.715173	-0.00143224	0.00263792	0.58859	-0.00114933	0.0037816	0.761926
cg05257525	0.0128618	0.00954334	0.181328	-0.00139178	0.00536868	0.796077	-0.0155647	0.0076963	0.0462827
cg05257528	-0.00523695	0.010278	0.611701	0.00819254	0.00578196	0.160163	0.0029694	0.00828876	0.721049
cg05257597	-0.0196471	0.0109452	0.0762016	0.000139712	0.00615732	0.98195	0.0127641	0.00882686	0.151839
cg05257600	0.00167546	0.00327652	0.610431	-0.000887094	0.00184323	0.631561	-0.00126129	0.00264238	0.634352
cg05257610	0.000796398	0.00842065	0.924874	-0.00548296	0.0047371	0.250331	0.00244479	0.00679089	0.719733
cg05257635	-0.0119285	0.00828975	0.153838	0.0077585	0.00466346	0.0998599	0.00841795	0.00668533	0.211417
cg05257666	0.0284521	0.0202089	0.162808	-0.0103476	0.0113687	0.365301	-0.0176102	0.0162977	0.282961
cg05257719	-0.0102879	0.00730564	0.162716	0.00405744	0.00410985	0.326323	0.00410753	0.00589169	0.487596
cg05257821	-0.0114448	0.00907869	0.210895	0.00322735	0.00510729	0.529141	0.0139857	0.00732157	0.0594789
cg05257850	-0.00163235	0.00695823	0.815089	-0.000960684	0.00391441	0.806721	-0.000695722	0.00561152	0.901623
cg05257947	0.00276999	0.0101467	0.78552	-0.0049854	0.00570813	0.384913	-0.000849937	0.00818291	0.917519
cg05258009	-0.017438	0.0214414	0.418325	0.000326246	0.012062	0.978485	-0.0004013	0.0172916	0.981539
cg05258027	-0.00105395	0.00414995	0.800135	-0.00165926	0.00233459	0.479197	0.000950223	0.00334676	0.777159
cg05258079	0.00135666	0.0442533	0.975615	0.0265382	0.0248951	0.28944	-0.0632953	0.0356884	0.079719
cg05258102	-0.0193141	0.00995375	0.0556486	0.00849544	0.00559956	0.132936	0.00886291	0.00802728	0.272666
cg05258123	-0.00625018	0.0224834	0.781694	-0.00100972	0.0126482	0.936559	-0.00349631	0.0181319	0.847555
cg05258139	0.000381769	0.00484741	0.937411	6.61176e-05	0.00272695	0.980713	7.15934e-05	0.00390923	0.985431
cg05258154	0.00230741	0.0273236	0.932899	-0.00797157	0.0153711	0.605382	-0.0020021	0.0220353	0.927819
cg05258214	0.00450005	0.00768423	0.559682	-0.00166436	0.00432282	0.701187	-0.00786451	0.006197	0.207875
cg05258261	-0.00534841	0.0060512	0.379265	0.000208641	0.00340415	0.951272	0.00542317	0.00488003	0.269574
cg05258264	0.0203688	0.0177132	0.253402	-0.0213736	0.00996473	0.0348122	-0.00790039	0.014285	0.581677
cg05258294	0.000189219	0.00919808	0.983636	0.0051647	0.00517445	0.321056	0.00134371	0.00741786	0.856685
cg05258345	0.0148484	0.00737619	0.0472781	-0.00546552	0.00414953	0.191331	-0.00468057	0.00594858	0.433565
cg05258369	-9.73666e-05	0.0162257	0.995226	-0.00587834	0.00912792	0.521312	-0.00683419	0.0130854	0.602836
cg05258390	0.0142593	0.0306894	0.643383	-0.0185935	0.0172646	0.284538	-0.0250267	0.0247497	0.314794
cg05258392	0.0376821	0.0198599	0.0611714	-0.00407826	0.0111724	0.715995	-0.0213459	0.0160162	0.186169
cg05258396	0.00185691	0.0122707	0.880074	0.000276134	0.00690295	0.968185	-0.00947784	0.00989576	0.340896
cg05258477	0.00513026	0.00371848	0.171309	-0.0027265	0.00209186	0.195963	-0.00205868	0.0029988	0.494266
cg05258481	-0.00342039	0.0120106	0.776505	0.00127815	0.00675666	0.850411	-0.000689229	0.00968604	0.94344
cg05258489	0.00206743	0.0032293	0.523759	8.37228e-05	0.00181667	0.96335	0.000110009	0.00260429	0.966405
cg05258531	-0.00460665	0.023198	0.843066	0.00629628	0.0130502	0.630716	-0.00327153	0.0187082	0.861597
cg05258535	-0.0126199	0.00885403	0.157724	-0.00476627	0.00498091	0.341328	0.00889024	0.0071404	0.216531
cg05258550	0.021568	0.00864437	0.0145285	-0.00859814	0.00486296	0.0806342	-0.0101279	0.00697132	0.149961
cg05258601	-0.00648382	0.0180089	0.719715	0.0198026	0.0101311	0.0539116	-0.00250767	0.0145234	0.863326
cg05258736	-0.0018112	0.0110559	0.87026	0.00226319	0.00621957	0.716849	0.000338623	0.0089161	0.969794
cg05258757	0.00103835	0.00269869	0.701374	-0.00208181	0.00151817	0.173902	-0.0010545	0.00217638	0.629262
cg05258820	-0.013748	0.00844723	0.107329	0.00667731	0.00475206	0.163624	0.0100089	0.00681233	0.145461
cg05258899	-0.0122854	0.0120453	0.310655	0.00252181	0.00677618	0.710702	0.0115845	0.00971402	0.236361
cg05258914	-0.0157103	0.0119704	0.192908	0.00433824	0.00673403	0.521163	0.00152532	0.0096536	0.874828
cg05258927	0.011128	0.0194752	0.569242	0.00702043	0.0109559	0.523384	-0.0314362	0.0157059	0.0485228
cg05258935	-0.00021403	0.00773254	0.977983	0.00227032	0.00435	0.603089	-0.00477612	0.00623596	0.445858
cg05258937	-0.0181718	0.0144159	0.210925	0.00502415	0.00810978	0.537233	0.011487	0.0116258	0.325926
cg05259000	-0.00893619	0.0118192	0.451695	-0.00262356	0.00664899	0.694141	0.00960339	0.00953168	0.316543
cg05259094	-0.00282826	0.00299601	0.34784	-0.0022518	0.00168543	0.185102	0.00327018	0.00241616	0.179496
cg05259160	0.00607647	0.00688503	0.379962	-0.00530979	0.00387323	0.174017	-0.00258272	0.00555249	0.643016
cg05259225	0.00524985	0.0145965	0.71999	0.00680044	0.00821139	0.409893	-0.00210842	0.0117715	0.858275
cg05259262	-0.0258993	0.012602	0.0429319	0.00237514	0.00708936	0.738429	0.0211514	0.010163	0.040423
cg05259305	-0.00373408	0.0152693	0.807395	-0.000535862	0.00858984	0.950404	0.00734062	0.012314	0.552679
cg05259332	0.00146543	0.0162642	0.928418	0.00434072	0.00914954	0.636417	0.00597827	0.0131164	0.649705
cg05259379	-0.00164012	0.0194849	0.933116	0.0143458	0.0109614	0.194145	-0.0047373	0.0157137	0.763788
cg05259506	0.00164117	0.0168742	0.922749	-0.00829753	0.0094927	0.384529	-0.00407747	0.0136083	0.76519
cg05259545	0.0244777	0.0209807	0.246605	-0.0199535	0.0118029	0.0945842	-0.015213	0.0169201	0.371134
cg05259680	-0.00293681	0.00678555	0.666254	-0.000147091	0.00381727	0.969353	0.00778526	0.00547226	0.158489
cg05259765	-0.00824942	0.00869182	0.34526	-0.00282561	0.00488965	0.564876	0.00670547	0.00700959	0.341475
cg05259767	0.00774581	0.004737	0.105711	-0.0070392	0.00266484	0.009822	-0.00366675	0.00382019	0.339861
cg05259802	0.0130078	0.0118375	0.274933	-0.0108371	0.0066593	0.10736	-0.00635373	0.00954648	0.507496
cg05259815	0.00588286	0.010233	0.566885	-0.00893937	0.00575668	0.12417	0.000923511	0.00825252	0.911161
cg05259835	0.00385926	0.00304918	0.209089	-0.0021451	0.00171534	0.214534	0.000136608	0.00245903	0.955828
cg05259868	-0.00259697	0.00677808	0.702571	0.00105449	0.00381307	0.7828	-0.00151799	0.00546624	0.781915
cg05259872	-0.00669667	0.013322	0.616491	0.00801615	0.00749441	0.287819	-0.00824429	0.0107436	0.444991
cg05259875	-0.0104682	0.0107498	0.332915	0.00676386	0.00604738	0.266514	0.00468991	0.00866924	0.589934
cg05259946	-0.00418648	0.00235369	0.0788669	0.00301654	0.00132409	0.0252231	0.0032016	0.00189815	0.0953296
cg05259958	-0.00281408	0.0167455	0.866943	-0.00293348	0.00942029	0.756259	-0.00123783	0.0135045	0.927184
cg05259989	-0.00306367	0.00954882	0.749117	-0.00168964	0.00537177	0.753881	0.00459496	0.00770072	0.552299
cg05260031	0.013821	0.011731	0.24202	-0.0109871	0.00659937	0.0996208	-0.00951166	0.00946055	0.317557
cg05260048	0.00705747	0.0397198	0.859396	0.0308372	0.0223447	0.171184	-0.00925629	0.0320323	0.77331
cg05260062	0.00121636	0.00761352	0.873446	0.0050989	0.00428305	0.23717	-0.00100579	0.00613998	0.87027
cg05260077	-0.010818	0.0101761	0.290757	0.00164391	0.00572465	0.774687	0.0112536	0.0082066	0.173895
cg05260110	-0.0046364	0.00943512	0.624412	-0.000478167	0.0053078	0.92843	-0.00045075	0.00760902	0.952901
cg05260129	-0.00248158	0.0020683	0.233543	0.000741568	0.00116354	0.525616	0.00171938	0.00166799	0.305554
cg05260188	0.0086203	0.00784647	0.275035	-0.00223167	0.00441409	0.614461	-0.000246882	0.00632784	0.96897
cg05260236	0.00247106	0.00902808	0.784973	0.00348148	0.00507882	0.4949	-0.00335824	0.00728076	0.645799
cg05260242	0.000445033	0.00369425	0.904398	0.000829534	0.00207823	0.69078	0.0013822	0.00297925	0.643874
cg05260293	0.00555935	0.00909639	0.542725	-0.00465272	0.00511724	0.365803	-0.00515348	0.00733585	0.484283
cg05260298	0.000407808	0.00675369	0.951992	0.00230987	0.00379934	0.544832	-0.00844209	0.00544656	0.12486
cg05260346	0.00918174	0.00965341	0.34423	0.000942441	0.0054306	0.862638	-0.0105146	0.00778507	0.180404
cg05260375	-0.00150285	0.0205406	0.941847	-0.00625303	0.0115553	0.589826	0.00720181	0.0165651	0.66484
cg05260411	0.0415622	0.0286603	0.150692	0.017641	0.0161231	0.276982	-0.0386302	0.0231133	0.0983317
cg05260442	-0.0241079	0.0215452	0.266315	0.018483	0.0121204	0.130983	0.0256109	0.0173753	0.14418
cg05260469	-0.0118728	0.015668	0.450684	-0.00803703	0.00881417	0.364436	0.00545208	0.0126356	0.667207
cg05260576	0.0179951	0.00771596	0.0220555	-0.0021309	0.00434067	0.624753	-0.00939143	0.00622259	0.134944
cg05260714	-0.00209046	0.00821845	0.79983	0.0059501	0.00462336	0.2016	0.00704029	0.00662783	0.29114
cg05260733	0.00533889	0.0175334	0.761492	0.00620519	0.00986355	0.530969	-0.0158148	0.0141399	0.266527
cg05260767	-0.00315544	0.0105348	0.765269	-0.0101272	0.00592641	0.0911324	0.00448761	0.00849584	0.598728
cg05260783	-0.00667173	0.0374595	0.859064	0.0263449	0.0210731	0.21467	0.0248647	0.0302095	0.412769
cg05260789	0.00046008	0.0115757	0.968389	-0.00561227	0.00651201	0.391204	0.00384458	0.00933532	0.6815
cg05260811	0.00437498	0.00575048	0.44888	-0.00151244	0.00323498	0.641319	-0.00132955	0.00463752	0.775043
cg05260852	-0.00050728	0.0104725	0.96148	0.000290226	0.00589137	0.960825	-0.000168793	0.0084456	0.984101
cg05260865	-0.00781858	0.0153209	0.611149	0.0156031	0.0086189	0.0737783	0.00370211	0.0123557	0.765192
cg05260877	-0.0123002	0.0105327	0.246152	0.0053203	0.00592528	0.371776	0.0106871	0.00849422	0.21178
cg05260886	0.0142043	0.00842772	0.0955748	-0.0052857	0.00474108	0.268048	-0.0016436	0.0067966	0.809497
cg05260915	-0.0162451	0.0203513	0.426959	-0.0054963	0.0114488	0.632406	0.0153372	0.0164125	0.352702
cg05260959	0.00182863	0.0173108	0.916121	-0.00506882	0.00973835	0.604068	-0.000296617	0.0139605	0.983098
cg05260966	-0.00437667	0.00784111	0.578196	0.000629058	0.00441108	0.886937	0.0056615	0.00632352	0.373151
cg05260983	-0.00238433	0.00717971	0.740636	-0.00142759	0.004039	0.724625	-0.00134301	0.00579013	0.817135
cg05260995	-0.0234815	0.019185	0.224353	0.00659432	0.0107927	0.54283	0.00270928	0.0154719	0.86141
cg05261008	0.0058468	0.00958065	0.54331	0.00113701	0.00538967	0.833422	-0.00727077	0.00772638	0.349356
cg05261023	-0.00326375	0.00971797	0.737814	-0.00343321	0.00546692	0.53169	0.00085415	0.00783713	0.913469
cg05261028	0.0025204	0.00742661	0.735165	-0.00280584	0.0041779	0.503666	-0.000204521	0.00598925	0.972839
cg05261081	-0.000895255	0.0100733	0.929391	0.0105909	0.00566683	0.0650777	-0.00109657	0.00812371	0.892943
cg05261121	-0.00548938	0.00741801	0.461335	-0.00384161	0.00417306	0.359879	0.00773037	0.00598231	0.199788
cg05261152	0.00367015	0.0106416	0.731032	-0.0044232	0.00598654	0.462029	0.00139336	0.00858203	0.871409
cg05261207	0.00456887	0.0235359	0.846542	0.0120973	0.0132403	0.363474	-0.00302097	0.0189807	0.87392
cg05261239	0.00203842	0.0041419	0.623885	-0.00128984	0.00233006	0.58133	-0.000199771	0.00334027	0.95245
cg05261242	-0.0271878	0.00919592	0.00402681	0.00141548	0.00517324	0.785044	0.0254862	0.00741612	0.000913853
cg05261272	0.0102525	0.0116431	0.381038	-0.00300685	0.00654992	0.647358	-0.00883006	0.00938967	0.349676
cg05261276	-0.0203633	0.0175343	0.248755	0.0291125	0.00986406	0.00408795	0.0166285	0.0141407	0.242903
cg05261289	3.41542e-05	0.00262814	0.989662	0.00033904	0.00147848	0.819174	-0.00128766	0.00211949	0.545117
cg05261296	0.0132523	0.00812731	0.106677	-0.0137401	0.00457208	0.00348749	-0.00286619	0.00655433	0.663004
cg05261299	0.0247761	0.0265949	0.354175	-0.0206886	0.0149611	0.170342	-0.0131685	0.0214476	0.540865
cg05261336	-0.00332591	0.00262898	0.209295	0.00308568	0.00147895	0.0399395	0.000861293	0.00212016	0.685588
cg05261349	0.0058471	0.0103071	0.572013	-0.0117744	0.00579833	0.0454164	-0.00584662	0.00831222	0.483743
cg05261356	0.011966	0.0352898	0.735388	0.00863602	0.0198526	0.664659	-0.0211485	0.0284598	0.45947
cg05261411	0.0019899	0.00623652	0.750454	-0.00192005	0.0035084	0.585626	-0.0026523	0.00502949	0.599325
cg05261433	-0.0147472	0.0157335	0.351253	0.0147765	0.00885101	0.0987031	0.00586909	0.0126884	0.644865
cg05261452	0.0308108	0.0357216	0.390826	-0.0410225	0.0200955	0.0443144	-0.0244016	0.028808	0.399349
cg05261467	0.0101345	0.0106508	0.344037	-0.00133005	0.00599171	0.824861	-0.0134934	0.00858944	0.119913
cg05261471	0.0207641	0.0195679	0.291635	0.00832772	0.0110081	0.451435	-0.0203602	0.0157807	0.200481
cg05261496	-0.00151252	0.00423302	0.721741	-0.0010331	0.00238132	0.665506	0.00125143	0.00341375	0.714839
cg05261549	-0.000959309	0.00580559	0.869148	0.00452331	0.00326598	0.169684	0.00191656	0.00468196	0.683313
cg05261559	-0.00445578	0.0101019	0.660272	-0.00161853	0.00568289	0.776485	0.000184169	0.00814673	0.982017
cg05261574	-0.0116012	0.00755421	0.128321	0.00727338	0.00424968	0.0906333	0.00460375	0.00609215	0.451926
cg05261592	-0.00436592	0.00773759	0.574071	0.00263683	0.00435284	0.54628	-0.00111365	0.00624004	0.85878
cg05261596	-0.00199395	0.00364178	0.585456	0.00209763	0.00204871	0.308798	0.00158075	0.00293694	0.591825
cg05261599	0.003523	0.00471346	0.456864	-0.00482233	0.00265159	0.0724862	-0.00224679	0.0038012	0.556039
cg05261617	0.0146239	0.0272085	0.592343	-0.00565208	0.0153064	0.71285	-0.00228032	0.0219425	0.917476
cg05261686	-0.00583966	0.0111309	0.601202	-0.00606689	0.00626177	0.335355	0.00719272	0.00897658	0.425206
cg05261700	0.0011125	0.00329637	0.736578	-0.00211089	0.0018544	0.258187	-0.00228654	0.00265838	0.39214
cg05261702	0.00664939	0.0107612	0.538289	-0.000286317	0.00605378	0.962389	-0.00913827	0.00867842	0.295331
cg05261759	0.00790164	0.013603	0.562862	0.000864277	0.00765249	0.910344	-0.0153371	0.0109703	0.165733
cg05261835	0.00790802	0.0118773	0.507336	-0.00112651	0.00668168	0.866515	-0.00245071	0.00957856	0.798682
cg05261851	0.0297118	0.0162435	0.0708842	-0.0168551	0.00913791	0.0685904	-0.023582	0.0130997	0.0753778
cg05261893	0.0144122	0.0105437	0.175261	0.00234856	0.00593146	0.693134	-0.00980543	0.00850307	0.252076
cg05261896	0.00298144	0.00785785	0.70532	-0.0021687	0.00442049	0.624973	0.000657208	0.00633702	0.917644
cg05261953	0.0163048	0.00956292	0.0918467	-0.0150269	0.0053797	0.00644573	-0.000206728	0.00771209	0.978678
cg05262102	0.000974068	0.00686833	0.887558	-0.00388557	0.00386383	0.31745	0.000715442	0.00553901	0.897533
cg05262155	0.00282773	0.00292323	0.336124	0.000939768	0.00164449	0.569192	-0.000597306	0.00235746	0.800596
cg05262191	0.00409822	0.00810055	0.614223	-0.00840111	0.00455703	0.0687334	-0.00557866	0.00653275	0.395531
cg05262218	0.00779434	0.00967779	0.422845	-0.00277943	0.00544432	0.611011	-0.0111435	0.00780472	0.157015
cg05262224	-0.0133504	0.00736429	0.0733832	0.00150256	0.00414284	0.717738	0.00996325	0.00593898	0.0970987
cg05262295	-0.0143846	0.0235438	0.542848	0.0283922	0.0132447	0.0349172	0.00605539	0.0189871	0.750568
cg05262316	-0.00214637	0.00496139	0.66639	-0.000518837	0.00279107	0.852972	0.000567439	0.00400115	0.887559
cg05262335	0.0124763	0.012838	0.333896	-0.00970901	0.00722211	0.182414	-0.00663189	0.0103533	0.523533
cg05262369	0.00662361	0.0139872	0.637036	-0.00288056	0.00786861	0.715213	-0.0110119	0.0112801	0.331722
cg05262382	-0.00371528	0.0214427	0.862855	0.0124872	0.0120628	0.303519	-0.0156856	0.0172926	0.366935
cg05262448	0.00290867	0.00614581	0.637229	0.00349807	0.00345738	0.31452	-0.00495567	0.00495634	0.320214
cg05262463	0.0003576	0.00880162	0.967687	0.00120966	0.00495142	0.807583	0.00495458	0.00709813	0.487075
cg05262507	0.00523329	0.00768108	0.49752	0.00177139	0.00432105	0.682879	-0.00276638	0.00619446	0.656307
cg05262533	-0.00783009	0.0158918	0.623486	-0.0014351	0.00894006	0.872849	0.00247258	0.0128161	0.847476
cg05262549	-0.00399118	0.010486	0.704434	0.00817854	0.00589897	0.16924	0.00097383	0.00845649	0.908592
cg05262561	0.000736531	0.00678542	0.913818	-0.00259404	0.00381719	0.498625	-0.00172338	0.00547215	0.753582
cg05262600	0.00282313	0.0103241	0.785171	-0.00183787	0.00580792	0.752442	-0.00666143	0.00832598	0.425896
cg05262617	0.00146571	0.00283774	0.606842	-0.00281439	0.0015964	0.0815008	0.000762291	0.00228852	0.739884
cg05262631	0.020851	0.00857568	0.0171406	-0.00824814	0.00482431	0.0909693	-0.0109393	0.00691592	0.117418
cg05262711	0.00117478	0.00998006	0.906573	-0.00291608	0.00561436	0.604835	-0.0081855	0.0080485	0.312029
cg05262743	-0.00834999	0.0097898	0.396096	7.27308e-05	0.00550733	0.989494	0.00416032	0.00789506	0.599599
cg05262746	0.0099087	0.0324204	0.760632	-0.0149652	0.0182384	0.414205	-0.031556	0.0261457	0.230807
cg05262755	0.00596898	0.0149545	0.69079	0.00758187	0.00841279	0.370012	-0.000283232	0.0120602	0.981319
cg05262777	0.00575993	0.010149	0.571844	0.0024821	0.00570938	0.664852	-0.00676938	0.00818471	0.410509
cg05262860	-0.00471219	0.00667763	0.482324	-0.00156412	0.00375656	0.678189	0.00415031	0.00538523	0.443031
cg05262877	-0.00872218	0.0142817	0.54301	-0.00175831	0.00803426	0.82729	2.34942e-05	0.0115175	0.998377
cg05262938	-0.00988606	0.0114672	0.39105	0.00328958	0.00645097	0.611419	0.00561884	0.00924782	0.545082
cg05262957	-0.00351399	0.00310122	0.260359	0.00183837	0.00174462	0.294989	0.00183978	0.00250101	0.46399
cg05262990	0.0183468	0.0134361	0.175702	-0.0102649	0.00755858	0.178044	-0.0207861	0.0108356	0.058429
cg05263011	0.0150641	0.0218059	0.491555	-0.0271278	0.0122671	0.0296899	-0.0233092	0.0175855	0.188565
cg05263029	-0.0345619	0.0190261	0.0728112	0.0208322	0.0107033	0.0549179	0.0285735	0.0153438	0.0660264
cg05263058	0.00333241	0.00808982	0.681431	-0.00509998	0.00455099	0.265602	-0.00199801	0.0065241	0.760162
cg05263113	0.00615227	0.00767308	0.424905	0.00271083	0.00431655	0.531683	-0.00648514	0.00618801	0.297601
cg05263121	-0.00524548	0.0168966	0.756982	0.00787925	0.00950533	0.409466	0.00313749	0.0136264	0.81845
cg05263215	0.00136907	0.00709983	0.847551	-0.00593183	0.00399407	0.141201	0.00189625	0.00572571	0.741322
cg05263296	-0.0229159	0.0446932	0.609464	0.0428525	0.0251425	0.091962	0.0244719	0.0360431	0.499006
cg05263345	-0.00379453	0.0118734	0.750068	0.00443131	0.00667945	0.508854	-0.000752624	0.00957536	0.937535
cg05263382	0.0112888	0.0130558	0.38966	-0.00606865	0.00734467	0.410967	-0.0142577	0.010529	0.179282
cg05263409	0.000786366	0.00306294	0.798003	-0.000142849	0.00172308	0.934123	-0.00175925	0.00247013	0.478286
cg05263479	0.0125838	0.0218285	0.56581	-0.0277593	0.0122798	0.0263414	-0.0329519	0.0176038	0.0646644
cg05263495	-0.00588083	0.00723352	0.418492	0.00172314	0.00406928	0.673036	0.00723051	0.00583353	0.218581
cg05263511	-0.00357668	0.00883722	0.686694	-0.000141947	0.00497145	0.977288	0.00117612	0.00712684	0.869315
cg05263605	0.00497063	0.00600102	0.409822	-0.00109837	0.00337592	0.745713	-0.00223904	0.00483957	0.644795
cg05263620	0.0116385	0.0187311	0.536035	0.00976734	0.0105373	0.356589	-0.00663702	0.0151058	0.66151
cg05263649	0.00956873	0.00938257	0.310698	-0.00422433	0.00527824	0.425751	-0.00495307	0.00756664	0.514497
cg05263666	0.00148655	0.00850744	0.861704	0.000810249	0.00478593	0.865964	-0.00227795	0.00686089	0.740692
cg05263682	-0.00304149	0.00438932	0.490243	0.00119561	0.00246925	0.62949	0.00173133	0.0035398	0.626028
cg05263725	0.00986512	0.0216217	0.649366	-0.0162294	0.0121635	0.185678	0.0052975	0.017437	0.762016
cg05263732	-0.00354586	0.00749188	0.637217	-0.00724009	0.00421462	0.0894645	0.00362538	0.00604188	0.550074
cg05263743	0.00174889	0.0123211	0.887461	-0.00498298	0.00693131	0.474168	-0.0102014	0.00993641	0.307488
cg05263758	-0.00531317	0.00948104	0.576681	-0.00699513	0.00533363	0.193216	0.00634379	0.00764605	0.409043
cg05263760	0.0474631	0.017129	0.00686497	-0.0104649	0.00963607	0.280541	-0.0330671	0.0138138	0.0188768
cg05263790	-0.000180497	0.00299033	0.95201	-0.000817753	0.00168223	0.628139	-0.00103622	0.00241157	0.668511
cg05263815	-0.000682537	0.00746439	0.927359	0.0023755	0.00419915	0.573081	-0.00374855	0.00601971	0.535141
cg05263838	0.0120216	0.0320835	0.708818	-0.0104529	0.0180489	0.564025	-0.0245422	0.025874	0.34555
cg05263847	-0.00994945	0.00986787	0.316188	0.00217939	0.00555125	0.695602	0.00939338	0.00795801	0.241147
cg05263883	0.0204468	0.00984657	0.0408636	-0.00206867	0.00553927	0.709739	-0.0103856	0.00794084	0.194441
cg05263953	0.00609976	0.00747716	0.416903	-0.00517052	0.00420634	0.222381	-0.00367141	0.00603002	0.544244
cg05263979	0.0189979	0.0175006	0.280745	0.000821178	0.00984511	0.933722	-0.0169321	0.0141135	0.233586
cg05264018	-0.010145	0.00777705	0.195593	0.00410522	0.00437504	0.350735	0.000948105	0.00627186	0.880201
cg05264025	-0.0124244	0.00816215	0.131671	0.00319642	0.00459168	0.488245	0.0089303	0.00658243	0.178473
cg05264033	0.0209133	0.0113586	0.0690834	-0.00228362	0.00638988	0.721693	-0.0165435	0.00916024	0.0744556
cg05264034	0.0311222	0.0228815	0.17738	-0.0211472	0.0128722	0.104105	-0.0293806	0.018453	0.115055
cg05264058	0.0181393	0.0170806	0.291252	0.00612257	0.00960885	0.52572	-0.0200939	0.0137748	0.148322
cg05264101	0.000532281	0.00436587	0.903251	0.00315532	0.00245605	0.202383	-0.000475846	0.00352089	0.892813
cg05264110	0.00247145	0.00278946	0.378119	-0.000523712	0.00156923	0.7394	-0.00249606	0.00224958	0.270315
cg05264133	0.00405848	0.00598135	0.499284	-0.000483483	0.00336486	0.886089	-0.00610741	0.00482371	0.208928
cg05264143	-0.000804959	0.0106768	0.940079	0.000925636	0.00600633	0.877888	0.000202421	0.0086104	0.981299
cg05264145	-0.00428515	0.00269899	0.11607	0.000908991	0.00151834	0.550982	0.00397305	0.00217662	0.0714636
cg05264148	-0.0186262	0.0149069	0.214911	0.0138723	0.00838598	0.101771	0.0155027	0.0120218	0.200703
cg05264184	-0.00291788	0.0143439	0.83929	-0.00651185	0.00806927	0.421923	0.00955514	0.0115677	0.411107
cg05264223	0.00327484	0.0191615	0.864703	-0.0166085	0.0107795	0.127091	0.00145885	0.0154529	0.925009
cg05264232	-0.00637811	0.00751065	0.398151	0.00348877	0.00422517	0.41128	0.000333845	0.00605702	0.956175
cg05264252	-0.00359599	0.00402749	0.374452	0.001512	0.0022657	0.506361	0.00174006	0.003248	0.593543
cg05264256	0.0140636	0.0171233	0.413763	-0.00851973	0.00963282	0.37895	-0.00128507	0.0138092	0.926076
cg05264279	-0.0310045	0.023878	0.197643	0.0020264	0.0134328	0.880448	0.00831325	0.0192566	0.667046
cg05264281	0.00579177	0.0124401	0.642712	-0.00592377	0.00699827	0.399672	-0.00565983	0.0100324	0.574135
cg05264298	0.00114957	0.00676719	0.865513	-0.00423459	0.00380694	0.26913	0.00012595	0.00545745	0.981642
cg05264320	0.00207808	0.002908	0.47681	-8.41688e-05	0.00163592	0.959087	-0.000742418	0.00234518	0.752345
cg05264324	0.00258404	0.00863467	0.76547	0.00211214	0.0048575	0.664795	0.00309031	0.00696349	0.658323
cg05264342	0.00359629	0.00576505	0.534424	-0.0044411	0.00324318	0.174491	0.00376453	0.00464927	0.420371
cg05264357	-0.0206491	0.0327039	0.529477	-0.00187614	0.0183979	0.919016	0.0195595	0.0263743	0.460366
cg05264377	0.00662489	0.0126057	0.600572	0.0146683	0.00709145	0.0416364	-0.0156286	0.010166	0.127924
cg05264408	0.00375241	0.015792	0.812752	-0.00281432	0.00888391	0.752181	-0.0212911	0.0127356	0.0982448
cg05264446	-0.00880828	0.0055951	0.119137	0.00118568	0.00314757	0.707337	0.00765657	0.00451221	0.0933834
cg05264472	0.00181938	0.00614846	0.768022	-0.000924717	0.00345886	0.78985	-0.00464205	0.00495847	0.351829
cg05264501	0.00844612	0.00764238	0.272205	-0.00946076	0.00429928	0.0304804	-0.00285546	0.00616326	0.644331
cg05264510	0.00114568	0.00304655	0.70781	-0.00216613	0.00171386	0.209724	0.00188572	0.00245691	0.444901
cg05264526	0.00161045	0.00950407	0.865847	8.6954e-05	0.00534659	0.987062	0.00371027	0.00766463	0.629576
cg05264578	0.0027783	0.0072058	0.700783	0.00169677	0.00405368	0.676582	0.00084649	0.00581117	0.88453
cg05264587	0.00154485	0.00280105	0.582721	0.0011825	0.00157576	0.455067	-0.00041631	0.00225893	0.854221
cg05264620	0.00841807	0.0119972	0.484801	0.000100022	0.0067491	0.98821	-0.0124735	0.0096752	0.200817
cg05264639	-0.0184708	0.0184134	0.31865	0.000888809	0.0103586	0.931824	-0.00407321	0.0148496	0.784521
cg05264760	-0.00870367	0.0101405	0.393135	-0.00355628	0.00570461	0.534688	0.00622759	0.00817787	0.448455
cg05264764	-0.00787294	0.0110812	0.479355	0.00155237	0.00623384	0.803943	0.00654497	0.00893655	0.46595
cg05264773	0.00794125	0.00813934	0.332	0.00312894	0.00457885	0.496247	-0.00291213	0.00656403	0.658424
cg05264786	0.00657772	0.00969711	0.499413	-0.00197871	0.00545518	0.717713	-0.00265847	0.00782031	0.734737
cg05264816	-0.013914	0.0126627	0.274952	0.00401977	0.00712351	0.574038	0.00608072	0.0102119	0.553124
cg05264870	0.0428876	0.0237687	0.0747152	-0.0188251	0.0133713	0.162815	-0.0286541	0.0191685	0.138655
cg05264908	-0.000541442	0.00904551	0.95241	-0.00469032	0.00508862	0.359279	-0.000335546	0.00729482	0.96342
cg05264983	0.0288379	0.00985102	0.00438469	-0.0133458	0.00554177	0.0181929	-0.0211102	0.00794443	0.00940945
cg05264985	0.00348976	0.0121795	0.775172	-0.015145	0.00685169	0.0297641	0.00108363	0.00982227	0.912413
cg05265015	-0.0107219	0.0117371	0.363561	-0.00053621	0.00660282	0.935466	0.00792898	0.0094655	0.404564
cg05265020	-0.01036	0.0177042	0.559983	0.00934114	0.00995965	0.350954	0.0190396	0.0142777	0.185925
cg05265024	-0.0212414	0.0192971	0.274111	0.0112388	0.0108557	0.303472	0.0327558	0.0155623	0.0382597
cg05265042	-0.00509246	0.0062994	0.421114	-0.00236594	0.00354378	0.506176	0.00294857	0.0050802	0.563177
cg05265071	0.0108563	0.0168025	0.519948	0.00118272	0.00945236	0.90072	-0.013416	0.0135505	0.324948
cg05265076	-0.0276554	0.0146914	0.0632002	0.00807373	0.00826476	0.331397	0.0179135	0.011848	0.134258
cg05265081	0.0163178	0.012351	0.189989	-0.0116483	0.00694814	0.0973211	-0.00681979	0.00996054	0.495408
cg05265089	0.00106804	0.0106515	0.920365	-0.00194457	0.00599206	0.746339	-0.00519547	0.00858995	0.546903
cg05265102	0.000567994	0.0031843	0.858854	-0.000173529	0.00179135	0.923057	0.00231141	0.002568	0.370621
cg05265132	-0.00730132	0.0090625	0.422685	0.00285845	0.00509818	0.57649	0.00448732	0.00730852	0.540865
cg05265143	0.00957706	0.0170208	0.575142	0.0102667	0.00957519	0.286657	0.00697497	0.0137266	0.612674
cg05265233	0.000756121	0.00364899	0.836339	0.000130067	0.00205277	0.949627	-0.00207972	0.00294276	0.48167
cg05265234	-0.000681612	0.00469002	0.884792	0.000331236	0.00263841	0.900389	0.00149717	0.0037823	0.693218
cg05265257	0.00507342	0.0193614	0.793926	0.00717806	0.0108919	0.511659	-0.00738298	0.0156141	0.637539
cg05265258	-0.00203111	0.0160792	0.899778	-0.00145001	0.0090455	0.873023	-0.00135501	0.0129672	0.917023
cg05265269	-0.00707896	0.00917072	0.442309	-0.003951	0.00515906	0.445894	0.00277136	0.0073958	0.708801
cg05265306	0.00748298	0.00324615	0.0235929	-0.000254006	0.00182615	0.889705	-0.00541787	0.00261788	0.0415298
cg05265338	0.00184991	0.0107383	0.863633	-0.00162523	0.0060409	0.788553	0.0028966	0.00865997	0.73884
cg05265368	-0.000728509	0.010007	0.942137	-0.00250507	0.00562954	0.65746	-0.00602924	0.00807025	0.457068
cg05265414	-0.00308436	0.00872569	0.724604	0.00436962	0.00490871	0.375883	0.00539685	0.0070369	0.445245
cg05265417	0.0073093	0.0085672	0.395961	-0.000564374	0.00481955	0.907056	-0.00124804	0.00690908	0.857082
cg05265458	-0.00653547	0.00365828	0.0775865	-0.00087394	0.002058	0.672161	0.00586693	0.00295025	0.0499605
cg05265484	-0.0153821	0.0181876	0.400069	0.0158631	0.0102316	0.12476	0.0199894	0.0146675	0.176533
cg05265512	-0.0107346	0.00656549	0.105745	-0.00286947	0.00369347	0.439372	0.00887274	0.00529478	0.0974619
cg05265562	0.00291836	0.0117955	0.805184	0.00218745	0.00663563	0.742474	-0.00362323	0.00951254	0.704236
cg05265569	-0.00198396	0.00204477	0.334669	0.00180751	0.0011503	0.11982	0.000972272	0.00164902	0.557019
cg05265574	0.0180824	0.0151773	0.236807	0.00102163	0.00853809	0.905039	-0.0125265	0.0122398	0.309014
cg05265596	0.00781086	0.0209079	0.709644	-0.0140152	0.0117619	0.236744	0.00320493	0.0168614	0.849703
cg05265607	0.00290029	0.013891	0.835112	0.00519957	0.00781449	0.507611	-0.00263426	0.0112025	0.814658
cg05265707	0.0126141	0.0133656	0.34796	-0.00469522	0.00751892	0.534002	-0.0164045	0.0107788	0.13174
cg05265730	0.0348623	0.0319071	0.277648	-0.0231497	0.0179496	0.200651	-0.0473454	0.0257318	0.0692646
cg05265747	0.00355512	0.0110625	0.748722	-0.00194377	0.00622332	0.755549	-0.0050243	0.00892146	0.574802
cg05265771	-0.0109755	0.0311609	0.725545	0.0281909	0.0175298	0.111507	-0.00112605	0.0251299	0.964365
cg05265799	0.00764776	0.0131807	0.563299	-0.0046693	0.00741491	0.530569	-0.00280567	0.0106297	0.792459
cg05265837	0.0322449	0.0224645	0.15485	-0.0171292	0.0126376	0.178874	-0.0315011	0.0181166	0.0856913
cg05265849	0.00901586	0.0178382	0.61457	-0.0199149	0.010035	0.0504215	-0.00237827	0.0143858	0.869084
cg05265884	-0.0254458	0.0202354	0.212021	-0.00991593	0.0113836	0.386169	0.00915043	0.016319	0.576462
cg05265931	0.00844405	0.00738215	0.255898	-0.00340946	0.00415289	0.413951	-0.00943769	0.00595339	0.11662
cg05265936	0.06437	0.0311713	0.0419665	-0.0104287	0.0175357	0.553616	-0.0472383	0.0251383	0.0636531
cg05265940	0.00989154	0.0121105	0.41634	-0.00838385	0.00681284	0.221869	-0.00591124	0.00976658	0.546625
cg05265985	0.000690967	0.0120907	0.954561	0.00878149	0.00680169	0.200178	-0.000902627	0.0097506	0.926462
cg05265988	0.0050605	0.00441379	0.254797	-0.0036988	0.00248301	0.14002	-0.00222725	0.00355953	0.533178
cg05266047	-0.00472672	0.00845755	0.577716	0.00391935	0.00475786	0.41238	0.00807905	0.00682066	0.239518
cg05266142	0.0410016	0.0253652	0.109702	-0.00668428	0.0142694	0.640672	-0.00754539	0.0204559	0.713149
cg05266155	0.00150973	0.00841542	0.858051	-0.00217379	0.00473416	0.647283	-0.000876502	0.00678668	0.897544
cg05266169	0.0179842	0.00758682	0.0200286	-0.00686501	0.00426803	0.11144	-0.00910318	0.00611845	0.140498
cg05266212	-0.00579538	0.0170715	0.735087	-0.00500512	0.0096037	0.603606	0.0172934	0.0137674	0.212518
cg05266226	-0.0441927	0.0355833	0.217671	0.011324	0.0200177	0.573087	0.0419475	0.0286964	0.147492
cg05266271	-0.021345	0.0120596	0.0803198	0.00523198	0.00678423	0.442729	0.0154039	0.00972557	0.116941
cg05266302	-0.0106586	0.0190665	0.577615	0.00139923	0.010726	0.896517	0.00680875	0.0153763	0.65903
cg05266321	-0.000800604	0.011991	0.946924	0.0140231	0.00674565	0.0406476	-0.00543864	0.00967025	0.575318
cg05266345	0.00665265	0.00666976	0.321384	-0.00991947	0.00375212	0.00976379	-0.00732037	0.00537888	0.177128
cg05266403	-0.00940549	0.00995937	0.347649	0.000127064	0.00560272	0.98196	0.00351998	0.00803181	0.662313
cg05266437	0.00555194	0.00854234	0.517489	0.000311925	0.00480556	0.948399	-0.00817015	0.00688904	0.238941
cg05266460	-0.0151045	0.00970687	0.123408	0.0043255	0.00546068	0.430497	0.0105274	0.00782818	0.182265
cg05266474	0.0356308	0.0375768	0.34571	-0.00567991	0.0211391	0.788818	-0.0381435	0.0303041	0.211588
cg05266497	0.0208548	0.0268937	0.440224	-0.016182	0.0151293	0.287834	-0.00189946	0.0216886	0.930418
cg05266537	0.0117802	0.0164827	0.476754	-0.0169099	0.00927248	0.0717174	-0.00519018	0.0132926	0.697176
cg05266546	-0.0137639	0.0133288	0.3047	0.0139142	0.00749824	0.0669667	0.000767334	0.0107491	0.943258
cg05266624	0.00201263	0.0121603	0.868937	-0.00637422	0.00684088	0.354088	0.00830907	0.00980677	0.399219
cg05266663	0.00597199	0.0374318	0.873619	0.00876983	0.0210575	0.678116	-0.0118121	0.0301871	0.696557
cg05266672	0.000910792	0.0192864	0.962445	0.00471678	0.0108497	0.664855	0.00405343	0.0155537	0.795024
cg05266687	-0.00588466	0.00395987	0.14096	0.000284416	0.00222766	0.898708	0.00563877	0.00319347	0.0810338
cg05266714	-0.0047899	0.0105988	0.652472	0.00351078	0.00596244	0.557546	0.000134974	0.00854748	0.987438
cg05266781	-0.00805118	0.00673759	0.235425	0.00818876	0.00379028	0.0335515	0.005588	0.00543358	0.30667
cg05266786	-0.00258061	0.00918425	0.779407	0.00569401	0.00516667	0.273544	0.00101582	0.00740671	0.891237
cg05266796	0.00212588	0.0113753	0.852196	0.00184395	0.00639929	0.773934	0.00269449	0.00917373	0.769689
cg05266816	-0.0133153	0.0187993	0.480704	0.0229205	0.0105757	0.0330104	0.00856307	0.0151608	0.573686
cg05266836	-0.0101412	0.00813143	0.215764	-0.00105186	0.0045744	0.818687	0.0151721	0.00655765	0.0231015
cg05266843	0.0021049	0.00389021	0.589871	-0.00294291	0.00218847	0.182289	0.000527923	0.00313729	0.866768
cg05266861	0.0102173	0.0153126	0.506421	-0.00849655	0.0086142	0.326765	0.000561226	0.0123489	0.963857
cg05266963	0.00273013	0.0131609	0.83616	-0.00211273	0.00740377	0.776063	-0.00182577	0.0106137	0.863831
cg05266989	-0.00103752	0.0355909	0.976812	0.0124977	0.0200219	0.534167	0.0122531	0.0287025	0.670532
cg05267118	-0.00468739	0.00719685	0.516603	0.00928157	0.00404864	0.0243464	0.00111322	0.00580395	0.848353
cg05267156	-0.0376034	0.0387171	0.334187	-0.00981116	0.0217806	0.653531	0.00993051	0.0312237	0.751232
cg05267159	0.00108028	0.00682642	0.874636	-0.00740791	0.00384026	0.057066	-0.0015493	0.00550522	0.779069
cg05267204	-0.00176941	0.00611339	0.772956	0.00171174	0.00343914	0.619964	-7.41872e-05	0.00493019	0.98803
cg05267242	-0.00670743	0.00881753	0.448945	0.00733968	0.00496037	0.14266	0.0107468	0.00711096	0.134422
cg05267269	0.019526	0.0195331	0.320325	-0.00897555	0.0109885	0.416319	-0.0113223	0.0157526	0.474263
cg05267273	0.00177379	0.0161007	0.912536	-0.0102297	0.00905758	0.261903	0.00376126	0.0129845	0.772773
cg05267292	-0.00744422	0.0144385	0.607486	0.00869569	0.00812251	0.287395	0.0100087	0.0116441	0.392453
cg05267294	-0.0152238	0.0208817	0.467977	0.0139843	0.0117472	0.237188	0.00680975	0.0168402	0.686953
cg05267394	0.0221695	0.0270835	0.415327	-0.0215547	0.0152361	0.160804	-0.0108653	0.0218417	0.620153
cg05267427	0.0167725	0.0219322	0.446542	-0.027843	0.0123381	0.0265947	-0.00359259	0.0176874	0.83953
cg05267524	0.00101277	0.00384435	0.792846	-0.0027197	0.00216267	0.211993	0.000473308	0.00310031	0.879024
cg05267543	0.0120053	0.0351369	0.73344	-0.0223919	0.0197665	0.260476	-0.023491	0.0283364	0.409423
cg05267587	0.00269172	0.00222565	0.229859	0.00121367	0.00125206	0.335126	-0.00221641	0.00179489	0.220292
cg05267640	0.00664524	0.0124819	0.595846	-0.000628914	0.00702182	0.928843	-0.000863288	0.0100662	0.931858
cg05267654	0.00423726	0.00303637	0.166499	-4.19323e-05	0.00170813	0.980473	-0.00561749	0.0024487	0.024253
cg05267735	-0.0174551	0.00958583	0.0721362	0.00040238	0.00539259	0.940695	0.0203202	0.00773057	0.0101744
cg05267739	0.0238566	0.0115328	0.0416234	-0.0148973	0.00648787	0.0241267	-0.0200223	0.00930072	0.0341711
cg05267740	-0.0176425	0.00789083	0.0279839	-0.00154825	0.00443905	0.728118	0.00959045	0.00636362	0.135499
cg05267756	-0.00524737	0.010555	0.620369	-0.00941742	0.00593778	0.116449	0.0126203	0.00851214	0.141873
cg05267876	-0.00454053	0.00496412	0.362952	0.0058739	0.00279261	0.0383889	0.00383847	0.00400335	0.340371
cg05267893	0.00901119	0.0133296	0.500857	-0.00382981	0.00749866	0.610862	-0.00533398	0.0107497	0.621037
cg05267934	0.00110776	0.0116869	0.924708	0.0116252	0.00657458	0.0806151	-0.00331443	0.00942501	0.725961
cg05267952	-0.00674221	0.00993896	0.499385	0.00172	0.00559124	0.759121	-0.00253386	0.00801535	0.752682
cg05267955	0.00590788	0.00614217	0.338851	-0.00251952	0.00345533	0.467902	-0.00222816	0.0049534	0.653981
cg05268122	0.0097399	0.0100705	0.336203	-0.00283321	0.00566525	0.618295	-0.00476505	0.00812145	0.558944
cg05268155	-0.00165755	0.00248653	0.506826	-0.0016254	0.00139882	0.248496	0.00405525	0.00200528	0.0462914
cg05268189	0.0079666	0.00975063	0.416193	-0.00697787	0.00548529	0.206805	-0.00268701	0.00786347	0.733414
cg05268190	0.0047482	0.00869721	0.586533	0.000954818	0.00489268	0.845739	0.000942487	0.00701393	0.893425
cg05268203	0.00111664	0.00663264	0.866703	-0.000809328	0.00373124	0.828801	-0.00296514	0.00534894	0.580801
cg05268245	0.0146498	0.0131598	0.268752	-0.0112864	0.00740317	0.131088	-0.00776105	0.0106129	0.466615
cg05268278	-0.00724688	0.00583481	0.217649	0.00100964	0.00328242	0.759147	0.00429913	0.00470552	0.363493
cg05268302	0.030298	0.0136529	0.0291399	-0.011006	0.00768056	0.155535	-0.0319695	0.0110105	0.00469985
cg05268311	0.0023773	0.0107697	0.825824	0.00173425	0.00605857	0.775385	0.00614704	0.00868529	0.481035
cg05268347	0.00481119	0.0158431	0.762115	-0.00131161	0.00891264	0.883352	-0.00544201	0.0127768	0.671235
cg05268444	0.0228967	0.0283807	0.422052	0.0142183	0.0159658	0.375686	-0.00664139	0.0228878	0.772392
cg05268478	-0.00437772	0.0215865	0.839776	0.00421086	0.0121436	0.729633	0.000624455	0.0174086	0.97147
cg05268564	0.000280302	0.0032098	0.930617	-0.00118512	0.0018057	0.513388	0.00182041	0.00258856	0.483821
cg05268594	0.0194927	0.0123128	0.117106	-6.79349e-05	0.00692666	0.992198	-0.0121543	0.00992974	0.224324
cg05268623	-0.00120202	0.0103133	0.907491	-0.00770405	0.00580182	0.187777	-0.00264359	0.00831723	0.751382
cg05268743	-0.0181646	0.00975603	0.0660749	0.00729958	0.00548833	0.18707	0.014286	0.00786782	0.0729346
cg05268769	0.0295976	0.0190456	0.12389	-0.00357177	0.0107142	0.739678	-0.00965364	0.0153594	0.531352
cg05268811	0.00247111	0.00988202	0.803144	-0.00866583	0.00555921	0.122754	-0.00520137	0.00796943	0.515734
cg05268824	0.0132355	0.0144818	0.363335	-0.00149043	0.00814685	0.855276	-0.0169738	0.011679	0.149805
cg05268892	-0.00136947	0.00356005	0.701438	-0.00175851	0.00200273	0.382388	0.00429085	0.00287103	0.13874
cg05268909	0.0111207	0.0099279	0.265805	-0.0185346	0.00558502	0.00133329	-0.00462335	0.00800643	0.565159
cg05268954	0.00156844	0.00510422	0.75938	1.70005e-05	0.00287142	0.99529	-0.00375187	0.00411634	0.364632
cg05268984	-0.00562542	0.00987551	0.570429	-0.00194301	0.00555555	0.727397	0.00742106	0.00796418	0.354076
cg05269002	0.00226151	0.013138	0.86374	0.00978818	0.00739088	0.188934	-0.010061	0.0105952	0.345019
cg05269013	-0.0154596	0.0114895	0.182027	0.00616294	0.00646349	0.34304	0.0135919	0.00926577	0.146094
cg05269024	0.00343051	0.0081529	0.674984	0.00565216	0.00458648	0.221215	-0.00388841	0.00657497	0.555825
cg05269040	-8.69102e-05	0.00866471	0.992021	0.00841538	0.0048744	0.0879006	-0.0073183	0.00698772	0.297926
cg05269044	-0.000556479	0.00209027	0.790711	-0.000303575	0.0011759	0.796904	0.000249255	0.00168571	0.882801
cg05269058	0.0178739	0.0104773	0.0916674	-0.00680827	0.0058941	0.251287	-0.0195075	0.00844951	0.0233867
cg05269080	-0.0107705	0.0151785	0.479902	-0.00131432	0.00853879	0.878035	0.00887978	0.0122408	0.470185
cg05269091	-0.00708418	0.00669483	0.292981	0.0041355	0.00376623	0.275284	0.00322326	0.00539909	0.552094
cg05269124	-0.0103031	0.0156301	0.511561	-0.000350759	0.00879285	0.968273	0.00736676	0.012605	0.560479
cg05269153	-0.0244393	0.0191485	0.205323	0.0148576	0.0107721	0.171432	0.0283492	0.0154424	0.0698835
cg05269167	0.0519139	0.085552	0.545594	0.0261683	0.048128	0.588055	0.0294859	0.0689941	0.670191
cg05269218	-0.00376953	0.00969213	0.698303	-0.0111133	0.00545239	0.0446343	0.00879609	0.00781629	0.263607
cg05269258	-0.0161058	0.0139573	0.25176	0.0156379	0.00785178	0.0496211	0.0198686	0.011256	0.0811277
cg05269287	-0.0143181	0.0124064	0.251697	-0.00235417	0.00697932	0.736717	0.0138404	0.0100052	0.17019
cg05269298	-0.00160693	0.00847807	0.850122	0.00045976	0.0047694	0.923432	0.00224809	0.0068372	0.743113
cg05269323	-0.014959	0.0705077	0.832489	-0.0229465	0.0396646	0.564448	0.0064842	0.0568614	0.909479
cg05269359	-0.00510016	0.00948527	0.592194	0.00497339	0.00533601	0.353955	-0.0054859	0.00764947	0.475241
cg05269432	0.0101059	0.00860372	0.243437	-0.0024264	0.00484009	0.617447	-0.00898998	0.00693854	0.1986
cg05269440	0.0128444	0.0260407	0.623113	-0.00662284	0.0146494	0.652356	-0.0189956	0.0210007	0.368274
cg05269442	0.000893555	0.0230763	0.969203	0.00360728	0.0129817	0.781784	0.00367624	0.01861	0.843876
cg05269451	0.0114137	0.0180676	0.529265	-0.00894205	0.0101641	0.381465	-0.00594514	0.0145708	0.684286
cg05269473	0.00837363	0.0106032	0.431883	-0.00448501	0.00596489	0.454187	-0.00823361	0.00855099	0.338337
cg05269474	-0.000676316	0.00821112	0.934549	-0.00386516	0.00461923	0.405077	-0.00378403	0.00662192	0.569209
cg05269516	-0.000342903	0.0123531	0.97792	0.00422697	0.00694931	0.544638	0.00168328	0.00996222	0.866224
cg05269521	0.00384102	0.00703063	0.586272	0.00586866	0.00395513	0.141559	0.00286888	0.0056699	0.614178
cg05269534	0.00298999	0.0152774	0.845302	0.00807166	0.00859443	0.350303	-0.0120756	0.0123206	0.329809
cg05269546	-0.00275387	0.00444554	0.537265	0.000177589	0.00250087	0.943556	0.000962496	0.00358514	0.788989
cg05269595	0.00327749	0.00856174	0.702819	-0.00468575	0.00481647	0.333384	-0.00372445	0.00690468	0.591014
cg05269603	6.27069e-05	0.00704522	0.992919	-0.00191839	0.00396335	0.629607	0.00246795	0.00568167	0.665121
cg05269632	-0.0131623	0.0192033	0.494945	0.0132887	0.010803	0.222053	0.00241455	0.0154866	0.876472
cg05269678	0.0235741	0.0236504	0.321704	-0.0162176	0.0133047	0.226241	-0.00138659	0.0190731	0.942217
cg05269713	0.00635635	0.0114058	0.578794	-0.00592206	0.00641643	0.358644	-0.00800873	0.0091983	0.386384
cg05269734	-0.0143198	0.0257178	0.579122	0.023029	0.0144677	0.115153	0.00620024	0.0207403	0.76571
cg05269784	-0.0198673	0.0235974	0.402189	0.00435266	0.0132749	0.743803	0.0222321	0.0190303	0.245972
cg05269845	-0.045135	0.0187874	0.018465	0.0186644	0.010569	0.0809939	0.0250272	0.0151512	0.102259
cg05269938	0.00342418	0.0137549	0.804005	-0.00184927	0.00773791	0.81169	0.00123566	0.0110927	0.911566
cg05269976	-0.00445308	0.0104643	0.671511	0.00112434	0.00588676	0.848985	0.0072648	0.008439	0.391737
cg05270007	0.0282595	0.0153216	0.0686045	-0.0117338	0.00861926	0.177002	-0.0165588	0.0123562	0.183777
cg05270066	-0.000900324	0.00339891	0.791739	0.00104586	0.00191209	0.585829	0.00312891	0.00274108	0.256873
cg05270084	-0.0088834	0.00713319	0.216421	0.0010191	0.00401283	0.80014	0.00277176	0.00575262	0.631168
cg05270106	0.00446168	0.0152959	0.771233	0.0083043	0.00860483	0.337245	-0.0100467	0.0123355	0.41766
cg05270119	-0.00488333	0.00303995	0.111898	0.00109534	0.00171015	0.523576	0.00218187	0.00245159	0.375989
cg05270169	-2.98926e-05	0.0068555	0.996531	-0.00121639	0.00385662	0.753229	0.00273194	0.00552867	0.622482
cg05270224	-0.000510541	0.0100998	0.959803	0.00417994	0.00568173	0.463951	0.00707138	0.00814507	0.387741
cg05270290	-0.00176259	0.00751236	0.815064	0.00224551	0.00422614	0.59657	0.00879906	0.0060584	0.150079
cg05270325	0.00605778	0.00395102	0.128936	-0.00159251	0.00222268	0.475657	-0.00226698	0.00318633	0.478742
cg05270344	-0.00432894	0.00315511	0.173661	-0.000549568	0.00177493	0.757602	0.00349768	0.00254446	0.172862
cg05270381	-0.00120224	0.00857175	0.88879	-0.00595973	0.0048221	0.219893	0.00108644	0.00691275	0.875488
cg05270420	-0.00247252	0.0141494	0.861697	0.00208108	0.00795986	0.79438	0.0126608	0.0114109	0.270328
cg05270433	-0.0021113	0.0108745	0.846521	0.00600296	0.00611754	0.329244	0.00296539	0.00876982	0.736094
cg05270442	0.0219995	0.00990434	0.0289962	-0.0156799	0.00557176	0.00607492	-0.016057	0.00798743	0.047572
cg05270520	0.0023417	0.0105008	0.824068	0.000967978	0.0059073	0.870229	-0.00763585	0.00846843	0.369773
cg05270535	0.0134063	0.0265586	0.615018	-0.034082	0.0149408	0.0250408	0.0135757	0.0214184	0.527892
cg05270551	0.00645251	0.0128308	0.616341	0.00247352	0.00721808	0.732682	-0.00360969	0.0103475	0.728067
cg05270552	0.0324845	0.0178573	0.0724154	-0.0198366	0.0100458	0.051558	-0.025982	0.0144012	0.0747485
cg05270572	-0.0012584	0.00544815	0.817887	0.000331135	0.0030649	0.914218	0.000930279	0.0043937	0.832824
cg05270606	-0.00868651	0.00552636	0.119705	-0.00217705	0.0031089	0.485674	0.00468774	0.00445678	0.295861
cg05270617	-0.00341719	0.00735859	0.643562	0.00467141	0.00413964	0.262301	0.00613225	0.00593439	0.304376
cg05270688	0.00152138	0.00372919	0.684326	-0.00257757	0.00209789	0.222594	-0.00149629	0.00300744	0.620099
cg05270693	0.00548045	0.0115082	0.635139	-0.00456046	0.00647404	0.483095	-0.0120056	0.00928089	0.199315
cg05270696	0.00749631	0.018274	0.682678	-0.0030119	0.0102802	0.770251	-0.00713202	0.0147372	0.629668
cg05270710	0.0191269	0.0112919	0.0939532	-0.00972959	0.00635234	0.129321	-0.0113567	0.00910643	0.215784
cg05270743	-0.0180519	0.00981031	0.0692441	0.00579843	0.00551886	0.296394	0.00704754	0.00791159	0.375559
cg05270750	0.00215714	0.0220359	0.922248	-0.00967655	0.0123965	0.437212	0.00687792	0.017771	0.699701
cg05270752	0.00458287	0.0182533	0.802365	0.00088792	0.0102685	0.931296	-0.016292	0.0147205	0.271521
cg05270866	0.0201024	0.00865025	0.0225172	-0.000884732	0.00486627	0.856165	-0.0182865	0.00697606	0.0103759
cg05270892	0.00757463	0.0089532	0.399914	-8.21696e-05	0.00503669	0.987022	-0.0118974	0.00722038	0.103094
cg05270928	0.000548923	0.0148537	0.970607	0.00899887	0.00835609	0.284562	-0.000337203	0.0119789	0.977609
cg05270938	-0.0077814	0.0126136	0.538945	0.00105799	0.00709586	0.881829	0.00881759	0.0101723	0.388479
cg05270943	0.0154566	0.0139116	0.269676	0.000151737	0.00782608	0.984577	-0.00965126	0.0112191	0.39207
cg05270949	0.0199658	0.00937902	0.0361669	-0.0128842	0.00527624	0.0166817	-0.018295	0.00756378	0.0177073
cg05270995	-0.00314594	0.00850858	0.712497	0.00327338	0.00478657	0.495919	0.00356743	0.0068618	0.604487
cg05271040	-0.00670873	0.00638032	0.296022	0.0030937	0.0035893	0.391155	0.00271887	0.00514546	0.598598
cg05271068	-0.0106894	0.00986467	0.281606	0.00329721	0.00554945	0.553989	0.00176828	0.00795544	0.824635
cg05271080	0.00524703	0.0129653	0.686716	-0.00447018	0.00729372	0.541592	-0.00177771	0.010456	0.865399
cg05271121	-0.00392677	0.0286716	0.891389	-0.000160039	0.0161294	0.992107	0.00679622	0.0231224	0.769533
cg05271144	-0.0177944	0.0154526	0.252735	0.00216512	0.00869296	0.80391	0.0183727	0.0124618	0.144091
cg05271168	7.55716e-05	0.00774619	0.992239	0.00818993	0.00435768	0.0636129	-0.0043126	0.00624697	0.491854
cg05271188	0.00610534	0.00935567	0.515787	-0.00189596	0.00526311	0.719564	-0.00674524	0.00754495	0.373843
cg05271197	0.00532841	0.00871521	0.542572	-0.00874788	0.00490281	0.0779501	0.00623258	0.00702845	0.377708
cg05271201	0.00330979	0.00860244	0.701384	0.00328711	0.00483937	0.498829	-0.00553802	0.00693751	0.426937
cg05271231	-0.029461	0.013898	0.0369389	0.00235861	0.00781844	0.763638	0.0287489	0.0112082	0.0120733
cg05271255	-0.000772613	0.0165726	0.962925	-0.0104719	0.00932303	0.264501	-0.00924303	0.0133651	0.491085
cg05271264	-0.0151771	0.0104155	0.148753	0.00672029	0.0058593	0.254623	0.0121184	0.00839963	0.152771
cg05271276	-0.000749112	0.00351801	0.831887	-0.00256429	0.00197909	0.198589	0.00396709	0.00283713	0.165667
cg05271278	-0.0102673	0.0366119	0.779825	-0.0296611	0.0205963	0.153507	0.00136647	0.0295259	0.963195
cg05271333	0.000557334	0.014297	0.968996	-0.00697565	0.0080429	0.388217	0.0054614	0.0115299	0.636948
cg05271336	-0.00831429	0.00960618	0.389193	0.00573372	0.00540403	0.291691	0.00674233	0.00774697	0.386578
cg05271360	-0.00906804	0.00544961	0.0997991	0.0014472	0.00306572	0.638096	0.00582313	0.00439488	0.188728
cg05271364	-0.000630384	0.0128809	0.961082	-0.00130771	0.00724626	0.857216	-0.00157663	0.0103879	0.879724
cg05271396	-0.000191702	0.0109678	0.986096	-0.0087668	0.00617	0.159011	0.00089682	0.00884503	0.919478
cg05271406	-0.00643264	0.00776132	0.409535	0.00147959	0.00436619	0.73554	0.00791117	0.00625918	0.20971
cg05271437	0.0122339	0.012335	0.324107	0.00408815	0.00693914	0.557327	-0.0193151	0.00994763	0.0554887
cg05271479	-0.00360874	0.0269919	0.893958	0.0121179	0.0151845	0.42707	-0.00972091	0.0217679	0.65632
cg05271507	0.00376307	0.0218468	0.863652	-0.00241387	0.0122901	0.844759	-0.0114195	0.0176185	0.518631
cg05271536	-0.00138532	0.00192892	0.474612	0.00128982	0.00108513	0.237893	-9.31493e-06	0.00155559	0.995236
cg05271612	0.0112884	0.0105154	0.286077	0.000492459	0.00591551	0.933849	-0.00706616	0.00848021	0.407037
cg05271632	-0.00209436	0.0115217	0.856191	-0.0100644	0.00648161	0.124196	-0.00225673	0.00929174	0.808688
cg05271660	0.0147373	0.0131803	0.266664	-0.00704231	0.00741471	0.344918	0.00419228	0.0106294	0.69427
cg05271710	-0.0144238	0.0275425	0.601854	0.0313423	0.0154942	0.0462333	0.0158656	0.0222118	0.477006
cg05271743	-0.00482082	0.0172584	0.780669	0.0180223	0.00970884	0.0668784	-0.00592316	0.0139182	0.671496
cg05271749	-0.0177571	0.0183804	0.336742	0.0206205	0.0103401	0.0493315	0.0133512	0.014823	0.370289
cg05271775	0.0188997	0.0246046	0.444535	-0.0162007	0.0138415	0.245095	-0.0155036	0.0198426	0.436778
cg05271910	-0.0125305	0.00772873	0.10866	0.00189016	0.00434786	0.664858	0.00644414	0.0062329	0.304119
cg05272086	-0.024561	0.0120018	0.0438028	0.00492713	0.00675171	0.467543	0.0197559	0.00967894	0.0443404
cg05272097	0.0180601	0.011383	0.116319	-0.00647733	0.00640358	0.31464	-0.0133056	0.00917989	0.150898
cg05272099	-0.00468587	0.0206055	0.820653	-0.0101587	0.0115918	0.383298	-0.0124145	0.0166175	0.457082
cg05272157	0.00225289	0.0150082	0.881033	0.00246121	0.00844296	0.771371	-0.00941184	0.0121034	0.438954
cg05272165	-0.00398935	0.00887419	0.654183	-0.00190447	0.00499225	0.703795	0.00895205	0.00715666	0.214414
cg05272216	0.00335268	0.0164559	0.839046	0.0048507	0.00925741	0.601656	-0.0198989	0.013271	0.137469
cg05272236	0.00828486	0.0175322	0.637744	0.0105625	0.00986285	0.287229	-0.00134954	0.0141389	0.924183
cg05272245	-0.000921257	0.00259209	0.723162	0.000646218	0.0014582	0.658775	-0.000795438	0.00209041	0.704511
cg05272277	-0.00874824	0.00412671	0.0369297	0.00199337	0.00232152	0.392949	0.00594462	0.00332802	0.0776272
cg05272288	0.00860329	0.00692096	0.217257	0.000144346	0.00389344	0.970513	-0.00553209	0.00558146	0.324423
cg05272324	0.000896749	0.00695157	0.897663	0.000866752	0.00391066	0.825127	0.00191426	0.00560615	0.733603
cg05272349	-0.0026279	0.00698269	0.707598	0.0047117	0.00392817	0.23368	0.0016992	0.00563124	0.763584
cg05272373	-0.0137823	0.0134418	0.308114	0.00804047	0.00756178	0.290656	0.0211726	0.0108402	0.0540914
cg05272476	-0.00386511	0.00913639	0.67333	-0.00102214	0.00513975	0.842839	0.0060276	0.00736811	0.415606
cg05272550	-0.00303122	0.00971932	0.755899	0.00779238	0.00546768	0.157769	-0.000770378	0.00783822	0.921937
cg05272556	0.0119833	0.00857727	0.16602	0.00229259	0.00482521	0.635915	-0.00423649	0.00691721	0.541871
cg05272587	0.00312048	0.00684274	0.649533	-0.00555045	0.00384944	0.153009	0.000812677	0.00551838	0.88327
cg05272697	-0.00771332	0.00627811	0.222611	-0.000902454	0.0035318	0.798937	0.0059231	0.00506303	0.245322
cg05272727	0.0210975	0.011989	0.0820502	-0.0150555	0.00674452	0.0282276	-0.0090178	0.00966864	0.353625
cg05272772	-0.00274636	0.00269771	0.31155	-0.000154733	0.00151762	0.91903	0.00207765	0.00217558	0.342293
cg05272776	-0.00529386	0.0150257	0.725471	-0.00110603	0.00845285	0.896206	-0.000932363	0.0121176	0.93885
cg05272790	-0.0378909	0.0162778	0.0223009	0.00675129	0.0091572	0.462991	0.0268036	0.0131273	0.04427
cg05272807	-0.00222907	0.0165381	0.893102	0.0114113	0.00930365	0.223382	0.00720687	0.0133373	0.590366
cg05272827	-0.0163782	0.0154426	0.29188	-0.000170299	0.00868734	0.984406	0.0152762	0.0124538	0.223346
cg05272837	0.00654408	0.0095467	0.494906	-0.000988753	0.00537057	0.854369	-0.00678141	0.00769901	0.380901
cg05272888	0.0104677	0.0157164	0.507194	0.0163227	0.00884141	0.0683498	-0.0191134	0.0126746	0.135262
cg05272917	-0.0102739	0.00837894	0.223525	0.00405801	0.00471364	0.391711	0.0113508	0.00675726	0.0966701
cg05272921	-0.00599928	0.0272008	0.825967	0.0194987	0.015302	0.206044	0.00435373	0.0219363	0.84315
cg05272960	-0.00230191	0.0131898	0.861871	0.0133414	0.00742005	0.0757245	0.0137662	0.010637	0.199109
cg05273006	-0.00353832	0.0104172	0.734951	-0.011533	0.0058603	0.0523294	0.00361548	0.00840106	0.668023
cg05273021	0.0154983	0.0151699	0.309847	-0.00815891	0.00853394	0.341756	-0.0153882	0.0122339	0.211896
cg05273049	-0.0205899	0.0444369	0.644297	-0.0132388	0.0249983	0.597779	0.0167618	0.0358365	0.641174
cg05273053	0.00102454	0.00788426	0.896915	0.00120537	0.00443535	0.786463	0.00715947	0.00635832	0.263334
cg05273078	-0.0467654	0.0171222	0.00767032	0.0100404	0.0096322	0.300193	0.039798	0.0138083	0.00499957
cg05273161	0.0176983	0.00808618	0.0313607	-0.00288568	0.00454894	0.527548	-0.00929834	0.00652116	0.157567
cg05273171	-0.0117833	0.00994299	0.239287	0.00677799	0.00559351	0.228962	0.00852151	0.0080186	0.29092
cg05273205	-0.00688953	0.0171819	0.689443	-0.0113248	0.0096658	0.244616	0.0147556	0.0138564	0.28994
cg05273302	0.0113554	0.0166973	0.498308	-0.0130632	0.00939322	0.167945	-0.00669917	0.0134657	0.620122
cg05273321	-0.0123866	0.0214111	0.564448	0.0120989	0.012045	0.317998	-0.00243713	0.0172671	0.888091
cg05273331	0.007544	0.00806443	0.352198	-0.00145088	0.00453671	0.749898	0.002215	0.00650362	0.73426
cg05273351	-0.0326032	0.028223	0.251247	0.0258041	0.0158771	0.107813	0.0238072	0.0227607	0.298536
cg05273429	-0.00270086	0.00341095	0.43067	-0.000456473	0.00191886	0.812541	0.00173136	0.00275079	0.530773
cg05273442	0.00694586	0.0127408	0.587066	-0.00347012	0.00716744	0.629524	-0.00941406	0.0102749	0.362144
cg05273495	0.00233208	0.011321	0.837287	-0.00298603	0.00636871	0.64037	-0.00239522	0.00912989	0.793687
cg05273533	-0.00639146	0.00902064	0.48055	-0.0013615	0.00507463	0.789122	0.00925621	0.00727476	0.20671
cg05273544	0.00859518	0.00737614	0.247171	-0.00372229	0.00414951	0.372229	-0.00790638	0.00594854	0.187362
cg05273620	0.00147819	0.0144577	0.918805	-0.0103924	0.00813327	0.204813	-0.00456524	0.0116595	0.696373
cg05273635	0.00710014	0.00843167	0.402106	-0.00687501	0.0047433	0.150901	-0.00365162	0.00679978	0.592657
cg05273639	0.00567869	0.0115443	0.624055	-0.006063	0.00649433	0.353163	-0.000530558	0.00930998	0.954688
cg05273695	-0.0157599	0.0139843	0.262927	0.00075397	0.00786698	0.923873	0.0209217	0.0112777	0.0670441
cg05273780	-0.00530301	0.00591624	0.372598	0.00287717	0.00332823	0.38976	0.00328265	0.00477119	0.493317
cg05273887	0.0148297	0.0128333	0.2511	0.00116056	0.0072195	0.872669	-0.0046755	0.0103495	0.652593
cg05273913	0.00612321	0.0147284	0.678647	-0.0030802	0.00828558	0.711001	-0.00893167	0.0118778	0.454152
cg05273980	-0.0120962	0.0110516	0.276817	0.00151853	0.00621714	0.807627	0.0182465	0.00891261	0.0437194
cg05273999	0.0122275	0.0217751	0.57591	0.0153228	0.0122498	0.214417	-0.00969371	0.0175607	0.582389
cg05274035	0.0137737	0.0289583	0.635552	-0.0144095	0.0162907	0.378908	-0.00862975	0.0233536	0.712655
cg05274039	0.0115902	0.0158722	0.467265	-0.00937391	0.00892905	0.296776	-0.0151104	0.0128003	0.241103
cg05274056	0.00499131	0.0202216	0.805635	0.00525538	0.0113758	0.645277	-0.00272917	0.0163079	0.86749
cg05274099	-0.029323	0.0122103	0.0185075	0.0104085	0.00686898	0.133408	0.0189417	0.00984706	0.0577537
cg05274128	0.00332945	0.00993127	0.738263	0.000551405	0.00558691	0.921612	-0.00319837	0.00800915	0.690644
cg05274172	-0.0165416	0.0113191	0.147596	0.00951831	0.00636765	0.138672	0.0108354	0.00912838	0.238535
cg05274179	-0.000683363	0.00561425	0.903409	-0.00758101	0.00315834	0.018564	0.00317006	0.00452766	0.485743
cg05274198	0.00347014	0.0134127	0.796477	0.00173992	0.00754544	0.818186	-0.00675785	0.0108168	0.533805
cg05274242	0.00224019	0.00673685	0.740309	0.00508686	0.00378987	0.183097	-0.010257	0.00543299	0.0624501
cg05274300	-0.0172898	0.0175013	0.325998	0.0217418	0.00984551	0.0299154	0.0113191	0.0141141	0.424804
cg05274316	-0.000222195	0.00904047	0.980449	-0.00251337	0.00508579	0.622443	0.000665566	0.00729075	0.927478
cg05274323	-0.0172637	0.0195044	0.378589	0.0300632	0.0109724	0.0074881	0.0127818	0.0157295	0.418717
cg05274429	0.00810809	0.00970575	0.40584	0.0025223	0.00546005	0.645294	-0.0133402	0.00782728	0.0919735
cg05274446	-0.0210645	0.0244977	0.392286	0.00272559	0.0137814	0.843694	0.00782154	0.0197563	0.69317
cg05274464	0.00524455	0.00439039	0.235585	-0.000429719	0.00246985	0.86229	-0.00094732	0.00354066	0.789691
cg05274503	-0.00442063	0.00865222	0.610729	-0.00418298	0.00486738	0.392542	0.00370255	0.00697765	0.597059
cg05274534	-0.00578826	0.00958057	0.547342	-0.00477696	0.00538963	0.377943	0.00399946	0.00772632	0.606054
cg05274606	0.00907655	0.00826436	0.275185	-0.00271544	0.00464918	0.560721	-0.0112934	0.00666486	0.0938371
cg05274650	0.0372361	0.0471617	0.431993	-0.0359628	0.0265312	0.178851	-0.050318	0.0380339	0.18939
cg05274664	0.00949338	0.0115413	0.413062	-0.00387035	0.00649266	0.552685	-0.0163829	0.00930759	0.0819769
cg05274674	0.0171909	0.0121693	0.161413	-0.00170314	0.00684596	0.80413	-0.0166744	0.00981406	0.092971
cg05274680	-0.00563467	0.0127022	0.658459	0.00310364	0.0071457	0.665145	0.000731051	0.0102437	0.943274
cg05274722	-0.0118818	0.00753995	0.118778	-0.00392367	0.00424166	0.357569	0.0136048	0.00608065	0.027877
cg05274741	-0.0160825	0.00830976	0.0562687	0.00962196	0.00467472	0.0426244	0.0121835	0.00670147	0.0725804
cg05274755	0.0310471	0.014058	0.0299013	-0.00993906	0.00790845	0.212282	-0.0174094	0.0113372	0.128351
cg05274788	0.0156365	0.00904365	0.087439	-0.00298827	0.00508758	0.558515	-0.0156397	0.00729332	0.0348572
cg05274794	0.0102295	0.0141815	0.472688	-0.00663411	0.00797791	0.407987	-0.0190677	0.0114368	0.0991506
cg05274843	-0.00409987	0.014203	0.773542	0.000637448	0.00799	0.936599	0.0106937	0.0114541	0.353148
cg05274848	0.00374857	0.00919935	0.684679	-0.00686277	0.00517517	0.18836	0.00186101	0.00741888	0.802538
cg05274944	-0.0134626	0.0326857	0.681463	-0.0171431	0.0183876	0.353813	0.00856533	0.0263596	0.746024
cg05274945	-0.00756459	0.00835462	0.367793	0.00313298	0.00469996	0.506835	0.00734026	0.00673765	0.279039
cg05274953	-0.0166783	0.00887623	0.0636741	-0.00151136	0.00499339	0.762879	0.0171571	0.0071583	0.018731
cg05274981	-0.00997478	0.0169711	0.558257	0.00938606	0.00954721	0.328338	0.00807499	0.0136864	0.556756
cg05274996	-0.0207788	0.0109895	0.0620594	-0.00171326	0.00618223	0.782355	0.0143739	0.00886256	0.108537
cg05275001	0.0252836	0.0166393	0.132346	-0.0112247	0.00936059	0.233804	-0.0165829	0.0134189	0.219943
cg05275012	-0.00472167	0.0107816	0.662543	0.000836472	0.00606528	0.890637	0.00521526	0.00869491	0.550232
cg05275033	-0.0442684	0.0410143	0.283489	0.0457248	0.0230729	0.0507389	0.0220753	0.0330763	0.506322
cg05275075	-0.00336384	0.0105294	0.750154	0.00261378	0.00592341	0.660143	-3.27037e-05	0.00849153	0.996936
cg05275104	0.00649522	0.00717012	0.367563	-0.00344719	0.00403361	0.395165	-0.00107613	0.00578239	0.852806
cg05275149	-0.00814522	0.00262913	0.00264007	0.00409848	0.00147904	0.0068625	0.00392889	0.00212028	0.0673518
cg05275150	0.00650873	0.0173067	0.707793	-0.0057245	0.00973602	0.55811	-0.00488673	0.0139571	0.727111
cg05275153	0.00382962	0.00382338	0.319364	-0.00373463	0.00215087	0.0861282	-0.00302908	0.00308339	0.328697
cg05275182	0.127759	0.0637309	0.0481815	-0.00777472	0.0358523	0.828842	-0.114349	0.0513963	0.0287399
cg05275229	-0.0115687	0.0102167	0.260677	0.00439163	0.00574748	0.446925	0.00865245	0.00823932	0.29663
cg05275231	0.00518656	0.00495532	0.298221	0.00131407	0.00278765	0.63857	-0.00335925	0.00399625	0.402931
cg05275236	-0.00601393	0.0116759	0.607838	-0.00645092	0.00656834	0.328826	0.0100093	0.00941608	0.290792
cg05275277	0.0066198	0.0449704	0.88332	0.00742329	0.0252985	0.76991	0.0246039	0.0362668	0.499351
cg05275307	-0.0169669	0.0112062	0.13372	-0.00728049	0.00630415	0.251379	0.0180558	0.00903734	0.0489237
cg05275343	0.00495162	0.00703182	0.483249	-0.000212316	0.00395581	0.957322	0.000583578	0.00567087	0.918278
cg05275368	0.0738199	0.0601119	0.222821	0.0253071	0.0338164	0.456304	-0.049014	0.0484777	0.314856
cg05275406	0.00757238	0.00306776	0.0155764	-0.00169192	0.00172579	0.329683	-0.00375484	0.00247402	0.132798
cg05275439	-0.00424765	0.0171933	0.805463	0.00807013	0.00967225	0.406418	0.00390741	0.0138657	0.778779
cg05275468	-0.00198228	0.00223043	0.376649	0.0001029	0.00125475	0.934833	0.00312447	0.00179875	0.0860055
cg05275495	0.00651619	0.0150267	0.665648	0.00118965	0.00845341	0.888416	-5.96933e-05	0.0121184	0.996081
cg05275576	0.00116192	0.0163063	0.943361	0.0113361	0.00917321	0.219942	-0.0170703	0.0131503	0.197766
cg05275589	-0.000639366	0.015936	0.968091	0.00299196	0.00896491	0.739396	-0.00316625	0.0128517	0.805991
cg05275595	-0.0164497	0.0277606	0.555051	0.0387751	0.015617	0.0149981	0.0240327	0.0223878	0.286097
cg05275596	0.015494	0.00991772	0.121945	-0.00955875	0.00557929	0.0903106	-0.0067103	0.00799822	0.403837
cg05275605	0.000551261	0.00811849	0.946023	-0.00543991	0.00456712	0.236929	0.00456028	0.00654722	0.488003
cg05275618	0.00812238	0.00679222	0.235086	-0.00457559	0.00382102	0.234449	-0.00596776	0.00547764	0.279023
cg05275649	-0.00540147	0.0173855	0.756798	0.00241947	0.00978032	0.80521	0.00819572	0.0140206	0.560401
cg05275720	-0.0306054	0.037736	0.419608	-0.0111566	0.0212287	0.600573	0.0342914	0.0304325	0.262997
cg05275732	-0.0096353	0.0122939	0.435367	-0.014228	0.00691602	0.0427273	0.00212192	0.00991449	0.831043
cg05275751	0.00992429	0.0102956	0.337814	-0.00114328	0.00579188	0.843991	-0.00913257	0.00830297	0.274475
cg05275752	0.00428054	0.0161455	0.791557	-0.00649243	0.0090828	0.476688	-0.0115894	0.0130207	0.375939
cg05275799	-0.00497937	0.00584922	0.397002	0.00392196	0.00329053	0.236619	0.00399572	0.00471715	0.399338
cg05275832	-0.0121972	0.00774593	0.11905	0.0024775	0.00435753	0.571158	0.00406625	0.00624676	0.516843
cg05275847	0.000265801	0.00784178	0.97304	0.00220281	0.00441145	0.618831	0.00103265	0.00632406	0.870679
cg05275863	0.000927356	0.0125108	0.941085	-0.0057629	0.00703803	0.415177	0.00272665	0.0100894	0.787623
cg05275888	-0.00836055	0.0120039	0.488025	0.0159857	0.00675289	0.0201927	0.0181642	0.00968064	0.0640402
cg05275944	0.00814464	0.0121786	0.505458	-0.00190228	0.00685119	0.78195	-0.00717221	0.00982155	0.467244
cg05275995	-0.000495803	0.0205134	0.980774	-0.0172233	0.01154	0.139274	0.00682773	0.0165432	0.68085
cg05276007	0.000354031	0.00680456	0.958628	-0.00198357	0.00382796	0.605679	0.000894975	0.00548759	0.870834
cg05276066	0.00666166	0.00690904	0.337683	-0.00624232	0.00388673	0.11197	-0.00961374	0.00557185	0.0880868
cg05276071	0.0133311	0.0130324	0.309247	0.00410818	0.00733146	0.576715	-0.0148289	0.01051	0.161916
cg05276105	-0.00822891	0.00799051	0.306009	0.00839495	0.00449512	0.0652685	0.00579228	0.006444	0.371265
cg05276108	0.0006745	0.0167883	0.968046	0.0108079	0.00944439	0.255683	0.0103896	0.013539	0.444983
cg05276125	-0.00713468	0.0145547	0.625258	0.00193443	0.00818788	0.813803	0.00355255	0.0117378	0.762889
cg05276137	0.000567459	0.0086326	0.947744	0.00487652	0.00485634	0.318153	0.00163071	0.00696182	0.815365
cg05276155	0.00355751	0.0079866	0.657138	-0.00107712	0.00449293	0.811111	-0.00467329	0.00644086	0.470096
cg05276175	-0.0014879	0.0049201	0.763076	0.0013678	0.00276784	0.622456	0.00116261	0.00396785	0.770231
cg05276182	0.0157344	0.0219492	0.475427	0.010842	0.0123477	0.382387	-0.0198672	0.0177011	0.264864
cg05276184	-0.0036095	0.0256242	0.888311	-0.0101807	0.0144151	0.481963	-0.0149535	0.0206648	0.471285
cg05276186	0.000168988	0.00583481	0.976963	0.00171938	0.00328242	0.60177	-0.00410858	0.00470553	0.385047
cg05276195	0.0190444	0.0181838	0.297916	-0.00198009	0.0102294	0.846976	-0.0209089	0.0146645	0.157583
cg05276226	-0.00638373	0.0116743	0.585935	0.000222766	0.00656745	0.973021	0.00735423	0.0094148	0.436893
cg05276243	-0.00573356	0.00481406	0.236967	0.000293919	0.00270819	0.913831	0.0047644	0.00388233	0.223135
cg05276262	0.006447	0.00758453	0.397703	-0.000591117	0.00426674	0.890141	-0.00583621	0.0061166	0.342709
cg05276302	-0.0077508	0.0200333	0.6998	0.0134605	0.0112699	0.235654	0.00685132	0.016156	0.672584
cg05276315	0.00294464	0.0242437	0.903613	-0.00800984	0.0136385	0.558561	-0.00574513	0.0195515	0.769592
cg05276338	0.000365355	0.00529837	0.945187	0.00198866	0.00298064	0.506457	-0.00428313	0.00427291	0.319
cg05276360	0.00540634	0.00459202	0.242348	0.00144076	0.00258328	0.578498	-0.00510817	0.00370327	0.1714
cg05276373	-0.0255426	0.0216878	0.242186	0.0155561	0.0122006	0.205775	0.0262677	0.0174903	0.136843
cg05276408	-0.0013949	0.00240097	0.562795	-0.000298079	0.00135069	0.825865	0.00234326	0.00193628	0.229562
cg05276414	-0.00552208	0.0221607	0.80382	0.00174991	0.0124667	0.888702	0.00319234	0.0178717	0.858657
cg05276469	0.00567938	0.0805993	0.94399	-0.0566066	0.0453418	0.215297	-0.0106379	0.0649999	0.870387
cg05276512	0.00541195	0.00632719	0.394763	-0.00583194	0.00355941	0.105023	-0.00409669	0.00510261	0.424293
cg05276548	0.0639622	0.0154693	8.30427e-05	-0.0177798	0.00870236	0.0441405	-0.047327	0.0124753	0.000277181
cg05276693	0.0248688	0.0178225	0.166543	0.000447097	0.0100262	0.964536	-0.0302198	0.0143731	0.0384655
cg05276718	0.0109344	0.00848847	0.201191	-0.00356059	0.00477525	0.457946	-0.00721723	0.00684559	0.294738
cg05276753	0.00271669	0.00868767	0.75527	4.72927e-05	0.00488732	0.992302	-0.00301864	0.00700624	0.667668
cg05276774	-0.018818	0.0216161	0.38645	0.019483	0.0121603	0.112826	0.0198508	0.0174325	0.258017
cg05276912	0.000997246	0.00695593	0.88634	0.000953152	0.00391311	0.808144	0.00111036	0.00560966	0.843566
cg05276956	0.0125891	0.0140279	0.372023	0.0151427	0.00789153	0.0583589	-0.00581897	0.0113129	0.608332
cg05276978	-0.0152026	0.0137865	0.273263	0.00972461	0.0077557	0.213328	0.0131972	0.0111182	0.238538
cg05277054	-0.00598272	0.00334911	0.0776066	0.00101902	0.00188407	0.590019	0.00536217	0.00270092	0.0503335
cg05277095	-0.00501563	0.00501784	0.320361	-0.00296063	0.00282282	0.297235	0.00495974	0.00404667	0.223721
cg05277096	-0.0300258	0.0340357	0.380165	0.0246224	0.0191471	0.201948	0.034781	0.0274484	0.208565
cg05277122	0.000109862	0.00304642	0.971317	0.00141579	0.00171379	0.41105	-0.00223172	0.00245681	0.366245
cg05277146	0.00393493	0.0176624	0.824237	-0.00681963	0.00993613	0.494363	-0.00541385	0.014244	0.704834
cg05277165	-0.0101092	0.00665694	0.132575	-0.00530746	0.00374491	0.160066	0.00726736	0.00536854	0.179422
cg05277169	0.00749062	0.00989853	0.451298	0.00435673	0.0055685	0.436161	-0.00474507	0.00798275	0.553813
cg05277329	0.00554717	0.011206	0.621865	-0.00637485	0.00630403	0.314775	-0.00348133	0.00903717	0.701034
cg05277407	0.00390931	0.0128349	0.761428	-0.00281336	0.00722038	0.697777	-0.00163182	0.0103508	0.875105
cg05277425	-0.0338403	0.019046	0.0791846	0.00787609	0.0107145	0.464309	0.0266813	0.0153598	0.0859942
cg05277466	-0.0013983	0.00881559	0.874347	-0.00393045	0.00495928	0.43025	0.00135542	0.0071094	0.849252
cg05277485	0.00314499	0.0230945	0.892002	0.00097196	0.012992	0.94054	-0.00544997	0.0186247	0.770525
cg05277491	-0.0242752	0.00865918	0.0062632	0.00275611	0.00487129	0.573029	0.0131274	0.00698326	0.0635557
cg05277504	-0.0159018	0.0223627	0.478979	0.00536168	0.0125803	0.671043	0.0300082	0.0180346	0.0998101
cg05277736	-0.0035792	0.0107205	0.739303	-0.00243591	0.00603089	0.687297	0.00283928	0.00864561	0.743411
cg05277793	-0.0213647	0.011582	0.0685728	0.000268412	0.00651556	0.967237	0.00644815	0.00934041	0.491855
cg05277800	-0.00252198	0.0244892	0.918219	-0.012279	0.0137766	0.375289	0.00266184	0.0197495	0.893104
cg05277865	-0.0156152	0.00915072	0.0915768	-0.000114619	0.00514781	0.982288	0.0111631	0.00737967	0.134069
cg05277881	-0.00252911	0.0182889	0.890341	-0.00199168	0.0102886	0.846966	-0.00362814	0.0147493	0.806285
cg05277991	-0.00224108	0.00501248	0.65594	-0.00182432	0.00281981	0.519398	0.00349586	0.00404235	0.389577
cg05278074	0.00800771	0.0243945	0.743523	-0.00201168	0.0137233	0.883804	-0.00712273	0.0196731	0.718211
cg05278081	-0.0358178	0.0326789	0.276151	0.0281988	0.0183838	0.128769	0.0238107	0.0263541	0.368819
cg05278186	-0.0234719	0.0157762	0.140502	0.0143281	0.00887502	0.11014	0.0164805	0.0127228	0.198706
cg05278204	-0.0193183	0.0107107	0.0748313	0.005909	0.00602541	0.329534	0.027546	0.00863775	0.00199926
cg05278215	0.00231764	0.00867192	0.789918	0.000535187	0.00487846	0.912903	0.000125583	0.00699353	0.985715
cg05278256	-0.00815739	0.0105172	0.440123	-0.00133685	0.00591653	0.821781	0.012483	0.00848167	0.144779
cg05278271	0.00124236	0.00543726	0.819814	-0.00127042	0.00305877	0.678942	0.0010363	0.00438492	0.813743
cg05278296	-0.00231965	0.00912438	0.799935	-0.00025899	0.00513299	0.959877	0.00213087	0.00735842	0.772841
cg05278307	-0.00921752	0.0138242	0.506727	0.0142697	0.00777691	0.0700214	0.00747297	0.0111486	0.504481
cg05278335	0.00168081	0.0053673	0.754929	0.00169415	0.00301942	0.576215	-0.00164645	0.0043285	0.704617
cg05278384	-0.0176834	0.0135359	0.19494	-0.0071368	0.00761474	0.351293	0.00693438	0.0109161	0.526978
cg05278442	-0.000377544	0.00300474	0.900306	-0.000972409	0.00169034	0.566626	-0.00202849	0.0024232	0.404875
cg05278454	-0.004422	0.0164333	0.788515	0.000682689	0.00924471	0.941306	0.00685401	0.0132528	0.606378
cg05278461	-0.0241559	0.0253193	0.342763	0.00256942	0.0142436	0.857275	0.023223	0.0204189	0.258598
cg05278500	0.00396092	0.00494074	0.424971	0.00442506	0.00277945	0.115083	-0.00592455	0.0039845	0.140741
cg05278530	-0.00244747	0.00944285	0.796117	-0.00554992	0.00531215	0.299096	-0.000575153	0.00761525	0.939973
cg05278544	-0.0117115	0.00749254	0.121746	-0.00403615	0.00421499	0.340995	0.0106252	0.00604242	0.0822726
cg05278651	-0.00769226	0.0331233	0.816917	0.0219534	0.0186338	0.242024	0.0170196	0.0267125	0.525746
cg05278722	0.0185618	0.00997695	0.0662778	-0.00533835	0.00561261	0.344233	-0.0132534	0.00804599	0.103207
cg05278731	-0.013565	0.0154384	0.382069	0.0147644	0.00868501	0.0927904	0.00283736	0.0124504	0.820277
cg05278780	0.0163111	0.0186037	0.383084	-0.00296451	0.0104657	0.777666	-0.0145201	0.0150031	0.335887
cg05278788	0.0123204	0.0140502	0.383021	-0.0196341	0.00790407	0.0149523	-0.00911526	0.0113309	0.423376
cg05278822	0.00165579	0.0347747	0.962135	0.0125016	0.0195628	0.524508	0.0152217	0.0280443	0.588706
cg05278858	0.0259925	0.0229561	0.260706	0.00909154	0.0129142	0.483358	-0.0250397	0.0185131	0.179791
cg05278894	-0.00162934	0.00895803	0.856105	0.0036254	0.00503941	0.473862	0.00416516	0.00722427	0.565767
cg05278955	0.0437084	0.0193458	0.0264221	-0.00343993	0.0108832	0.752718	-0.036369	0.0156016	0.0221154
cg05278980	-0.00411298	0.0143547	0.775173	0.0104493	0.00807533	0.199176	0.0062692	0.0115764	0.589546
cg05279031	0.028318	0.0130895	0.0333171	-0.0185266	0.00736362	0.0137508	-0.0154037	0.0105561	0.148192
cg05279076	0.00141982	0.00491272	0.773278	-0.00330904	0.00276369	0.234507	-0.00146034	0.0039619	0.713345
cg05279086	-0.00102372	0.0096732	0.915966	-0.00878478	0.00544173	0.110161	0.00426178	0.00780102	0.586283
cg05279092	-0.00425213	0.013105	0.746382	-0.00156345	0.0073723	0.832559	0.00469902	0.0105686	0.657724
cg05279113	-0.000218849	0.00594374	0.970715	0.00066656	0.0033437	0.842467	0.0036639	0.00479337	0.446765
cg05279137	0.001225	0.00612283	0.841903	0.000406091	0.00344444	0.906427	0.0018421	0.0049378	0.710032
cg05279172	-0.00244767	0.0128217	0.849059	0.00287822	0.00721296	0.690869	2.1819e-05	0.0103402	0.998321
cg05279185	-0.00216713	0.00966799	0.823175	-0.0004634	0.00543881	0.932301	0.00512148	0.00779683	0.513041
cg05279255	0.000506044	0.00440905	0.908895	-0.00332176	0.00248034	0.184064	0.00218383	0.00355571	0.540739
cg05279262	0.00324163	0.00986302	0.743218	0.00859369	0.00554852	0.125139	-0.00583061	0.00795411	0.465556
cg05279284	0.000877473	0.00247161	0.723453	-0.00119484	0.00139042	0.392573	7.22863e-05	0.00199324	0.971156
cg05279291	0.0209187	0.0257017	0.417975	-0.0215395	0.0144587	0.139997	-0.0193446	0.0207273	0.353315
cg05279330	0.0589713	0.117187	0.616108	-0.0308187	0.0659245	0.641349	-0.0332116	0.0945063	0.726141
cg05279353	-0.014687	0.0113683	0.199885	0.00500846	0.00639534	0.43572	0.0123459	0.00916807	0.181683
cg05279373	0.00336791	0.0122008	0.783188	-0.00383474	0.00686367	0.577835	0.00493813	0.00983945	0.617056
cg05279382	-0.0272996	0.0170167	0.112362	-0.00259436	0.00957288	0.787039	0.0201129	0.0137233	0.146445
cg05279387	-0.00448315	0.0160162	0.780224	0.0164965	0.00901003	0.0706193	0.00629178	0.0129164	0.627429
cg05279413	0.00212943	0.0231114	0.926805	0.0168537	0.0130015	0.198385	-0.00405404	0.0186383	0.828331
cg05279432	-0.00324338	0.00904543	0.720809	0.00135899	0.00508858	0.790065	-0.000362922	0.00729475	0.960437
cg05279513	0.018249	0.02254	0.420415	-0.00441481	0.0126801	0.728574	-0.00679062	0.0181776	0.709653
cg05279593	0.0591858	0.0380209	0.123266	0.00953115	0.0213889	0.657011	-0.0330852	0.0306622	0.28363
cg05279622	-0.0279054	0.0386047	0.471756	0.0350944	0.0217174	0.109809	0.0314252	0.0311331	0.315656
cg05279707	-0.00443997	0.00279151	0.115429	-0.000106671	0.00157039	0.946004	0.00270718	0.00225124	0.232498
cg05279718	0.0186993	0.00896196	0.0399275	-0.0066731	0.00504162	0.189184	-0.00888274	0.00722744	0.222452
cg05279738	-0.00473541	0.0119604	0.693152	-0.00409607	0.00672841	0.544299	0.00312766	0.00964554	0.746538
cg05279757	-0.00843973	0.0040598	0.0406451	0.00311503	0.00228387	0.176192	0.00547034	0.00327405	0.0984363
cg05279758	-0.00693538	0.0112968	0.540904	-0.000435363	0.00635509	0.945544	0.00419343	0.00911037	0.646482
cg05279761	0.0332012	0.0189062	0.0826723	-0.00667667	0.0106358	0.531848	-0.0270077	0.015247	0.080088
cg05279806	0.00425006	0.00449038	0.346586	-0.00195032	0.0025261	0.442215	-0.00541097	0.0036213	0.138825
cg05279859	-0.0178221	0.0222521	0.425413	0.00299735	0.0125181	0.81134	0.00906367	0.0179454	0.614817
cg05279864	-0.00464224	0.00681882	0.497849	0.00184817	0.00383598	0.631188	0.00619362	0.00549909	0.263208
cg05279866	-0.0196785	0.028961	0.498679	0.0259982	0.0162922	0.114258	0.0247272	0.0233558	0.292728
cg05279901	-0.00379872	0.00978031	0.698688	-0.000410826	0.00550199	0.940654	0.00109628	0.0078874	0.889786
cg05279926	-0.0131405	0.00862759	0.131451	0.00656785	0.00485352	0.179575	0.00923887	0.00695779	0.187783
cg05279962	0.0173706	0.0201788	0.39175	-0.0102267	0.0113517	0.370189	-0.0184236	0.0162733	0.260761
cg05280088	0.00666084	0.0138801	0.632543	-0.0101218	0.00780837	0.198389	0.0135043	0.0111937	0.231003
cg05280109	-0.00403965	0.00270814	0.139488	-2.8004e-05	0.00152349	0.985378	0.00333545	0.002184	0.130419
cg05280131	-0.00160298	0.0187825	0.932188	0.00448957	0.0105663	0.671985	-0.000800535	0.0151473	0.957975
cg05280133	-0.00307179	0.00260517	0.241642	0.00104089	0.00146556	0.479502	0.00248414	0.00210096	0.240351
cg05280148	-0.0020034	0.00413516	0.629291	0.00183316	0.00232627	0.432874	-0.00173009	0.00333483	0.605253
cg05280206	0.00892246	0.0157326	0.572119	0.0109475	0.0088505	0.219519	-0.013665	0.0126877	0.284514
cg05280336	0.04807	0.0428798	0.265427	-0.0180154	0.0241224	0.457224	-0.0411072	0.0345807	0.237855
cg05280342	-0.0054077	0.00873716	0.537617	0.00764071	0.00491516	0.123776	0.0030166	0.00704615	0.669646
cg05280478	-0.0401325	0.0289963	0.169965	0.00180257	0.0163121	0.912269	0.0338691	0.0233843	0.151193
cg05280501	0.00156159	0.00544134	0.774822	0.000908395	0.00306107	0.767375	-0.00302346	0.00438821	0.492701
cg05280508	-0.00403995	0.00953344	0.672807	0.00309841	0.00536311	0.564976	0.00515059	0.00768831	0.504722
cg05280527	-0.001881	0.0101201	0.852991	-0.000984933	0.00569314	0.86306	-0.00418849	0.00816143	0.609139
cg05280534	-0.00835052	0.00727631	0.254341	0.00365269	0.00409334	0.374726	0.0057447	0.00586803	0.330367
cg05280536	0.0311151	0.0145069	0.034819	-0.0171434	0.00816099	0.0386335	-0.0194457	0.0116992	0.100169
cg05280537	0.00333211	0.0104673	0.751012	0.00526336	0.00588847	0.37393	-0.00442274	0.00844144	0.601689
cg05280614	-0.00134426	0.011478	0.907044	0.00360295	0.00645701	0.578318	-0.00117593	0.00925648	0.89921
cg05280698	0.00111713	0.00307344	0.71715	0.000456913	0.00172899	0.792215	-0.00107117	0.0024786	0.666714
cg05280715	-0.0214455	0.0184792	0.249085	0.0113838	0.0103956	0.276586	0.000123293	0.0149027	0.993418
cg05280750	-0.00603289	0.0126052	0.633449	0.00604615	0.00709114	0.396258	-0.00657708	0.0101655	0.519377
cg05280754	-0.0158074	0.0109397	0.152145	-0.00285486	0.00615421	0.643915	0.010588	0.0088224	0.233423
cg05280780	-0.0180256	0.0179137	0.317153	0.00615199	0.0100775	0.543182	0.00488819	0.0144467	0.735925
cg05280794	-0.0598991	0.110274	0.588426	-0.0540167	0.0620357	0.386351	-0.0408961	0.0889316	0.646791
cg05280797	0.0209094	0.0113528	0.0689941	-0.00378249	0.0063866	0.555253	-0.017601	0.00915554	0.0578998
cg05280806	-0.0318682	0.022972	0.168988	-0.00476915	0.0129231	0.713015	0.020116	0.0185259	0.280625
cg05280814	0.0283523	0.0274977	0.305429	-0.00740797	0.015469	0.633246	-0.0319267	0.0221757	0.153621
cg05280886	0.011731	0.0111182	0.294362	0.00251314	0.00625463	0.688836	0.000867997	0.00896635	0.923108
cg05280932	0.000458036	0.0117124	0.968897	0.0036461	0.00658889	0.581463	0.00292229	0.00944554	0.757787
cg05280944	0.00953613	0.0088187	0.282598	-0.0109442	0.00496103	0.03008	-0.00446101	0.00711191	0.532171
cg05280964	-0.00470162	0.0166331	0.778119	0.000102281	0.00935706	0.991304	0.0202032	0.0134139	0.135738
cg05280984	-0.00921075	0.0495431	0.852955	-0.018614	0.0278709	0.506029	0.0169538	0.0399544	0.672398
cg05281061	-0.0147498	0.00999299	0.143634	0.00364619	0.00562164	0.518346	0.0159684	0.00805892	0.0507717
cg05281096	0.0136523	0.00690657	0.0513167	0.0022311	0.00388535	0.567325	-0.00806589	0.00556986	0.151259
cg05281116	0.00530424	0.0115318	0.646716	-0.0091362	0.00648732	0.162685	-0.00166775	0.00929993	0.858106
cg05281126	0.00620663	0.0114474	0.589107	0.00252211	0.0064398	0.696301	-0.00660944	0.00923181	0.47599
cg05281145	-0.0192224	0.0144802	0.187899	0.00348623	0.00814593	0.669754	0.0226475	0.0116776	0.0557707
cg05281304	-0.0134361	0.0119179	0.262749	0.012776	0.00670449	0.060085	0.00768952	0.00961125	0.42591
cg05281307	-0.0204467	0.0128528	0.115361	0.0122405	0.00723047	0.0941364	0.0150502	0.0103653	0.150188
cg05281308	-0.00265928	0.00285403	0.354098	0.000277438	0.00160556	0.863221	0.00240018	0.00230165	0.299994
cg05281328	0.00221443	0.0139626	0.874362	0.00516398	0.00785476	0.512679	-0.000295346	0.0112602	0.979136
cg05281338	0.00136014	0.0038533	0.724976	-0.00235899	0.00216771	0.279564	0.00113673	0.00310753	0.715425
cg05281340	0.000951803	0.005568	0.864676	0.00126123	0.00313232	0.688217	-0.000859918	0.00449035	0.848588
cg05281385	0.00529928	0.020771	0.79924	-0.0135835	0.0116849	0.248294	-0.00830531	0.0167509	0.621307
cg05281406	0.00286301	0.00726005	0.694309	-0.00527527	0.0040842	0.199987	0.00685462	0.00585492	0.244973
cg05281407	0.00768272	0.0212972	0.71919	-0.0144868	0.0119809	0.229956	-0.0248929	0.0171753	0.150922
cg05281410	-0.00333783	0.00758692	0.661093	-0.00253041	0.00426808	0.554843	-0.00053593	0.00611853	0.930407
cg05281418	0.00896817	0.0150522	0.552889	-0.0170515	0.00846773	0.0472034	0.000416099	0.012139	0.972736
cg05281436	-0.0108052	0.0084464	0.204283	0.00155081	0.00475159	0.744941	0.0052133	0.00681166	0.446184
cg05281528	-0.00293191	0.0172705	0.865599	-0.0154531	0.00971565	0.115426	-0.00475615	0.0139279	0.733583
cg05281544	0.00202158	0.00548488	0.713362	-0.00138945	0.00308557	0.653637	-0.00195641	0.00442333	0.6594
cg05281603	-0.00523614	0.00976973	0.593389	0.00231317	0.00549604	0.674906	-0.00290329	0.00787887	0.713424
cg05281623	-0.00501642	0.010623	0.637977	-0.00792498	0.00597604	0.188351	0.00311111	0.00856698	0.717393
cg05281629	-0.0178389	0.00960354	0.066698	0.00409734	0.00540255	0.450303	0.0108398	0.00774484	0.165267
cg05281645	-0.000242596	0.00297642	0.935231	0.000302945	0.00167441	0.856856	0.00236058	0.00240036	0.328188
cg05281704	0.000150086	0.00854915	0.986034	-0.00110317	0.00480939	0.819126	-0.00353859	0.00689453	0.609111
cg05281708	-0.00258081	0.00301313	0.394117	0.000672944	0.00169506	0.69236	0.00287322	0.00242996	0.240339
cg05281748	0.00212292	0.00428761	0.621787	0.00431999	0.00241203	0.07685	-0.00168577	0.00345778	0.627138
cg05281768	-0.00676171	0.0182569	0.712032	0.00115552	0.0102705	0.910686	0.00199085	0.0147234	0.89276
cg05281794	-0.00493217	0.0127831	0.700584	0.0083108	0.00719125	0.251049	-0.00276878	0.0103091	0.788906
cg05281810	-0.00365476	0.0175266	0.835317	-8.86485e-06	0.00985974	0.999285	0.013558	0.0141345	0.34017
cg05281831	0.0227878	0.0170784	0.185666	-0.00924283	0.00960758	0.338761	-0.0145725	0.013773	0.29303
cg05281894	0.00733613	0.00657124	0.267397	-0.0111919	0.00369671	0.00326335	-0.00309781	0.00529943	0.560396
cg05281945	-0.00756068	0.00902172	0.404351	0.00440642	0.00507524	0.387719	0.00258865	0.00727563	0.722874
cg05281959	-0.0150525	0.00690698	0.0320751	0.001752	0.00388558	0.653211	0.0139327	0.00557019	0.0142919
cg05281965	0.00765452	0.00934671	0.415104	-0.00806146	0.00525807	0.12895	-0.00436614	0.00753773	0.56396
cg05281998	-0.0293605	0.0116504	0.0136003	0.0132976	0.00655401	0.0455945	0.0201264	0.00939553	0.035044
cg05282030	-0.00963606	0.0166053	0.563246	0.00412495	0.00934142	0.659917	0.0105204	0.0133914	0.434281
cg05282036	0.0056447	0.0125125	0.653047	-0.00276143	0.00703899	0.695815	-0.00477619	0.0100908	0.637196
cg05282044	-0.00739204	0.00308084	0.0186094	0.00246558	0.00173315	0.158511	0.00534337	0.00248457	0.034345
cg05282049	0.0094752	0.00955945	0.324408	0.00336496	0.00537774	0.533175	-0.00631395	0.00770929	0.415074
cg05282072	0.017277	0.0115805	0.139427	-0.00930311	0.00651472	0.156951	-0.0156506	0.0093392	0.0974531
cg05282129	0.005469	0.00931635	0.558738	-0.00198225	0.00524099	0.706209	-0.00306154	0.00751324	0.684675
cg05282177	-0.00267048	0.017724	0.880593	-0.0091761	0.0099708	0.360022	-0.00564753	0.0142937	0.693754
cg05282211	-0.0165887	0.0156783	0.293023	0.00843368	0.00881995	0.341681	0.0104982	0.0126439	0.408698
cg05282240	-0.0133517	0.0123902	0.284259	-0.00695863	0.00697019	0.320948	0.012049	0.00999215	0.231221
cg05282249	0.0126546	0.00907232	0.166693	0.000524147	0.00510371	0.918444	-0.00526568	0.00731644	0.473681
cg05282260	0.0207336	0.0300689	0.492364	-0.0237927	0.0169155	0.163204	-0.021713	0.0242493	0.373098
cg05282303	-0.000147562	0.0123255	0.990476	0.00321056	0.00693383	0.644527	-0.00106656	0.00994002	0.914804
cg05282437	-0.00956207	0.0120346	0.429088	0.00650228	0.00677014	0.33956	0.00639678	0.00970536	0.511615
cg05282459	0.00602687	0.0078542	0.445003	-0.00353219	0.00441844	0.426276	-0.0059181	0.00633408	0.352782
cg05282518	-0.0247027	0.0257317	0.339773	-0.0039719	0.0144756	0.784454	0.0181011	0.0207516	0.385515
cg05282555	-0.0198343	0.0111721	0.0794205	0.00569374	0.00628493	0.367532	0.0106947	0.00900979	0.238529
cg05282559	-0.00695395	0.00492617	0.161708	0.00286451	0.00277126	0.304232	0.00376041	0.00397275	0.346551
cg05282572	0.00178513	0.0103617	0.863625	-0.00358104	0.00582905	0.54063	-0.00481707	0.00835627	0.565826
cg05282579	0.0128357	0.0189629	0.500316	-0.00454018	0.0106677	0.671476	-0.0206389	0.0152928	0.180733
cg05282641	-0.00336016	0.00773078	0.66492	0.00219666	0.00434901	0.614801	0.00266706	0.00623455	0.669888
cg05282874	0.00142631	0.0314431	0.963925	0.0187364	0.0176886	0.292493	0.00725781	0.0253575	0.775407
cg05282889	0.0211546	0.0134479	0.119416	-0.00584971	0.00756523	0.441528	-0.00820851	0.0108452	0.451214
cg05282905	-0.00619912	0.0056191	0.273045	-0.00118061	0.00316107	0.709718	0.00355937	0.00453157	0.434367
cg05283081	-0.00335429	0.0111712	0.764711	0.00364562	0.00628446	0.563382	-0.00091236	0.00900912	0.919574
cg05283090	0.00119164	0.0108683	0.912951	0.0113875	0.00611404	0.0659857	0.00391796	0.00876482	0.656005
cg05283091	0.00203869	0.00999463	0.838858	-0.00121588	0.00562256	0.82931	-0.00316817	0.00806024	0.695258
cg05283095	0.0219576	0.0189164	0.248986	-0.00911955	0.0106416	0.39387	-0.0158728	0.0152553	0.301069
cg05283119	-0.00692743	0.00825627	0.403794	-0.00296877	0.00464463	0.524422	0.0059014	0.00665833	0.377947
cg05283172	-0.0119074	0.0170099	0.485822	0.00798477	0.00956904	0.406373	0.0158094	0.0137177	0.252356
cg05283184	0.00148037	0.0227389	0.948245	-0.000972764	0.0127919	0.939562	0.00713752	0.018338	0.698086
cg05283252	0.00142292	0.0110137	0.897508	0.000998713	0.00619584	0.872326	-0.000992979	0.00888207	0.911249
cg05283276	-0.00500529	0.0069144	0.471119	-0.00316773	0.00388975	0.417703	0.00597357	0.00557617	0.287081
cg05283379	-0.00464245	0.0182493	0.799809	0.0229017	0.0102663	0.0283302	-0.00579618	0.0147173	0.69469
cg05283385	-0.00258628	0.0158362	0.870659	-0.00783834	0.0089088	0.381425	-0.00400461	0.0127713	0.75462
cg05283453	0.0106418	0.0160528	0.50917	-0.00111993	0.00903062	0.901596	-0.0211469	0.0129459	0.106065
cg05283480	0.00328559	0.00886711	0.711904	0.00375005	0.00498826	0.454263	-0.00340884	0.00715095	0.6348
cg05283486	-0.000457441	0.0102336	0.964451	-0.00536635	0.00575698	0.353901	-0.00323997	0.00825294	0.69561
cg05283521	0.00113532	0.0051401	0.825719	-0.000825727	0.00289161	0.77591	-0.00265314	0.00414528	0.523868
cg05283538	0.0170046	0.0144367	0.242135	-0.0225167	0.00812148	0.00683482	-0.0125702	0.0116426	0.283342
cg05283542	-0.0144085	0.0164701	0.384132	0.00326973	0.00926539	0.725039	0.00295166	0.0132824	0.824674
cg05283544	-0.00481731	0.0103029	0.641289	0.00443428	0.00579597	0.446353	-0.00120449	0.00830883	0.885082
cg05283551	-0.000899778	0.00440365	0.838588	-0.00167964	0.00247731	0.499608	0.00121599	0.00355136	0.732893
cg05283588	-0.0129608	0.0123507	0.29697	0.00126491	0.00694799	0.855974	0.000528907	0.00996032	0.957776
cg05283597	0.00105931	0.00824128	0.898028	-0.00073236	0.00463619	0.874859	0.00275114	0.00664624	0.679961
cg05283629	-0.0072805	0.0119775	0.544908	-0.00340278	0.00673802	0.614858	0.00111235	0.00965932	0.908592
cg05283631	-0.00057769	0.00412498	0.888954	-0.00108391	0.00232054	0.641627	0.00334222	0.00332662	0.317899
cg05283646	0.010439	0.00594037	0.0824689	-0.00527965	0.0033418	0.117849	-0.00829015	0.00479066	0.0871731
cg05283684	0.0156668	0.0172074	0.36515	-0.00384126	0.00968013	0.692495	-0.0119234	0.013877	0.392635
cg05283685	0.0118792	0.0100875	0.242234	-0.00322826	0.00567479	0.57094	-0.0133513	0.00813512	0.104452
cg05283716	-0.00948247	0.0113365	0.405243	-0.00465038	0.00637742	0.467887	0.00864837	0.00914238	0.346848
cg05283804	0.00620906	0.0120702	0.608297	-0.00379229	0.00679016	0.577973	-0.00645458	0.00973407	0.509066
cg05283813	0.00427107	0.00960783	0.657782	0.00851366	0.00540496	0.118935	-0.00845169	0.00774831	0.278452
cg05283834	-0.00224428	0.00304649	0.463348	-0.00115461	0.00171383	0.502329	0.00117306	0.00245687	0.634257
cg05283871	-0.00427508	0.0180601	0.813449	-0.000406925	0.0101599	0.968145	-0.00342294	0.0145647	0.814762
cg05283872	-0.0102233	0.010572	0.336279	-0.00269076	0.00594736	0.652112	0.00295845	0.00852587	0.729451
cg05283960	-0.0148557	0.0136705	0.280242	0.00451651	0.00769043	0.558566	-0.00345346	0.0110246	0.754859
cg05283992	0.162775	0.0677033	0.0183788	-0.0582629	0.038087	0.129796	-0.128082	0.0545998	0.0213134
cg05284029	-0.00823468	0.00753991	0.277855	0.00191445	0.00424164	0.652889	0.0114053	0.00608062	0.0641315
cg05284036	-0.00119165	0.00940422	0.899466	0.00759621	0.00529042	0.154717	-0.000342146	0.00758411	0.964123
cg05284042	0.00496701	0.00794841	0.533707	-0.000236542	0.00447144	0.957935	0.00208083	0.00641006	0.746267
cg05284050	0.0490982	0.0285388	0.0889979	-0.0310084	0.0160547	0.0567637	-0.0540251	0.0230153	0.0212313
cg05284064	-0.00883932	0.0227579	0.698687	0.0181856	0.0128027	0.159134	-0.00505403	0.0183533	0.783697
cg05284066	-0.0284329	0.0181879	0.121701	0.0137833	0.0102318	0.181525	0.0249549	0.0146678	0.0925351
cg05284091	-0.00768174	0.00845685	0.366264	0.0033207	0.00475747	0.487084	0.0039785	0.00682009	0.561203
cg05284201	0.0085264	0.0367162	0.816922	-0.00643641	0.020655	0.756096	-0.0132027	0.0296101	0.656814
cg05284211	0.00449617	0.0112243	0.689738	-0.00039048	0.00631431	0.950835	0.00248029	0.00905191	0.784744
cg05284306	0.0101688	0.00903658	0.263635	-0.0130568	0.0050836	0.0119638	-0.00317019	0.00728762	0.664658
cg05284480	-0.00209383	0.00290409	0.472891	-0.000804937	0.00163372	0.623493	0.00144197	0.00234203	0.539743
cg05284500	-0.00499748	0.0131287	0.70441	0.0102094	0.00738564	0.170492	0.00422375	0.0105877	0.690946
cg05284589	0.00851503	0.0103237	0.411793	0.000544612	0.0058077	0.925509	-0.00759293	0.00832566	0.364353
cg05284631	0.000213158	0.016955	0.989999	-0.011504	0.00953817	0.231124	-0.0178436	0.0136735	0.195421
cg05284643	0.0155954	0.0330056	0.637774	0.0131229	0.0185676	0.481645	-0.00441672	0.0266176	0.868604
cg05284652	-0.000425577	0.00349119	0.903266	-0.00176065	0.001964	0.372536	0.00140585	0.0028155	0.61884
cg05284666	-0.0154445	0.0200746	0.443814	0.0145648	0.0112931	0.200651	0.0213055	0.0161893	0.191703
cg05284697	0.0032684	0.00752742	0.665244	0.0022651	0.00423461	0.594114	-0.000665587	0.00607055	0.912952
cg05284713	-0.00192491	0.00341944	0.574964	0.000801959	0.00192363	0.677804	0.00205766	0.00275763	0.457625
cg05284724	0.00626387	0.00385511	0.107903	-0.00230664	0.00216872	0.290526	-0.00119534	0.00310898	0.701584
cg05284727	0.0279788	0.0252322	0.27062	-0.0094151	0.0141946	0.50894	-0.0375907	0.0203487	0.0681786
cg05284740	0.00563257	0.0128535	0.662343	-0.00459611	0.00723084	0.526727	-0.0100263	0.0103658	0.336166
cg05284742	0.00158456	0.0102083	0.877014	-0.00209546	0.00574277	0.716103	-0.0071321	0.00823257	0.38875
cg05284750	-0.0035518	0.00404772	0.382699	0.00170775	0.00227708	0.455341	0.00362688	0.00326432	0.269672
cg05284751	-0.0050314	0.0139271	0.718797	0.00465617	0.00783481	0.553895	0.00662596	0.0112316	0.556798
cg05284776	-0.00760568	0.00893177	0.396867	-0.00434901	0.00502464	0.389181	0.0020953	0.00720309	0.771845
cg05284802	0.00220734	0.0131993	0.867585	-0.00170953	0.00742537	0.818467	-0.0107112	0.0106447	0.317152
cg05284873	-0.0206026	0.0171896	0.234032	0.0135447	0.00967013	0.164951	0.0113579	0.0138627	0.414898
cg05284887	-0.000374596	0.0108392	0.972512	-0.00836776	0.00609768	0.173585	0.0107118	0.00874136	0.223803
cg05284888	-0.00806478	0.022336	0.718946	-0.0067067	0.0125653	0.59491	0.00756748	0.0180131	0.675465
cg05284912	-0.021759	0.0276621	0.433703	-2.65235e-05	0.0155615	0.998644	0.0043937	0.0223083	0.844334
cg05284927	-0.00632207	0.00517731	0.22542	-0.000559094	0.00291254	0.84823	0.00456687	0.00417528	0.277138
cg05284937	0.00309091	0.00967196	0.750075	-0.00169124	0.00544104	0.756691	-0.00332198	0.00780003	0.671262
cg05285051	-0.00450117	0.01574	0.775597	0.00423603	0.00885467	0.633597	0.00774807	0.0126937	0.543232
cg05285083	0.0109683	0.0102703	0.288559	-0.0092811	0.00577763	0.111898	-0.00687234	0.00828254	0.409011
cg05285138	-0.000440378	0.00722628	0.951549	-0.000406848	0.0040652	0.920516	0.00340171	0.00582769	0.560958
cg05285188	0.00922695	0.0302678	0.761231	0.0110276	0.0170274	0.518965	-0.0208433	0.0244097	0.395565
cg05285205	0.00908452	0.00838539	0.281706	-0.00589556	0.00471727	0.214809	-0.00129906	0.00676246	0.848123
cg05285214	-0.00326428	0.00886931	0.713756	0.00313346	0.0049895	0.531681	0.00679724	0.00715272	0.344654
cg05285223	-0.0109905	0.015946	0.492553	0.0166912	0.00897052	0.0662481	-0.00133991	0.0128597	0.917261
cg05285228	-0.00149983	0.0137113	0.913154	0.000163185	0.00771343	0.983171	-0.00632253	0.0110576	0.56898
cg05285244	0.0141092	0.0137649	0.308266	0.00114539	0.00774354	0.882759	-0.00699388	0.0111008	0.530362
cg05285291	-0.0201942	0.0150103	0.182088	0.0160356	0.00844414	0.0609544	0.0112499	0.0121051	0.35534
cg05285352	-0.000999459	0.00326783	0.760468	0.00232478	0.00183834	0.209469	0.000846048	0.00263537	0.748971
cg05285359	0.000449076	0.0122256	0.970785	0.00182014	0.00687763	0.791922	0.00169301	0.00985945	0.86407
cg05285368	-0.00947376	0.0154785	0.542133	-0.00695757	0.00870756	0.426502	0.0182839	0.0124828	0.146683
cg05285429	-0.0139663	0.00861252	0.108586	-0.000251372	0.00484504	0.958744	0.00429686	0.00694563	0.537806
cg05285473	-0.0129373	0.01615	0.425323	0.0215441	0.00908532	0.0199854	0.00698495	0.0130243	0.593151
cg05285554	-0.0203632	0.00803357	0.0130841	0.0104027	0.00451935	0.0237913	0.0106592	0.00647873	0.103611
cg05285582	-0.00941642	0.00972425	0.33562	-0.0112826	0.00547045	0.0422171	0.0125984	0.0078422	0.111875
cg05285589	0.00352485	0.0053923	0.515081	-0.00163912	0.00303348	0.590374	-0.000684128	0.00434866	0.875366
cg05285677	0.013039	0.00760007	0.0898709	-0.00949788	0.00427548	0.0289763	-0.0069965	0.00612913	0.256861
cg05285687	0.0139345	0.0128267	0.280389	0.00203657	0.00721578	0.778447	-0.0140714	0.0103442	0.177328
cg05285705	-0.0105863	0.0106174	0.32156	0.000213126	0.00597292	0.97162	0.001635	0.00856251	0.849021
cg05285759	0.0103009	0.0147032	0.485474	0.00175269	0.0082714	0.832694	-0.0177527	0.0118575	0.138053
cg05285768	-0.0303112	0.011729	0.0114651	0.0155751	0.00659823	0.0205393	0.0205135	0.00945892	0.0329001
cg05285788	0.00348274	0.00772411	0.653216	0.00259186	0.00434526	0.552439	0.000886864	0.00622916	0.887122
cg05285917	-0.00946453	0.00874886	0.2824	0.00678943	0.00492174	0.171366	0.00926861	0.00705558	0.192497
cg05285969	-0.00567953	0.0147456	0.701076	0.0113027	0.00829528	0.176626	0.00982786	0.0118917	0.410865
cg05286073	-0.00684103	0.00941609	0.469512	-0.00138765	0.0052971	0.793982	0.00781813	0.00759368	0.306139
cg05286090	-0.00997348	0.0170044	0.559078	0.00515813	0.00956595	0.591146	0.0117805	0.0137133	0.392727
cg05286157	0.0180728	0.0185759	0.333354	-0.00865627	0.01045	0.409792	-0.0184161	0.0149807	0.222341
cg05286196	-0.039957	0.0279566	0.156598	0.0327247	0.0157272	0.0404653	0.0317322	0.0225458	0.16294
cg05286234	-0.0056409	0.0144294	0.696827	-0.00270524	0.0081174	0.739756	0.0126921	0.0116367	0.27849
cg05286252	-0.0120357	0.0333809	0.719326	-0.0138621	0.0187787	0.462437	-0.0111938	0.0269203	0.678596
cg05286280	0.011369	0.0288101	0.694113	-0.0175445	0.0162074	0.28209	-0.0248861	0.0232341	0.287157
cg05286290	0.00293863	0.00976498	0.764199	-0.00332072	0.00549337	0.547124	-0.000320844	0.00787504	0.967597
cg05286348	-0.00565979	0.00361747	0.121399	0.00270745	0.00203504	0.186939	0.000568871	0.00291733	0.845861
cg05286376	0.00545574	0.0112862	0.630055	0.00493776	0.00634914	0.438902	-0.00483793	0.00910184	0.596436
cg05286425	0.00158719	0.0125137	0.89937	-0.00331341	0.00703969	0.639078	0.00200814	0.0100918	0.842748
cg05286450	0.0147324	0.0272615	0.590328	0.00960034	0.0153362	0.532997	-0.00838521	0.0219853	0.703857
cg05286501	0.0116313	0.0129093	0.370135	0.00339329	0.00726223	0.641516	-0.0107274	0.0104108	0.305742
cg05286528	-0.00566919	0.0178602	0.751703	0.0129686	0.0100474	0.200291	0.000443933	0.0144035	0.975484
cg05286545	0.012771	0.0154804	0.411695	-0.0181844	0.00870865	0.0397829	-0.0104034	0.0124843	0.407001
cg05286615	-0.00142041	0.0106896	0.894604	0.00742243	0.00601352	0.220496	0.0068603	0.00862071	0.428369
cg05286653	0.00520621	0.0147767	0.725466	-0.0124871	0.00831275	0.136761	-0.00745605	0.0119168	0.533204
cg05286665	0.0263783	0.0214786	0.222792	-0.00523525	0.012083	0.665912	-0.0272721	0.0173216	0.119097
cg05286689	-0.00626925	0.0195793	0.749604	0.00974461	0.0110145	0.37881	-0.00152325	0.0157899	0.923375
cg05286791	0.00779377	0.0079343	0.328745	0.00514944	0.0044635	0.251866	-0.00349031	0.00639868	0.586856
cg05286807	-0.0193054	0.0182238	0.292442	0.0113238	0.010252	0.272473	0.00488296	0.0146967	0.74052
cg05286833	0.00143357	0.00823023	0.862136	0.00172721	0.00462998	0.710041	-0.00396918	0.00663733	0.551425
cg05286874	0.00236116	0.00288955	0.416134	-0.0031784	0.00162554	0.0538345	-0.000225848	0.0023303	0.92302
cg05287064	0.00659011	0.00777922	0.399295	-0.00351514	0.00437626	0.424082	-0.00437426	0.00627361	0.487551
cg05287104	0.0183285	0.013682	0.183944	-0.00137602	0.0076969	0.858539	-0.0186186	0.0110339	0.0951946
cg05287115	-0.00158157	0.0172956	0.927356	-0.00229767	0.00972979	0.813886	0.00979915	0.0139482	0.484262
cg05287169	0.00175646	0.0121919	0.885787	-0.00820259	0.00685863	0.235041	-0.00444326	0.00983222	0.652486
cg05287196	0.0109046	0.00703946	0.12508	0.00424384	0.0039601	0.286911	-0.0116971	0.00567702	0.0424147
cg05287206	0.0124532	0.00740137	0.0961309	-0.00114385	0.0041637	0.784199	-0.0126004	0.00596889	0.0377083
cg05287211	0.00984623	0.00904693	0.279517	-0.00289748	0.00508942	0.570644	-0.00384999	0.00729597	0.599091
cg05287230	-0.00499136	0.00823652	0.546127	0.00104889	0.00463352	0.821456	-0.00145021	0.0066424	0.827698
cg05287256	0.0251531	0.033785	0.458625	-0.0281466	0.019006	0.142323	-0.0214302	0.0272462	0.433739
cg05287257	0.00322914	0.0153949	0.834361	0.00542021	0.00866051	0.533088	-0.00398544	0.0124153	0.748991
cg05287266	0.00142071	0.00933434	0.879388	-0.00322238	0.0052511	0.54108	0.00411372	0.00752775	0.586171
cg05287284	0.0104816	0.0196192	0.59456	0.00929215	0.0110369	0.402198	-0.0186479	0.015822	0.241845
cg05287290	0.0394939	0.0183885	0.0345806	-0.0265708	0.0103446	0.0119588	-0.030076	0.0148296	0.0456802
cg05287297	-0.0112562	0.00971801	0.249992	0.00487747	0.00546694	0.374818	0.0129273	0.00783716	0.102739
cg05287314	-0.0146045	0.00543413	0.00865821	0.00113134	0.00305701	0.712244	0.0136265	0.00438239	0.00255118
cg05287321	-0.00545356	0.0131871	0.680244	0.00819887	0.00741853	0.272197	0.0046395	0.0106349	0.663759
cg05287372	-0.0117927	0.0215607	0.585845	-0.0036167	0.0121292	0.766292	0.0130972	0.0173878	0.453388
cg05287396	0.00169223	0.00289985	0.561063	-0.000956631	0.00163133	0.559154	-0.00125174	0.0023386	0.593874
cg05287399	-0.011742	0.0114335	0.307343	0.00607008	0.006432	0.347981	0.00852522	0.00922062	0.357801
cg05287402	-0.00956492	0.00573392	0.09897	-0.00207885	0.00322566	0.521004	0.00842238	0.00462416	0.0720661
cg05287409	-0.00269174	0.0100342	0.789153	0.00508545	0.00564484	0.370185	-0.00519656	0.00809219	0.522491
cg05287415	-0.00230626	0.00611594	0.707046	0.00156314	0.00344057	0.650753	0.00107691	0.00493224	0.827687
cg05287432	-0.00196792	0.0106499	0.85384	0.00558837	0.00599121	0.353585	0.00599907	0.00858872	0.486782
cg05287437	0.00685297	0.00725984	0.347868	-0.00514047	0.00408408	0.211599	-0.0052379	0.00585476	0.373506
cg05287467	0.0207267	0.0166183	0.215743	-0.0114136	0.00934877	0.225514	-0.0225613	0.013402	0.0959609
cg05287480	-0.000528905	0.00494649	0.9151	-0.00167298	0.00278269	0.549299	0.00339359	0.00398913	0.397322
cg05287481	-0.00342423	0.00984	0.728707	0.0050971	0.00553557	0.359766	0.00165596	0.00793555	0.8352
cg05287483	-0.0287253	0.0174481	0.103389	-0.00487037	0.00981557	0.621042	0.0238154	0.0140712	0.0942143
cg05287486	0.0082023	0.00719271	0.257338	-0.00181559	0.00404632	0.654789	-0.00554896	0.00580061	0.341474
cg05287506	-0.0455676	0.023823	0.0591471	0.010246	0.0134018	0.446675	0.0141959	0.0192123	0.462003
cg05287512	-0.0138144	0.014452	0.341843	0.0052051	0.00813011	0.523749	0.00562534	0.011655	0.630581
cg05287529	0.00929321	0.0135975	0.496181	0.00515127	0.00764936	0.502504	-0.000317446	0.0109658	0.976973
cg05287586	-0.0161897	0.012847	0.21105	0.0171568	0.0072272	0.019854	0.0127904	0.0103606	0.220408
cg05287601	-0.0278649	0.0392388	0.479563	0.0397904	0.0220741	0.0749981	-0.0083569	0.0316444	0.792352
cg05287682	-0.00838127	0.00462483	0.0734814	0.00458392	0.00260174	0.0816863	0.00546677	0.00372973	0.146412
cg05287690	-0.00403478	0.00334964	0.231724	0.000683751	0.00188437	0.717614	0.0024537	0.00270134	0.366274
cg05287750	0.00618818	0.00987156	0.532425	-0.004301	0.00555333	0.44079	-0.00707938	0.00796099	0.376374
cg05287785	0.00626328	0.0117974	0.59687	-0.0160406	0.00663672	0.0177901	-0.00127166	0.0095141	0.893987
cg05287817	-0.000627203	0.00304466	0.837283	-0.000953005	0.0017128	0.579397	-0.000684448	0.00245539	0.781111
cg05287877	0.016684	0.0181954	0.361769	0.0105275	0.0102359	0.306641	-0.0291524	0.0146738	0.0501769
cg05287886	0.00822107	0.0145062	0.572393	-0.00173564	0.00816058	0.832081	-0.00566618	0.0116986	0.629386
cg05287899	-0.0130624	0.0145052	0.370383	0.00932351	0.00816001	0.256419	0.0120046	0.0116978	0.307698
cg05287917	-0.00989224	0.0226096	0.662841	0.0282682	0.0127192	0.0289056	0.00209611	0.0182337	0.908749
cg05287944	-0.00453569	0.0247736	0.855167	0.0211643	0.0139366	0.132572	-0.00185131	0.0199789	0.926389
cg05287953	-0.0105097	0.009143	0.253582	0.00625291	0.00514347	0.227465	-0.00409478	0.00737344	0.58012
cg05288026	-0.02214	0.0172866	0.203763	0.0101636	0.00972473	0.298924	0.0144454	0.0139409	0.303056
cg05288033	0.00060712	0.00295489	0.837702	0.000826444	0.0016623	0.620353	0.0015628	0.002383	0.513715
cg05288071	0.000450013	0.00569745	0.93723	-0.000910879	0.00320515	0.776954	-0.0033054	0.00459475	0.473876
cg05288075	-0.00412504	0.00661538	0.534591	0.000926368	0.00372154	0.804023	0.00297091	0.00533502	0.57908
cg05288127	0.0380284	0.0163016	0.0220218	-0.0121905	0.00917061	0.187307	-0.0340881	0.0131466	0.0112026
cg05288172	0.0194316	0.0180548	0.284858	0.00455981	0.0101569	0.654618	-0.0169638	0.0145604	0.247254
cg05288192	0.00256731	0.00657216	0.697045	-0.00109831	0.00369722	0.767143	-0.00157345	0.00530017	0.767292
cg05288218	-0.0192656	0.0110661	0.0853096	0.00618325	0.00622532	0.323411	0.00977125	0.00892433	0.276653
cg05288251	0.00459909	0.0083821	0.584663	0.00199086	0.00471542	0.673943	-0.00119759	0.00675981	0.859801
cg05288253	0.011202	0.0118731	0.348112	-0.00823402	0.00667932	0.221063	-0.0169736	0.00957516	0.0798655
cg05288346	-0.00868084	0.0282675	0.759522	-0.00717079	0.0159021	0.653186	-0.0136565	0.0227966	0.550728
cg05288356	0.00607419	0.00387251	0.12047	-0.000954598	0.00217851	0.662361	-0.0029153	0.00312301	0.353211
cg05288381	0.0357872	0.0229447	0.122543	0.00603287	0.0129077	0.64142	-0.0340059	0.0185039	0.0695906
cg05288397	-0.00100946	0.00931728	0.913979	-0.00306624	0.00524151	0.560103	0.00449759	0.00751399	0.551056
cg05288426	-0.0205123	0.0124492	0.10311	0.00465713	0.00700339	0.507862	0.0113012	0.0100397	0.263484
cg05288466	-0.0247465	0.0207722	0.236842	0.0300568	0.0116856	0.0118453	0.0280548	0.0167519	0.0976645
cg05288497	-0.0112438	0.0167466	0.503782	0.0146096	0.00942093	0.124675	0.00645104	0.0135054	0.634116
cg05288548	0.0141144	0.0238841	0.55612	-0.0167357	0.0134362	0.216346	-0.00786153	0.0192615	0.684193
cg05288569	0.00217622	0.00345285	0.53021	0.00137131	0.00194243	0.482133	-0.00230755	0.00278458	0.409601
cg05288642	0.00049799	0.00794129	0.950145	0.00682971	0.00446743	0.130033	-0.00333722	0.00640431	0.603659
cg05288655	0.0353557	0.0389625	0.366746	0.00403707	0.0219187	0.854308	-0.0468892	0.0314216	0.139334
cg05288711	0.0117565	0.0306839	0.702566	0.00943723	0.0172615	0.586002	-0.017188	0.0247453	0.489203
cg05288740	-2.61279e-05	0.0186034	0.998883	0.00696045	0.0104655	0.507797	0.00728257	0.0150029	0.628633
cg05288750	0.0046071	0.00755172	0.543441	-0.0062389	0.00424828	0.14564	-0.00243093	0.00609014	0.690777
cg05288798	-0.0127142	0.0108529	0.244669	0.0103233	0.00610537	0.0945272	0.0118792	0.00875238	0.178293
cg05288803	-0.00192699	0.00321112	0.550037	-0.00183295	0.00180644	0.31314	0.00229552	0.00258963	0.377889
cg05288837	-0.00542991	0.0105682	0.608727	-0.00272975	0.00594522	0.647298	0.00473719	0.0085228	0.57979
cg05288857	-0.00681977	0.0132337	0.607657	-0.000441261	0.0074447	0.952875	0.00689019	0.0106724	0.520271
cg05288859	-0.0116679	0.00983368	0.238722	0.00467933	0.00553201	0.400003	0.00440956	0.00793045	0.579652
cg05288977	-0.0171176	0.0106559	0.111896	-0.00192256	0.00599456	0.749211	0.0117552	0.00859353	0.174947
cg05289000	-0.0127591	0.00974604	0.194009	0.00503784	0.00548271	0.360769	0.00688793	0.00785977	0.383308
cg05289019	-0.00524248	0.0114714	0.648835	0.00349244	0.00645335	0.589797	0.00320064	0.00925124	0.730221
cg05289022	0.00271411	0.00406952	0.506618	-0.00348201	0.00228934	0.131979	-1.93857e-05	0.00328189	0.995301
cg05289055	0.00580746	0.00896025	0.518644	0.00272007	0.00504066	0.590867	-0.00839245	0.00722606	0.248725
cg05289217	-0.0339431	0.0156194	0.0325529	0.00949145	0.00878685	0.283113	0.0169503	0.0125964	0.181997
cg05289253	-0.0066453	0.00860427	0.442063	0.00475267	0.0048404	0.328948	-0.00410523	0.00693898	0.555676
cg05289320	0.0053081	0.00956888	0.580539	-0.000126113	0.00538305	0.981364	0.00283718	0.00771689	0.714042
cg05289353	-0.00314118	0.0110954	0.777784	-0.00566674	0.00624182	0.366516	0.00377038	0.00894799	0.674552
cg05289394	-0.00828187	0.00585562	0.160913	0.00328931	0.00329413	0.320853	0.00611346	0.00472231	0.198967
cg05289466	0.0171096	0.0158748	0.284177	-0.0094645	0.00893047	0.292238	-0.0241977	0.0128023	0.0621522
cg05289477	0.0136109	0.0139954	0.333549	-0.0216286	0.00787321	0.00733884	-0.011541	0.0112867	0.309429
cg05289496	-0.00638422	0.006547	0.332259	0.00336509	0.00368307	0.363478	0.00550201	0.00527988	0.300333
cg05289521	-0.0357573	0.017534	0.0445247	0.00439357	0.00986389	0.657149	0.0110932	0.0141404	0.434926
cg05289609	0.00437303	0.00927553	0.638521	0.00705908	0.00521802	0.179698	-0.0109315	0.00748032	0.1476
cg05289636	0.0255312	0.0246298	0.302862	-0.0183919	0.0138557	0.187934	-0.032185	0.0198629	0.108859
cg05289639	0.00170286	0.00329574	0.606719	-0.000434024	0.00185405	0.815473	-0.000747155	0.00265788	0.779309
cg05289649	0.026071	0.0219588	0.23843	-0.0164365	0.0123531	0.186892	-0.00754485	0.0177088	0.671148
cg05289658	0.00580955	0.0154379	0.707618	-0.0189227	0.00868469	0.0321101	0.00307293	0.01245	0.805641
cg05289668	0.0151166	0.015384	0.328583	0.000728516	0.0086544	0.933112	-0.00572824	0.0124066	0.645468
cg05289678	-0.00904212	0.0150891	0.550601	0.00220265	0.00848849	0.795887	0.0187648	0.0121687	0.126776
cg05289698	0.0228002	0.0324231	0.483848	0.0340657	0.0182399	0.0652573	-0.0159185	0.0261478	0.54429
cg05289701	0.00120138	0.0028177	0.670917	-0.00151239	0.00158512	0.34273	0.000349669	0.00227235	0.878069
cg05289775	-0.00626862	0.00783185	0.42571	0.0020126	0.00440587	0.648981	0.00772236	0.00631605	0.224839
cg05289873	-0.000664806	0.00194256	0.733021	-0.00051589	0.0010928	0.63808	0.000406745	0.00156659	0.795772
cg05289892	0.00375712	0.00668167	0.57539	-0.00326419	0.00375882	0.387617	0.00041813	0.00538848	0.938331
cg05289897	0.00937827	0.00562573	0.0991889	0.00511974	0.0031648	0.109429	-0.00807168	0.00453691	0.0787959
cg05289920	0.0430579	0.0378921	0.259012	0.0107227	0.0213165	0.616249	-0.00449198	0.0305583	0.883483
cg05289966	-0.0054984	0.00515054	0.288751	0.000757642	0.00289748	0.794352	0.00449	0.00415369	0.282769
cg05289983	-0.0176565	0.0123964	0.158012	0.0133336	0.00697368	0.059247	0.00720445	0.00999715	0.473102
cg05290026	-0.00284977	0.0045562	0.533338	0.00258543	0.00256313	0.31598	0.000522088	0.00367438	0.887346
cg05290056	0.0191064	0.0223776	0.395607	-0.00613424	0.0125887	0.627313	-0.0288172	0.0180466	0.114018
cg05290065	0.0115099	0.0138862	0.409498	0.00597375	0.00781178	0.446562	0.00447229	0.0111986	0.690629
cg05290231	-0.00287065	0.00752285	0.703717	0.000586562	0.00423204	0.890094	-0.00519982	0.00606686	0.393807
cg05290244	0.0195782	0.0141305	0.169515	-0.00756394	0.00794921	0.344032	-0.0131954	0.0113956	0.250136
cg05290274	-0.0156796	0.00987652	0.116098	0.00667833	0.00555612	0.23271	0.0113588	0.007965	0.157504
cg05290300	-0.0444585	0.033005	0.181553	-0.0142858	0.0185672	0.443782	0.0602348	0.0266171	0.0261839
cg05290321	-0.00655936	0.0086123	0.448391	-0.00477196	0.00484492	0.327448	0.00616251	0.00694545	0.377436
cg05290346	0.00187475	0.0071075	0.792595	-0.00283628	0.00399838	0.480045	-0.00171211	0.00573189	0.765899
cg05290385	0.00300938	0.0130979	0.81883	-0.00681914	0.00736833	0.357344	0.00473553	0.0105629	0.655065
cg05290394	-0.00116848	0.00372916	0.754793	0.00145913	0.00209787	0.488621	0.00052061	0.00300741	0.862977
cg05290397	0.00864289	0.0248281	0.728619	0.000919019	0.0139673	0.947693	-0.00481231	0.0200228	0.810644
cg05290426	-0.0280513	0.0270603	0.302851	-0.00372726	0.015223	0.807167	0.010155	0.021823	0.642882
cg05290447	0.0224753	0.0119658	0.0637702	-0.00521735	0.00673148	0.440451	-0.0192281	0.00964995	0.0495184
cg05290450	-0.00818366	0.00715157	0.255705	0.000664855	0.00402317	0.869134	0.00328046	0.00576743	0.570998
cg05290462	-0.00514826	0.00806206	0.524814	-0.000741862	0.00453538	0.870456	0.00345197	0.00650171	0.59685
cg05290572	0.0179106	0.00863647	0.0411216	-0.00681172	0.00485851	0.164551	-0.0145216	0.00696495	0.0400737
cg05290582	-0.017106	0.0122392	0.165859	0.00817913	0.00688527	0.238175	0.00719455	0.00987042	0.468066
cg05290705	-0.0294808	0.0117807	0.0142481	0.0185709	0.00662734	0.00628548	0.0132991	0.00950065	0.16521
cg05290708	-0.00195779	0.0057333	0.733588	0.00344091	0.00322531	0.289063	0.000893318	0.00462366	0.847259
cg05290737	0.0148749	0.0235102	0.528629	-0.0131856	0.0132258	0.321616	-0.0188466	0.01896	0.323033
cg05290740	0.00101831	0.0116425	0.930508	-0.00487258	0.0065496	0.458958	-0.00943143	0.0093892	0.31799
cg05290748	-0.0164166	0.0242591	0.50042	0.0137336	0.0136471	0.317109	0.0217018	0.0195639	0.270439
cg05290751	0.0132907	0.00846532	0.120127	-0.00519552	0.00476223	0.278363	-0.012429	0.00682692	0.0721884
cg05290780	-0.00451899	0.0200758	0.822445	0.0134289	0.0112938	0.237731	0.000576098	0.0161903	0.971698
cg05290792	0.0114438	0.01211	0.347344	3.07144e-05	0.00681258	0.996413	-0.00963106	0.0097662	0.326852
cg05290820	-0.00971728	0.0233954	0.678932	0.0122474	0.0131613	0.354716	0.0210149	0.0188674	0.268495
cg05290899	-0.00809213	0.00940622	0.392046	-0.00117131	0.00529154	0.825347	0.00471434	0.00758571	0.535949
cg05290901	-0.0505169	0.0412434	0.224016	0.0165589	0.0232018	0.477373	0.0549365	0.033261	0.10229
cg05290904	0.0044448	0.00312063	0.158013	-0.000622677	0.00175554	0.723698	-0.00469878	0.00251666	0.0653387
cg05291010	-0.0016157	0.0153342	0.916334	-0.00046015	0.00862639	0.957585	-0.00146068	0.0123664	0.906254
cg05291025	0.00564917	0.0160427	0.725609	-0.00418824	0.00902494	0.643781	-0.00906335	0.0129377	0.485506
cg05291069	-0.0189453	0.0157753	0.233107	0.0192274	0.0088745	0.0330649	0.0110123	0.0127221	0.389143
cg05291119	-0.000422928	0.00590446	0.943066	0.00233631	0.0033216	0.483748	-0.00229179	0.0047617	0.631542
cg05291178	0.00534975	0.00726096	0.463283	-0.00481164	0.00408471	0.242099	-0.00815934	0.00585565	0.167128
cg05291207	-0.00683924	0.00765839	0.374358	0.000518027	0.00430829	0.904577	0.00540377	0.00617617	0.384072
cg05291233	0.0288739	0.0256417	0.263313	-0.006369	0.014425	0.659953	-0.00483495	0.020679	0.815695
cg05291239	-0.00135437	0.0128341	0.916205	-0.00310878	0.00721994	0.667862	0.00816196	0.0103502	0.432551
cg05291244	0.0324824	0.0226583	0.155362	-0.0145325	0.0127466	0.257445	-0.0170341	0.018273	0.353872
cg05291282	-0.00636856	0.0114161	0.578407	0.00161444	0.0064222	0.802124	0.00678858	0.00920657	0.462933
cg05291307	0.0045986	0.0106649	0.667423	0.00240725	0.00599965	0.689256	-0.00578725	0.00860083	0.502854
cg05291374	0.00334946	0.00738229	0.65119	0.000193662	0.00415297	0.962916	-0.00672176	0.0059535	0.262056
cg05291385	-0.00272223	0.00370004	0.46392	-0.00154933	0.00208149	0.458724	0.00185221	0.00298392	0.536439
cg05291427	0.00232997	0.00340914	0.496182	-0.00240421	0.00191784	0.213423	-0.00199511	0.00274932	0.470032
cg05291494	0.0013727	0.00408065	0.737405	-0.00102148	0.0022956	0.657471	0.00163567	0.00329087	0.620449
cg05291508	0.00541986	0.0131544	0.681364	-0.0170536	0.00740014	0.0236332	-0.00451228	0.0106085	0.67166
cg05291581	0.0120117	0.00669465	0.0763318	-0.00102476	0.00376613	0.786206	-0.00824776	0.00539895	0.13031
cg05291588	-0.00402849	0.00811023	0.620671	-0.00458205	0.00456248	0.318089	-0.000375727	0.00654056	0.954325
cg05291633	0.00222931	0.00833517	0.789764	-0.00602469	0.00468902	0.202334	-0.000727245	0.00672196	0.9141
cg05291666	0.00657896	0.0111307	0.556047	0.00170205	0.00626168	0.78642	-0.00677099	0.00897646	0.45275
cg05291674	0.000318226	0.00647874	0.96094	-0.00264434	0.00364467	0.470115	0.00390026	0.00522483	0.457434
cg05291677	-0.00750263	0.00808422	0.356005	0.00490976	0.00454784	0.283383	0.00419952	0.00651958	0.521219
cg05291710	-0.00736097	0.00947831	0.439543	-0.00500874	0.0053321	0.350209	0.00263774	0.00764385	0.730887
cg05291737	0.0290964	0.0112323	0.0112781	-0.00633085	0.00631881	0.319233	-0.0226059	0.00905836	0.0145077
cg05291773	-0.00853854	0.00934175	0.363292	-0.0115415	0.00525527	0.0308028	0.00845028	0.00753372	0.265165
cg05291862	-0.00503565	0.0190357	0.792006	-0.00371645	0.0107087	0.729411	0.000644067	0.0153514	0.966633
cg05291874	9.2196e-05	0.00839594	0.991264	-0.00151756	0.0047232	0.748773	0.00651993	0.00677097	0.338317
cg05291895	-0.0117303	0.0103773	0.261496	0.010229	0.00583783	0.0833461	-0.00135268	0.00836885	0.871979
cg05291964	-0.0184168	0.0197779	0.354397	0.0101948	0.0111262	0.36211	0.0257368	0.0159501	0.110323
cg05291965	0.0142428	0.0187745	0.450174	-0.00568538	0.0105617	0.591777	-0.0122453	0.0151408	0.42091
cg05291966	-0.018484	0.022696	0.417681	-0.0075755	0.0127678	0.554537	0.00966561	0.0183033	0.598821
cg05292016	0.0226516	0.008211	0.00710486	-0.00337495	0.00461916	0.467008	-0.0194556	0.00662182	0.00424993
cg05292018	0.0133441	0.00986389	0.1797	-0.00226756	0.00554901	0.68383	-0.0162683	0.00795481	0.0439393
cg05292082	0.0223675	0.0440201	0.612685	-0.029611	0.0247639	0.235125	-0.0266816	0.0355003	0.454375
cg05292092	0.00935353	0.0195438	0.633457	-0.00115203	0.0109945	0.916796	0.00607808	0.0157613	0.700731
cg05292150	0.00505692	0.00314631	0.111707	-0.00148185	0.00176998	0.404822	-0.00558208	0.00253737	0.0305242
cg05292159	0.00222272	0.0193104	0.908634	-0.0151176	0.0108632	0.167666	-0.00066688	0.015573	0.965943
cg05292170	0.00929186	0.00951323	0.331474	-0.00750208	0.00535174	0.164616	-0.0031176	0.00767201	0.685499
cg05292289	0.0108087	0.00878574	0.221995	-0.00564789	0.00494249	0.256362	-0.00647649	0.00708532	0.363265
cg05292294	0.0145874	0.0149766	0.332811	0.010161	0.00842518	0.231153	-0.014756	0.012078	0.225189
cg05292309	-0.00206326	0.00727128	0.777288	-0.00314488	0.00409051	0.44413	0.00173158	0.00586398	0.768492
cg05292310	-0.00897134	0.0212041	0.673295	0.0126938	0.0119285	0.290273	-0.00630282	0.0171002	0.713356
cg05292318	0.00144709	0.0089171	0.871469	-0.00448146	0.00501639	0.374184	0.00381855	0.00719126	0.596805
cg05292325	0.0046823	0.00882862	0.597249	-0.0106935	0.00496661	0.0341452	-0.00633363	0.00711991	0.376209
cg05292330	0.000790101	0.00492195	0.872847	-0.00262948	0.00276888	0.34498	0.00123275	0.00396934	0.756888
cg05292376	-0.0288791	0.0243686	0.239282	0.0249223	0.0137087	0.0725888	0.0227018	0.0196522	0.251255
cg05292460	-0.00677186	0.00818352	0.410271	0.00581211	0.0046037	0.210227	-0.0028669	0.00659966	0.665098
cg05292478	0.0170258	0.0212461	0.425156	0.000231635	0.0119522	0.984583	-0.0180118	0.0171341	0.296134
cg05292501	-0.00354369	0.0094194	0.707696	0.00537229	0.00529896	0.313537	0.000249405	0.00759635	0.973885
cg05292531	0.000424037	0.0103934	0.967552	-0.00265133	0.00584689	0.651373	-0.00467208	0.00838184	0.578716
cg05292534	0.00424067	0.00808019	0.601072	-0.00365219	0.00454558	0.42395	0.000248261	0.00651633	0.969699
cg05292605	-0.00281989	0.0521389	0.956995	-0.0319009	0.0293311	0.279841	0.0124016	0.0420478	0.768758
cg05292619	0.00850457	0.0103795	0.41487	-0.00892853	0.00583905	0.129951	-0.00570453	0.00837059	0.49741
cg05292655	-0.03049	0.0341271	0.374152	0.0196604	0.0191985	0.308713	0.0213395	0.027522	0.440278
cg05292788	0.0268897	0.01634	0.103531	-0.0302718	0.00919218	0.00144468	-0.0216566	0.0131775	0.103983
cg05292799	-0.00441628	0.00299307	0.143773	0.000270474	0.00168378	0.872762	0.00356553	0.00241378	0.14333
cg05292837	-0.0218229	0.0160691	0.178038	0.0158625	0.00903982	0.0829077	0.0151209	0.0129591	0.246545
cg05292858	-0.0118917	0.0178675	0.507501	0.000887463	0.0100515	0.929853	0.0119686	0.0144094	0.40852
cg05292864	-0.006857	0.0169233	0.686362	0.00911117	0.00952031	0.341269	0.00704112	0.0136479	0.607255
cg05292938	0.00786385	0.0107061	0.464654	-0.00937746	0.00602281	0.123189	0.00796446	0.00863403	0.358905
cg05292954	-0.00173956	0.00656388	0.791635	0.00375359	0.00369256	0.312263	0.00228677	0.00529349	0.666838
cg05292986	-0.000307997	0.0149053	0.983562	0.00284349	0.00838511	0.735362	0.00085286	0.0120205	0.943604
cg05292991	-0.0204258	0.0161186	0.208538	-0.00104555	0.00906767	0.908475	0.019469	0.012999	0.137909
cg05293023	-0.0020237	0.00702457	0.77398	0.00217941	0.00395173	0.582732	-4.7003e-05	0.00566501	0.993399
cg05293191	0.0433367	0.0325648	0.186819	-0.0106312	0.0183196	0.563233	-0.0357328	0.0262621	0.17723
cg05293206	-0.00975057	0.00662651	0.144862	0.00379624	0.00372779	0.311397	0.00672132	0.005344	0.211933
cg05293209	-0.00696366	0.0212794	0.744284	0.0114153	0.0119709	0.342994	0.00074139	0.0171609	0.965642
cg05293216	-0.0169788	0.0257095	0.510778	0.0066551	0.0144631	0.646588	0.00504151	0.0207336	0.80847
cg05293220	-0.00202754	0.00670059	0.76294	-0.00689569	0.00376947	0.0708533	0.00494196	0.00540374	0.363018
cg05293232	-0.0204062	0.0265982	0.445087	0.0154514	0.014963	0.304703	0.0236024	0.0214503	0.274295
cg05293299	-0.0114463	0.0374094	0.760372	-0.0399425	0.021045	0.0610952	0.00389446	0.0301691	0.897593
cg05293319	-0.00439047	0.0130576	0.737519	0.00914836	0.00734564	0.216402	0.00897832	0.0105304	0.396271
cg05293365	0.0107663	0.0175505	0.541218	-0.0145675	0.00987315	0.143783	-0.0129445	0.0141537	0.363006
cg05293381	-0.00544193	0.0128603	0.673248	-0.00973759	0.00723464	0.181892	0.0105473	0.0103713	0.31205
cg05293407	0.00199828	0.00553937	0.719187	-0.0108017	0.00311622	0.00082988	0.00104216	0.00446727	0.816098
cg05293415	0.0365318	0.0362579	0.316529	-0.0234478	0.0203972	0.253549	-0.0112956	0.0292405	0.700241
cg05293462	-0.00447869	0.0239565	0.852144	0.01253	0.0134769	0.355138	-0.00586712	0.0193199	0.762111
cg05293488	0.0126322	0.0126636	0.321344	-0.00897299	0.00712402	0.211283	-0.0107447	0.0102127	0.295737
cg05293490	0.000889295	0.00755323	0.906554	-0.00376875	0.00424913	0.377611	0.00111695	0.00609136	0.854948
cg05293502	0.00343733	0.00419217	0.414544	0.000703547	0.00235834	0.766185	-0.00276837	0.00338081	0.415162
cg05293510	0.00469052	0.00653973	0.475196	-0.00467149	0.00367898	0.207629	0.000376883	0.00527402	0.943199
cg05293516	-0.0109807	0.0126856	0.389143	0.0060505	0.00713636	0.398908	-0.00439061	0.0102304	0.668882
cg05293639	0.000186691	0.00768273	0.98067	0.000337361	0.00432198	0.937966	0.00353207	0.0061958	0.57013
cg05293646	0.00580173	0.0166401	0.728208	-0.00788722	0.00936104	0.40184	0.00574574	0.0134196	0.669617
cg05293670	0.00369377	0.00642963	0.567152	0.000375985	0.00361704	0.917455	-0.00126467	0.00518522	0.807897
cg05293701	-0.0024812	0.00241325	0.306794	0.00261412	0.0013576	0.057504	-0.000311812	0.00194619	0.87309
cg05293706	-0.0128951	0.0155955	0.41064	0.00999265	0.00877338	0.257914	0.00477422	0.0125771	0.705192
cg05293738	0.000194583	0.00430395	0.964046	-0.00103298	0.00242122	0.670723	0.00155903	0.00347095	0.654456
cg05293775	-0.00246885	0.00372729	0.509526	-0.00115284	0.00209681	0.583894	0.00399927	0.0030059	0.18692
cg05293827	-0.0602518	0.0314994	0.0591417	0.0504962	0.0177202	0.00549015	0.0448522	0.0254029	0.0810486
cg05293856	0.0109734	0.0150717	0.468566	-0.000456029	0.0084787	0.957232	-0.0158911	0.0121547	0.1946
cg05293861	-0.0146047	0.00978582	0.139287	0.00304626	0.00550509	0.581474	0.0093399	0.00789185	0.239916
cg05293875	-0.00182441	0.0100591	0.85651	-0.00232902	0.00565885	0.68169	0.00438428	0.00811227	0.5903
cg05293883	0.0024017	0.00774053	0.757111	-0.000863098	0.0043545	0.843355	-0.0016194	0.00624241	0.79594
cg05293897	-0.0228999	0.0219764	0.300356	0.00543255	0.012363	0.661473	0.0248016	0.0177231	0.165333
cg05293903	0.00285188	0.00659885	0.666707	-0.00417262	0.00371224	0.26417	0.00206196	0.0053217	0.699383
cg05293915	-0.00191132	0.00849336	0.822491	-0.00343109	0.00477801	0.474664	-0.00263186	0.00684953	0.701761
cg05293930	-0.016607	0.0089196	0.0660788	0.00832385	0.00501779	0.100828	0.0138007	0.00719328	0.0583972
cg05293976	0.00599209	0.00812649	0.462939	-0.00116889	0.00457162	0.798812	-0.00245759	0.00655367	0.708599
cg05293990	0.00153715	0.00451166	0.734165	-0.00171894	0.00253807	0.50008	-0.000401117	0.00363847	0.912476
cg05294016	0.000563763	0.00807452	0.944501	-0.000929942	0.00454239	0.838276	0.00105072	0.00651176	0.872195
cg05294022	-0.0270799	0.0126697	0.0354393	0.0124814	0.00712742	0.0835216	0.0125067	0.0102175	0.224317
cg05294095	-0.00408667	0.00290949	0.163784	0.000562557	0.00163676	0.731919	0.00188665	0.00234638	0.423601
cg05294112	0.00347447	0.00904742	0.701916	-0.00890469	0.0050897	0.083805	-0.00159047	0.00729636	0.827966
cg05294159	-0.00374276	0.00859353	0.66428	0.00868312	0.00483436	0.0760275	-0.00135534	0.00693032	0.845416
cg05294163	-0.0023197	0.00719556	0.747956	-0.00900338	0.00404792	0.0287857	0.00303449	0.00580291	0.602387
cg05294206	0.000349078	0.0155548	0.982148	0.00346591	0.0087505	0.693038	-0.0112367	0.0125443	0.372909
cg05294243	-0.00271916	0.00914002	0.76681	0.00444884	0.00514179	0.389347	0.00626169	0.00737104	0.39799
cg05294250	-0.00112532	0.00226799	0.621052	-0.00024059	0.00127588	0.85088	0.00245382	0.00182904	0.183302
cg05294259	-0.00373858	0.00733092	0.611391	-0.00943986	0.00412407	0.0245611	0.001265	0.00591208	0.831084
cg05294300	0.023132	0.0104382	0.0293573	-0.0133229	0.00587209	0.0258108	-0.0135867	0.00841796	0.110231
cg05294344	-0.000936063	0.00267961	0.727707	0.00173052	0.00150744	0.254194	0.00272601	0.002161	0.210593
cg05294431	-0.005676	0.0113632	0.618713	0.0028721	0.00639247	0.654363	0.000131453	0.00916396	0.988589
cg05294455	0.00423691	0.0123185	0.731736	0.00739335	0.00692988	0.289047	-0.0131168	0.00993437	0.190264
cg05294459	0.00626852	0.010337	0.545854	-0.0113292	0.00581515	0.0546872	-0.0108018	0.00833633	0.19857
cg05294577	-0.00723741	0.0133666	0.589611	0.00293752	0.0075195	0.69703	0.00964444	0.0107796	0.373478
cg05294592	-0.0068967	0.0117759	0.559653	0.00176589	0.00662461	0.790449	0.00806747	0.00949674	0.39799
cg05294593	0.0288953	0.0160635	0.0755981	-0.0177193	0.00903667	0.0531749	-0.00761876	0.0129546	0.558015
cg05294813	0.0039717	0.0264818	0.881137	-0.0318971	0.0148975	0.0351288	0.000695774	0.0213564	0.974087
cg05294909	-0.00532522	0.0107511	0.621655	-0.0050452	0.00604814	0.406522	0.00276845	0.00867035	0.750282
cg05294930	0.0168965	0.0320228	0.599124	-0.0113246	0.0180147	0.531276	-0.016225	0.0258251	0.531514
cg05294936	-0.00176542	0.00441263	0.690099	-4.73182e-05	0.00248236	0.984837	-0.00300916	0.0035586	0.400149
cg05295006	-0.00650487	0.00412487	0.118513	8.86139e-05	0.00232048	0.969628	0.00604217	0.00332654	0.072841
cg05295015	-0.000333957	0.00477221	0.944374	-0.000315592	0.00268464	0.906698	0.000674808	0.00384858	0.86123
cg05295023	-0.00831957	0.0117032	0.479106	-6.13873e-05	0.00658376	0.992582	0.0124184	0.00943817	0.191793
cg05295028	0.00775203	0.0102119	0.449884	0.00215935	0.00574481	0.707943	-0.00530055	0.0082355	0.521553
cg05295082	-0.012644	0.0107095	0.24104	-0.000243057	0.00602469	0.967914	0.00354577	0.00863672	0.682439
cg05295197	-0.00758469	0.0120432	0.530521	-0.00134679	0.00677499	0.842903	0.00958614	0.00971231	0.32644
cg05295217	-0.00108662	0.0110617	0.921979	0.00201945	0.00622284	0.746339	-0.00444149	0.00892078	0.619853
cg05295233	0.00503694	0.00598576	0.402436	0.00121286	0.00336734	0.719604	-0.00688335	0.00482726	0.15755
cg05295236	-0.00117591	0.00365639	0.748542	-8.18083e-05	0.00205693	0.968368	0.000658298	0.00294872	0.823878
cg05295286	0.0227508	0.0167068	0.176868	-0.00851443	0.00939853	0.367532	-0.0185078	0.0134733	0.173158
cg05295297	-0.00249333	0.00519847	0.632723	-0.00227709	0.00292444	0.438354	0.00160409	0.00419234	0.702955
cg05295329	-0.052803	0.0151864	0.000801471	0.0252039	0.00854325	0.00410249	0.0323339	0.0122472	0.00985989
cg05295388	-0.0253023	0.0227367	0.268913	0.00665814	0.0127907	0.604037	0.0115614	0.0183361	0.530042
cg05295427	0.00620457	0.00823587	0.453316	0.00167774	0.00463315	0.718164	-0.00319813	0.00664188	0.631392
cg05295536	0.00609646	0.00351291	0.086286	-0.00312223	0.00197621	0.117843	-0.0054139	0.00283301	0.0593745
cg05295550	-0.0101826	0.00953462	0.288562	0.00240227	0.00536378	0.655387	-0.000133269	0.00768927	0.986212
cg05295557	-0.00831825	0.00612315	0.177902	0.00569222	0.00344463	0.102123	0.0115529	0.00493806	0.0216518
cg05295558	-0.00118811	0.00248334	0.633572	0.000924027	0.00139702	0.510129	0.000802095	0.00200271	0.68979
cg05295566	0.015008	0.0115548	0.197509	-0.00777149	0.00650026	0.23519	-0.00621868	0.00931847	0.506357
cg05295584	0.0112783	0.00704064	0.112891	-0.00544352	0.00396077	0.172943	-0.00222676	0.00567798	0.695911
cg05295592	-0.00932004	0.0130953	0.478592	0.009854	0.00736684	0.18459	0.00373517	0.0105608	0.724452
cg05295594	0.0278366	0.0133237	0.0396744	-0.0126671	0.00749535	0.0946928	-0.00687291	0.010745	0.524128
cg05295610	-0.00570339	0.00686139	0.408173	-0.00556002	0.00385993	0.153415	0.00654228	0.00553342	0.240375
cg05295635	-0.00330303	0.0122904	0.788775	-0.00395763	0.00691408	0.568561	0.00325396	0.00991171	0.743496
cg05295671	0.00114652	0.0154578	0.941049	-0.0152093	0.00869591	0.0838975	0.00316868	0.0124661	0.799967
cg05295685	0.000657979	0.00241394	0.785841	-0.00130401	0.00135798	0.339648	0.000635584	0.00194674	0.744859
cg05295688	-0.00723037	0.0123644	0.56025	0.0123275	0.0069557	0.0799295	-0.00730295	0.00997138	0.465945
cg05295696	0.0240447	0.0113852	0.0376274	0.00105625	0.00640483	0.869403	-0.0196553	0.00918167	0.0351617
cg05295703	0.0175468	0.030221	0.563034	-0.00600486	0.017001	0.724809	0.00070225	0.0243719	0.977081
cg05295810	0.00631558	0.00520178	0.228065	-0.000387039	0.0029263	0.895089	-0.00372962	0.00419501	0.37648
cg05295841	0.00216392	0.0146276	0.882745	-0.0115089	0.00822885	0.165569	0.00257052	0.0117965	0.828025
cg05295851	0.0192491	0.00759154	0.0130553	-0.00603856	0.00427068	0.161026	-0.00968772	0.00612225	0.117277
cg05295919	0.00607774	0.00382549	0.115831	-0.0027708	0.00215206	0.20141	-0.000872732	0.0030851	0.777952
cg05295941	0.00318299	0.00826629	0.701157	0.00205303	0.00465026	0.659981	-0.00581954	0.00666641	0.385142
cg05295980	-0.00412916	0.0131234	0.753805	0.00417027	0.00738265	0.573647	-0.00138875	0.0105834	0.895912
cg05296024	-0.0159876	0.00822716	0.0552925	0.00078665	0.00462825	0.86544	0.0141957	0.00663486	0.0352569
cg05296057	0.00549416	0.0172214	0.750486	0.00106813	0.00968806	0.912469	-0.00656064	0.0138884	0.637863
cg05296180	-0.00465953	0.00689365	0.500929	-0.00118102	0.00387808	0.761462	0.00553255	0.00555944	0.322481
cg05296188	-0.00132008	0.0102362	0.897692	0.00460508	0.00575847	0.42611	-0.00492804	0.00825508	0.552114
cg05296192	8.653e-05	0.00625706	0.988999	-0.00417764	0.00351996	0.238596	-0.00193247	0.00504605	0.7027
cg05296255	-0.00151624	0.00346369	0.662675	-0.00087288	0.00194853	0.655315	0.00330032	0.00279332	0.240697
cg05296266	0.0054458	0.00718461	0.450559	0.00168053	0.00404176	0.67861	-0.00999248	0.00579408	0.0882342
cg05296309	0.00246532	0.0032789	0.454203	0.00174526	0.00184457	0.34675	-0.00136388	0.00264429	0.607345
cg05296343	-0.00827306	0.022283	0.711358	0.0243492	0.0125355	0.055397	-0.00604103	0.0179703	0.737573
cg05296390	-0.00355811	0.00662213	0.59246	0.000162763	0.00372533	0.965253	0.00539176	0.00534047	0.31555
cg05296434	0.000964664	0.0035538	0.786706	-0.00205067	0.00199922	0.307927	-2.63894e-05	0.00286599	0.992675
cg05296453	0.00255555	0.00752212	0.734892	0.00143322	0.00423163	0.735677	-0.00384733	0.00606627	0.527642
cg05296455	0.00133292	0.03371	0.968552	-0.0169315	0.0189639	0.374468	0.006975	0.0271857	0.798132
cg05296481	0.0126773	0.0145932	0.387451	-0.00809271	0.0082095	0.327042	-0.0101793	0.0117688	0.389504
cg05296491	-0.0106954	0.0115736	0.35804	0.0040696	0.00651085	0.533613	0.0118497	0.00933365	0.207705
cg05296508	-0.00961579	0.0111342	0.390223	0.00953241	0.00626363	0.131754	0.0117501	0.00897925	0.194201
cg05296566	-1.70961e-05	0.0106132	0.998719	0.000889898	0.00597052	0.881868	-0.00955711	0.00855906	0.267309
cg05296589	-0.00305186	0.0103862	0.769598	0.00680345	0.00584284	0.247516	-0.00329996	0.00837603	0.694585
cg05296590	-0.0020525	0.00844587	0.808577	-0.00021926	0.00475129	0.963301	0.00389359	0.00681123	0.569073
cg05296608	-0.0150849	0.0126646	0.236926	0.00524593	0.00712458	0.463567	0.0120868	0.0102135	0.239942
cg05296619	-0.0175568	0.0204652	0.393367	-0.00876967	0.0115129	0.44833	0.0159575	0.0165043	0.336353
cg05296643	-0.00474249	0.00658397	0.473311	0.00375417	0.00370387	0.313659	0.00324653	0.00530969	0.542544
cg05296676	0.00989794	0.00733809	0.18097	0.0116023	0.0041281	0.00613726	-0.00553332	0.00591786	0.352427
cg05296700	-0.00584525	0.00360142	0.108284	0.000614152	0.00202601	0.762528	0.00211991	0.00290439	0.467459
cg05296753	0.0299099	0.0197487	0.133603	-0.0193559	0.0111098	0.0850833	-0.0193379	0.0159265	0.228035
cg05296770	0.0149174	0.0167692	0.376206	-0.0103315	0.00943365	0.276535	-0.00887103	0.0135237	0.513619
cg05296773	0.00145682	0.00892926	0.870787	0.00126525	0.00502323	0.801742	0.00460646	0.00720107	0.524094
cg05296777	0.00457063	0.0240594	0.849783	-0.00710352	0.0135348	0.601065	-0.0101453	0.0194029	0.602421
cg05296801	-0.0164118	0.0092973	0.0811176	-0.00027471	0.00523027	0.958235	0.0207216	0.00749787	0.00700631
cg05296818	-0.00949982	0.0133261	0.477876	0.0137453	0.0074967	0.0702262	0.0116219	0.0107469	0.282569
cg05296820	0.00164505	0.00704259	0.815868	-0.00250844	0.00396186	0.528337	0.00501699	0.00567955	0.379542
cg05296832	-0.00469629	0.00320596	0.146647	0.00132949	0.00180354	0.463056	0.00258786	0.00258547	0.319703
cg05296841	-0.0043306	0.011815	0.714877	0.00397979	0.0066466	0.550918	0.00344649	0.00952826	0.718465
cg05296866	0.033532	0.0133783	0.0140997	-0.00834078	0.00752607	0.270879	-0.0139951	0.010789	0.198086
cg05296869	-0.00809179	0.0079627	0.312413	0.000901528	0.00447948	0.840978	0.00713734	0.00642158	0.269504
cg05296940	-0.00798185	0.0236083	0.736125	0.0101705	0.013281	0.44592	-0.00110424	0.0190391	0.953886
cg05296974	-0.00609011	0.0127543	0.634235	-1.18067e-05	0.00717501	0.998691	0.0105434	0.0102858	0.308248
cg05296990	0.0233672	0.028768	0.418909	-0.0245705	0.0161837	0.132669	0.00503069	0.0232002	0.828854
cg05296991	-0.0284117	0.0248109	0.255369	0.0184135	0.0139576	0.19063	0.015181	0.0200089	0.450123
cg05297002	-0.0053138	0.00886308	0.550405	0.00780452	0.00498599	0.121231	0.000624486	0.0071477	0.930584
cg05297066	0.00121658	0.0126566	0.923649	-0.0133631	0.00712005	0.0639734	-0.00188288	0.010207	0.854084
cg05297079	-0.00647184	0.013298	0.627738	0.00160965	0.00748088	0.830151	0.00743801	0.0107242	0.489843
cg05297084	-0.00116221	0.00669016	0.862499	0.00542689	0.0037636	0.152993	0.00360746	0.00539533	0.505546
cg05297088	0.000300214	0.0107405	0.977766	0.0034733	0.00604214	0.566914	-0.00113948	0.00866174	0.895648
cg05297105	0.000198025	0.00320545	0.950885	-0.000861989	0.00180325	0.633863	0.00116203	0.00258506	0.654203
cg05297121	-0.00208829	0.0120755	0.863114	-0.00130498	0.00679319	0.848121	0.00495137	0.00973841	0.612464
cg05297139	-0.0279729	0.0149881	0.0654432	-0.0012102	0.0084317	0.886211	0.0214092	0.0120873	0.0801088
cg05297141	-0.00274727	0.0109237	0.802036	0.000558081	0.00614519	0.927853	0.00692569	0.00880946	0.433957
cg05297237	-0.0166573	0.0175258	0.344583	0.00281907	0.00985928	0.775627	0.0207886	0.0141338	0.145027
cg05297315	0.00446982	0.0221621	0.840643	0.00672233	0.0124674	0.591165	-0.00163257	0.0178728	0.927434
cg05297322	0.0319339	0.0141242	0.0263173	-7.82561e-05	0.00794566	0.992165	-0.0237435	0.0113905	0.0401169
cg05297328	0.000955282	0.00884495	0.914248	0.00142596	0.0049758	0.775132	0.00227187	0.00713308	0.750888
cg05297352	-0.0274082	0.0135591	0.0463852	0.0143794	0.00762776	0.0628275	0.0203187	0.0109348	0.0666066
cg05297461	0.00649784	0.00329628	0.0519466	-0.00240139	0.00185435	0.198825	-0.0037169	0.00265831	0.165684
cg05297522	-0.00471356	0.00751868	0.532396	-0.00188045	0.0042297	0.657751	0.00671352	0.0060635	0.27133
cg05297666	0.00463071	0.0205109	0.821924	-0.000970459	0.0115386	0.93317	-0.00839672	0.0165412	0.613031
cg05297739	0.00353374	0.0322445	0.912991	0.0332022	0.0181394	0.0706957	-0.000915093	0.0260038	0.97201
cg05297775	3.59942e-05	0.0133945	0.997862	-0.000669906	0.00753519	0.929368	0.00198467	0.0108021	0.854663
cg05297854	-0.00754262	0.0105756	0.477671	0.00293532	0.00594941	0.623016	0.0122027	0.0085288	0.156166
cg05297865	-0.00773323	0.0180518	0.669449	0.00794701	0.0101552	0.436061	0.0100833	0.014558	0.49043
cg05297867	-0.00976737	0.0233187	0.676372	0.000214881	0.0131181	0.986969	0.00622638	0.0188056	0.741389
cg05297929	-0.00786885	0.00752702	0.298796	0.00728758	0.00423439	0.0888805	0.00912689	0.00607022	0.136404
cg05297931	0.0121124	0.016721	0.470818	-0.0162052	0.00940651	0.0885681	-0.0114576	0.0134847	0.397894
cg05297956	-0.0350366	0.0145309	0.0180552	-0.00396231	0.00817448	0.629124	0.0278777	0.0117186	0.0196027
cg05298015	-0.0262303	0.0208187	0.21114	0.0222672	0.0117117	0.0606545	0.0259223	0.0167894	0.126312
cg05298026	0.000811345	0.00803635	0.91982	-0.00118373	0.00452091	0.794083	-0.00360184	0.00648097	0.579837
cg05298035	0.0142165	0.0205439	0.490819	-0.0130901	0.0115571	0.260549	-0.00785078	0.0165677	0.636815
cg05298088	0.000528284	0.0131995	0.968169	-0.00575616	0.00742549	0.440379	0.00573376	0.0106448	0.591542
cg05298120	-0.00420989	0.0138371	0.761683	-0.0024177	0.00778415	0.756871	-0.000662029	0.011159	0.952831
cg05298182	-0.0107335	0.00971353	0.272274	-0.00260961	0.00546442	0.634187	0.00646374	0.00783355	0.411604
cg05298224	-0.00305492	0.012568	0.808536	-0.00679734	0.00707022	0.339076	-0.00374325	0.0101355	0.712808
cg05298234	-0.00144729	0.00847731	0.864845	0.00158787	0.00476898	0.739986	0.00167872	0.00683659	0.806623
cg05298252	-0.0114425	0.0126983	0.370077	0.0123308	0.00714354	0.0879544	0.00380911	0.0102407	0.710848
cg05298352	0.00524664	0.02849	0.854329	0.00410242	0.0160273	0.798596	0.00484472	0.022976	0.833501
cg05298361	-0.00473071	0.00749486	0.529608	-0.00757897	0.00421629	0.0758006	0.00928021	0.00604429	0.128407
cg05298375	-0.00602591	0.00471606	0.204819	0.00175812	0.00265305	0.509329	0.00382596	0.0038033	0.317291
cg05298389	0.0238434	0.0150819	0.117609	-0.00875403	0.00848445	0.305105	-0.0142443	0.0121629	0.244821
cg05298434	-0.000645228	0.0128075	0.959939	0.00205021	0.00720497	0.776677	0.00208572	0.0103287	0.840451
cg05298458	-0.0270689	0.0228122	0.238692	0.0159994	0.0128332	0.215925	0.0274614	0.018397	0.139216
cg05298460	-0.0030154	0.0424082	0.943482	-0.00471112	0.0238571	0.843929	-0.0211775	0.0342004	0.537429
cg05298461	-0.00100199	0.00258995	0.699813	0.000238243	0.001457	0.8705	-0.000905749	0.00208868	0.665644
cg05298510	-0.0206854	0.0197422	0.29771	-0.00337146	0.0111061	0.762198	0.019335	0.0159212	0.227952
cg05298563	-0.000862277	0.00767541	0.910817	0.0049038	0.00431786	0.259274	0.00297019	0.00618989	0.632569
cg05298571	-0.000291271	0.00846794	0.972641	-0.00196112	0.0047637	0.681611	-0.00361323	0.00682903	0.598116
cg05298627	-0.0156067	0.0111077	0.163654	0.00340545	0.00624871	0.587192	0.0137612	0.00895787	0.1282
cg05298628	0.0109364	0.00738269	0.142208	-0.000462262	0.00415319	0.911639	-0.00791207	0.00595383	0.187436
cg05298677	0.00442682	0.00228951	0.0565	0.000213053	0.00128798	0.869009	8.98114e-05	0.00184639	0.961319
cg05298696	-0.0150862	0.0289113	0.603161	0.017487	0.0162643	0.285339	0.0167005	0.0233158	0.475785
cg05298702	0.00574853	0.0117549	0.626079	-0.00178711	0.00661283	0.787624	0.00065257	0.00947986	0.945281
cg05298779	-0.00138945	0.0093317	0.881988	-0.00128255	0.00524962	0.807577	-0.000498638	0.00752562	0.947327
cg05298790	-0.00174995	0.0190891	0.927174	-0.00370186	0.0107387	0.731157	0.00314054	0.0153946	0.838839
cg05298847	-0.0106595	0.0288401	0.712595	-0.0176129	0.0162242	0.280727	0.0183563	0.0232583	0.432171
cg05298866	0.0119424	0.0132352	0.369436	-0.00732736	0.00744556	0.327847	-0.0188916	0.0106736	0.0803236
cg05298871	0.00269692	0.00328648	0.414163	0.000658851	0.00184883	0.722454	-0.00372761	0.0026504	0.163241
cg05298922	-0.00618811	0.00477098	0.19813	0.00509266	0.00268395	0.0611638	0.00690066	0.00384759	0.0764491
cg05299010	0.00628085	0.00286789	0.0312588	-0.00171276	0.00161335	0.291418	-0.00374725	0.00231283	0.108893
cg05299048	-0.00238959	0.00809115	0.768459	0.00614865	0.00455174	0.180334	-0.00320447	0.00652517	0.624626
cg05299060	0.00726519	0.00939333	0.441407	-0.00764928	0.00528429	0.151421	-0.00907811	0.00757532	0.2341
cg05299108	-0.0117755	0.0138981	0.399221	0.00569647	0.00781847	0.468254	0.00790853	0.0112082	0.482365
cg05299140	0.00136478	0.0176935	0.938697	0.0119587	0.00995359	0.232914	-0.00513024	0.014269	0.720085
cg05299183	-0.00391476	0.0108402	0.718895	0.00526191	0.00609822	0.390642	0.00731441	0.00874214	0.405116
cg05299185	-0.00229063	0.00413548	0.581104	0.00173752	0.00232645	0.457211	0.000755929	0.00333509	0.821233
cg05299278	0.00222719	0.0182381	0.903094	0.0144976	0.01026	0.1613	-0.0151262	0.0147082	0.30667
cg05299342	0.0179908	0.0146421	0.222573	-0.00498139	0.00823704	0.546953	-0.0213941	0.0118082	0.0735498
cg05299362	-0.0145204	0.00893333	0.107775	-0.00257081	0.00502552	0.610291	0.0108098	0.00720435	0.137201
cg05299387	-0.00575177	0.00508323	0.261019	-0.00225313	0.00285961	0.432937	0.00482016	0.00409941	0.24295
cg05299398	0.00285397	0.00727456	0.695802	-0.000112159	0.00409236	0.978199	-0.00145783	0.00586662	0.804351
cg05299459	-0.0128668	0.0420474	0.760348	-0.0073013	0.0236541	0.758328	0.0234689	0.0339095	0.490758
cg05299479	0.0104989	0.013455	0.437384	-0.00884187	0.00756922	0.246019	-0.0137953	0.0108509	0.207072
cg05299486	-0.0158641	0.0176088	0.370178	-0.00152761	0.00990597	0.877809	0.0119828	0.0142007	0.401142
cg05299545	0.00380767	0.0104952	0.717655	-0.00277039	0.00590416	0.640109	-0.00919343	0.00846394	0.280467
cg05299572	0.0173089	0.0100226	0.0878029	0.00421661	0.00563829	0.456613	-0.0149158	0.00808279	0.0684642
cg05299650	-0.0268775	0.0142502	0.0626944	0.00987746	0.00801656	0.221297	0.0236402	0.0114922	0.0427456
cg05299702	-0.00718065	0.010184	0.482681	0.000973208	0.00572909	0.865515	0.00898123	0.00821296	0.277245
cg05299703	-0.000795146	0.00279165	0.776467	0.000361394	0.00157046	0.818552	5.76739e-05	0.00225135	0.979622
cg05299718	0.00274497	0.0118945	0.818042	-0.0101093	0.00669132	0.134545	-0.000173036	0.00959237	0.98565
cg05299762	-0.00425631	0.0108425	0.695628	0.000909669	0.00609952	0.881798	-0.00637014	0.00874399	0.4683
cg05299774	-0.0129571	0.00839539	0.126459	0.00186438	0.00472289	0.694014	0.0119704	0.00677053	0.0806454
cg05299793	2.68323e-05	0.00301581	0.992922	9.95272e-05	0.00169657	0.953358	-0.000149788	0.00243212	0.951036
cg05299823	0.0030269	0.00693513	0.66361	-0.00476842	0.00390141	0.225	-0.00418095	0.00559289	0.456797
cg05299836	0.013406	0.0108008	0.217945	-0.00940091	0.00607609	0.125531	-0.0125078	0.0087104	0.154682
cg05299847	-0.00624118	0.00782268	0.427192	-0.00395675	0.00440071	0.371131	0.0102305	0.00630866	0.108579
cg05299857	0.0418217	0.0336653	0.21755	-0.0318246	0.0189387	0.0965506	-0.0435796	0.0271496	0.112167
cg05299875	-0.00550466	0.00780117	0.482354	0.00562441	0.00438861	0.20347	-0.0003656	0.00629131	0.953796
cg05300029	0.00434472	0.0316517	0.891145	0.00591657	0.0178059	0.740495	-0.00432924	0.0255258	0.865725
cg05300045	0.0134318	0.045875	0.770395	-0.0263226	0.0258074	0.310639	-0.0066462	0.0369963	0.857859
cg05300054	-0.0122462	0.0102995	0.237747	0.0106645	0.00579406	0.0691709	0.0141387	0.0083061	0.0923709
cg05300062	0.030192	0.012498	0.0178454	-0.00480426	0.00703087	0.496269	-0.0219856	0.0100791	0.0319228
cg05300132	-0.0110511	0.00883646	0.214502	0.000923916	0.00497102	0.852997	0.00511435	0.00712623	0.474923
cg05300156	-0.00781531	0.00748664	0.299491	0.00428722	0.00421167	0.311596	0.00131448	0.00603766	0.828174
cg05300230	0.0163334	0.00820794	0.0498111	-4.47808e-05	0.00461744	0.992285	-0.00982541	0.00661936	0.141416
cg05300241	-0.0104718	0.0134052	0.43687	0.0140492	0.00754122	0.0659177	0.00865053	0.0108107	0.425838
cg05300248	-0.00176523	0.00925319	0.849161	-0.000598966	0.00520546	0.908665	-0.00474194	0.00746231	0.526841
cg05300266	-0.0158669	0.015175	0.298714	0.00857836	0.00853682	0.317814	0.00789705	0.012238	0.520477
cg05300316	0.00158583	0.00356874	0.657906	-0.00197694	0.00200762	0.327557	0.000842735	0.00287804	0.770377
cg05300378	-0.00448235	0.00754435	0.554001	0.0110568	0.00424413	0.0108383	9.81088e-06	0.00608419	0.998717
cg05300400	-0.000119704	0.0128289	0.992577	0.00910202	0.00721697	0.210689	-0.00229831	0.0103459	0.824733
cg05300410	0.00515163	0.0117074	0.661031	0.0105484	0.00658608	0.11295	-0.00105101	0.00944151	0.911626
cg05300414	0.0217063	0.0161	0.181171	-0.00366467	0.00905721	0.686778	-0.0158548	0.012984	0.225423
cg05300435	0.0124387	0.00819021	0.132543	-0.00231568	0.00460747	0.61655	-0.00934027	0.00660505	0.160982
cg05300440	0.00631766	0.0101419	0.534999	0.000166334	0.00570539	0.97681	-0.00503072	0.00817899	0.540147
cg05300538	0.000212495	0.0109325	0.984538	-0.00325904	0.00615014	0.597554	-0.00564238	0.00881656	0.52391
cg05300553	0.0340799	0.0199115	0.0906229	0.00180773	0.0112014	0.872173	-0.0314389	0.0160578	0.0535267
cg05300577	0.00594164	0.00396039	0.137251	-0.0020583	0.00222795	0.358177	-0.00296173	0.00319389	0.35639
cg05300608	-0.0153119	0.0202274	0.45115	0.0140822	0.0113791	0.21929	0.0204794	0.0163125	0.21276
cg05300640	0.0177224	0.0129547	0.174907	0.00344697	0.00728775	0.637439	-0.0149395	0.0104474	0.15639
cg05300697	-0.000578937	0.00185413	0.755622	-0.00144231	0.00104306	0.170357	0.00127475	0.00149528	0.396324
cg05300762	-0.0159736	0.0300186	0.596028	0.000632153	0.0168872	0.970227	-0.00249128	0.0242087	0.918278
cg05300773	0.0115872	0.0180868	0.523476	-0.0143075	0.0101749	0.16332	-0.000745008	0.0145862	0.959385
cg05300937	0.00254954	0.0034938	0.467559	0.000596974	0.00196547	0.762075	-0.00212961	0.0028176	0.451844
cg05300939	-0.00180557	0.0111565	0.871816	0.011092	0.0062762	0.0807662	0.000679866	0.00899727	0.939944
cg05300942	-0.0160148	0.0140338	0.25701	0.007195	0.00789482	0.364685	0.0211804	0.0113177	0.0647228
cg05300946	0.000699398	0.00240048	0.771487	-0.000599271	0.00135041	0.658336	0.000851583	0.00193588	0.66113
cg05300996	-0.00181095	0.00315172	0.567086	-8.49147e-05	0.00177303	0.961914	0.00196888	0.00254173	0.440713
cg05301034	-0.00526771	0.00922102	0.569322	0.00221229	0.00518736	0.670838	0.000824954	0.00743636	0.911929
cg05301052	0.00200829	0.00722365	0.781675	-0.000108371	0.00406372	0.978787	-0.00102911	0.00582557	0.860201
cg05301057	0.00610549	0.00981049	0.535382	-0.000155688	0.00551897	0.977561	-0.00226144	0.00791175	0.775701
cg05301124	-0.00274491	0.00865289	0.751851	-0.00648103	0.00486775	0.18661	0.00506337	0.00697819	0.470077
cg05301181	0.00361028	0.00556962	0.518597	0.000644964	0.00313324	0.837404	-0.00133774	0.00449167	0.766562
cg05301188	-0.0257388	0.0091213	0.0059438	0.000237762	0.00513126	0.963151	0.0240498	0.00735594	0.00155679
cg05301191	-0.00502134	0.0110564	0.650873	0.00545362	0.00621986	0.383062	0.00152141	0.00891651	0.864921
cg05301252	-0.00588537	0.00435492	0.180143	0.00565937	0.00244989	0.0233093	0.00712104	0.00351206	0.0457338
cg05301359	0.00143143	0.00308961	0.64433	-0.0017538	0.00173809	0.315818	-0.000961159	0.00249164	0.700643
cg05301368	0.000624296	0.00806495	0.93848	-0.00375493	0.004537	0.410201	-0.00147826	0.00650404	0.820749
cg05301383	0.0282058	0.0198152	0.158268	-0.00288208	0.0111472	0.796609	-0.0116023	0.0159801	0.469805
cg05301470	0.00796594	0.0152576	0.60296	-0.00184967	0.00858327	0.829896	-0.00248081	0.0123046	0.840698
cg05301486	0.00471946	0.00817867	0.565435	0.00301479	0.00460098	0.514076	-0.00640016	0.00659575	0.334627
cg05301494	0.00342534	0.0125341	0.7853	-0.00767951	0.00705116	0.279182	-0.00107142	0.0101082	0.915836
cg05301500	-0.00141664	0.0116307	0.903343	0.0023121	0.00654294	0.724683	0.0102626	0.00937966	0.276989
cg05301556	0.0428578	0.0288976	0.141749	-4.74844e-05	0.0162566	0.997676	-0.0542324	0.0233047	0.0223382
cg05301589	0.00752849	0.00672613	0.266169	-0.0106452	0.00378384	0.00608923	-0.00305127	0.00542434	0.575246
cg05301596	-0.00407409	0.0128083	0.751204	-0.000137047	0.00720543	0.98487	0.00451033	0.0103294	0.663472
cg05301609	-0.0111889	0.0141815	0.43232	0.0040861	0.0079779	0.609855	0.013462	0.0114368	0.242449
cg05301616	-0.000265702	0.0235536	0.991026	0.00718143	0.0132503	0.589248	0.0153289	0.018995	0.421921
cg05301618	-0.00602004	0.0164933	0.716019	0.0061185	0.00927845	0.511402	0.022251	0.0133012	0.098031
cg05301791	-0.0129255	0.014075	0.361045	-0.00923756	0.00791801	0.246614	0.0147271	0.0113509	0.197991
cg05301794	-0.0167728	0.0148015	0.260323	-0.00305616	0.0083267	0.714508	0.0210544	0.0119368	0.081354
cg05301808	0.000690869	0.00515087	0.893619	-0.0034865	0.00289766	0.232235	-0.000801128	0.00415396	0.847529
cg05301811	-0.0108239	0.0075411	0.154865	0.00456082	0.0042423	0.285381	0.0102978	0.00608158	0.0940636
cg05301845	-0.00204357	0.00720464	0.777371	0.00201186	0.00405303	0.620905	-0.00366901	0.00581024	0.529425
cg05301852	-0.0114818	0.009858	0.24739	-0.00389299	0.00554569	0.484607	0.012074	0.00795005	0.13254
cg05301866	-0.01729	0.0174075	0.323409	0.0161991	0.00979273	0.101776	0.0168162	0.0140384	0.234296
cg05301945	-0.0316731	0.0896344	0.724694	0.0535517	0.0504245	0.291236	0.0193817	0.0722863	0.789253
cg05301976	-0.00137155	0.00591062	0.817058	-0.00547643	0.00332506	0.103247	-0.00049007	0.00476666	0.918354
cg05302035	0.000450957	0.0142098	0.974757	0.00243177	0.00799383	0.761714	0.00263469	0.0114596	0.818713
cg05302036	0.012865	0.0121485	0.292609	-0.011682	0.00683424	0.0910387	-0.0119107	0.00979726	0.227458
cg05302064	-0.00861894	0.00718419	0.233586	0.000285769	0.00404152	0.943796	0.00231897	0.00579374	0.689974
cg05302095	-0.00315424	0.00975756	0.747291	0.00669528	0.00548919	0.225945	0.00688673	0.00786906	0.38395
cg05302100	0.0147117	0.0105179	0.165532	-0.00436794	0.00591693	0.46242	-0.015827	0.00848225	0.0655053
cg05302110	0.00408501	0.00733123	0.57885	-0.00195935	0.00412424	0.635947	-0.00921566	0.00591232	0.122778
cg05302139	-0.0098666	0.019461	0.613472	-0.0023785	0.0109479	0.82853	0.0132856	0.0156945	0.399641
cg05302156	0.0101859	0.0318472	0.749878	-0.0169731	0.0179159	0.346133	-0.0148335	0.0256834	0.565095
cg05302166	-0.01162	0.0102796	0.261492	0.000301604	0.00578289	0.958528	0.00936195	0.00829009	0.261951
cg05302211	-0.00769337	0.0225582	0.733911	0.00954808	0.0126903	0.453893	-0.00708524	0.0181922	0.697906
cg05302212	-0.0103905	0.00677876	0.129038	-1.2515e-06	0.00381345	0.999739	0.00726643	0.00546678	0.18734
cg05302218	0.015605	0.0148002	0.294697	-0.0163089	0.00832596	0.0534144	-0.000800554	0.0119357	0.946682
cg05302338	-0.00512124	0.00359771	0.158259	0.00538859	0.00202392	0.00927606	0.00134125	0.0029014	0.645063
cg05302416	0.0036447	0.00981909	0.711423	-0.000416505	0.00552381	0.940072	-0.0070773	0.00791868	0.37398
cg05302425	-0.0338911	0.0222407	0.131263	0.0200248	0.0125117	0.113202	0.0185495	0.0179362	0.303981
cg05302441	0.010685	0.008646	0.219926	-0.00929356	0.00486387	0.0594101	-0.00798766	0.00697263	0.255187
cg05302445	-0.0236488	0.0129722	0.0718134	0.0142916	0.00729762	0.0534638	0.0093985	0.0104615	0.371517
cg05302480	-0.0250291	0.0573991	0.663903	0.0363912	0.0322903	0.262914	0.0434869	0.04629	0.350164
cg05302489	-0.00117831	0.0154249	0.939288	-0.00462296	0.00867742	0.595592	-0.00161382	0.0124396	0.897084
cg05302493	0.00802537	0.0118869	0.501415	0.00148873	0.00668705	0.824359	-0.00688675	0.00958625	0.474482
cg05302504	-0.00629585	0.00679764	0.356974	0.0034217	0.00382407	0.373432	0.00666281	0.00548201	0.22758
cg05302511	0.0158525	0.00858359	0.0682501	-0.00558531	0.00482877	0.250646	-0.00955115	0.0069223	0.171278
cg05302542	-0.0464705	0.019536	0.0196138	0.0147249	0.0109901	0.183872	0.0319877	0.015755	0.0454498
cg05302585	0.00157841	0.0125269	0.900028	0.00514473	0.00704709	0.467367	0.0116019	0.0101024	0.254014
cg05302691	-0.00115462	0.0176231	0.947916	-0.00158187	0.00991403	0.873607	0.000352739	0.0142123	0.980257
cg05302701	-0.00280057	0.00763684	0.71474	-0.000645346	0.00429617	0.880951	-0.00210936	0.00615879	0.732823
cg05302721	0.00210081	0.0087353	0.810524	-0.00217983	0.00491411	0.65847	0.00203556	0.00704464	0.773322
cg05302774	0.00786369	0.012112	0.517927	-0.00882758	0.00681368	0.198632	-0.00401392	0.00976778	0.682154
cg05302779	-0.000522829	0.0115423	0.963977	-0.00203088	0.00649323	0.755223	0.00420293	0.0093084	0.652765
cg05302784	0.00039727	0.00369139	0.91455	0.0020771	0.00207662	0.320037	-0.00135114	0.00297695	0.651082
cg05302789	-0.0027958	0.00698375	0.689918	0.00551819	0.00392876	0.163795	0.000758749	0.0056321	0.893153
cg05302896	0.00182524	0.0176288	0.917781	0.00161799	0.00991725	0.870788	0.00527552	0.0142169	0.711506
cg05302915	-0.0151003	0.00827834	0.0716546	0.00455692	0.00465704	0.330603	0.00706195	0.00667613	0.293147
cg05302953	0.0123064	0.0109677	0.264997	-0.00788178	0.00616998	0.204925	-0.00496086	0.008845	0.576364
cg05303009	0.0153636	0.018019	0.396259	-0.0211739	0.0101367	0.0397145	-0.0169985	0.0145316	0.245366
cg05303053	-0.0102557	0.0189184	0.589168	0.0102705	0.0106427	0.337269	0.00647276	0.0152569	0.672455
cg05303057	-0.00631172	0.00508288	0.217741	0.000289606	0.00285942	0.919565	0.00272887	0.00409913	0.507393
cg05303090	-0.00737177	0.0105679	0.487355	0.00688276	0.00594507	0.250218	-0.0081516	0.00852258	0.341547
cg05303091	0.0107001	0.0087294	0.223676	5.47752e-05	0.00491079	0.991127	-0.00532491	0.00703989	0.451506
cg05303125	-0.0107309	0.0138999	0.442249	0.00730852	0.00781952	0.352616	0.00737897	0.0112097	0.512146
cg05303208	0.00852389	0.0125097	0.497481	-0.000636295	0.00703742	0.928169	-0.00780609	0.0100885	0.44122
cg05303217	-0.00622849	0.00927632	0.503761	0.000445739	0.00521847	0.932132	0.00511732	0.00748096	0.495807
cg05303269	0.00225298	0.0121939	0.853855	0.00552205	0.00685976	0.423071	-0.00473645	0.00983385	0.631294
cg05303280	0.00593118	0.00786315	0.452753	-0.00378122	0.00442348	0.395061	-0.00384233	0.0063413	0.546182
cg05303289	0.00233073	0.00330298	0.482339	0.00109811	0.00185812	0.556103	-0.00153354	0.00266371	0.566329
cg05303293	0.0139291	0.0342716	0.685447	-0.0124762	0.0192798	0.519303	-0.022565	0.0276386	0.416537
cg05303297	-0.000993885	0.00854516	0.907681	0.00253585	0.00480715	0.599209	-0.000206079	0.00689131	0.976214
cg05303408	-0.0163249	0.00938156	0.0854602	0.00300394	0.00527767	0.570736	0.0107103	0.00756583	0.160544
cg05303442	-0.000407965	0.0139579	0.976751	-0.0096831	0.00785211	0.220907	-0.00705041	0.0112564	0.532767
cg05303448	-0.000203778	0.00633119	0.974399	-0.00588118	0.00356166	0.102378	-0.00150135	0.00510584	0.76944
cg05303503	-0.0102407	0.00683269	0.137635	0.00926005	0.00384379	0.0181518	0.00734601	0.00551028	0.186046
cg05303524	-0.0119237	0.0107718	0.271445	0.00748284	0.00605975	0.220291	0.01149	0.00868698	0.189492
cg05303549	-0.00676398	0.047672	0.887506	-0.0310164	0.0268183	0.250701	0.00177597	0.0384454	0.963264
cg05303559	-0.00688261	0.00897308	0.44519	-0.00722821	0.00504788	0.155831	0.0107662	0.00723641	0.140508
cg05303586	0.000465147	0.00406496	0.909168	0.00203526	0.00228678	0.375972	-0.00195326	0.00327822	0.552873
cg05303639	0.0150385	0.026449	0.571137	0.00584795	0.0148791	0.69528	-0.0117851	0.02133	0.582049
cg05303690	-0.00659651	0.0138421	0.634903	0.0143849	0.00778699	0.0681828	0.000284191	0.0111631	0.979749
cg05303728	0.00140868	0.00854724	0.869484	0.00611065	0.00480832	0.207249	0.00401409	0.00689298	0.561876
cg05303734	0.000135856	0.0185244	0.994166	-0.00190614	0.0104211	0.855303	-0.00739262	0.0149392	0.621984
cg05303739	-0.0036729	0.00817528	0.654381	-0.00297607	0.00459907	0.519308	-0.00115539	0.00659301	0.861305
cg05303752	-0.00493895	0.0159999	0.758315	0.00741186	0.00900084	0.412549	0.00943779	0.0129032	0.466528
cg05303777	-0.00246286	0.0116274	0.832758	-0.00768141	0.00654109	0.243542	0.00453987	0.00937701	0.629525
cg05303803	0.00912265	0.0155978	0.560187	0.00373212	0.00877468	0.671672	-0.0012358	0.012579	0.92197
cg05303842	0.0167352	0.00813499	0.0427333	-0.00357854	0.0045764	0.436415	-0.01295	0.00656052	0.051638
cg05303869	0.00149431	0.00344347	0.665422	0.000153794	0.00193715	0.936908	-0.00105723	0.00277701	0.704371
cg05303899	-0.00817124	0.00814297	0.318482	-0.000511109	0.00458089	0.911424	0.0100297	0.00656696	0.130399
cg05303901	0.00268856	0.00555152	0.629424	0.000170925	0.00312305	0.956482	-0.00017882	0.00447707	0.968233
cg05303981	-0.000574827	0.00373745	0.87813	0.00202579	0.00210253	0.338028	-0.00279131	0.00301409	0.357022
cg05303986	0.0100118	0.0136954	0.466766	0.00356623	0.00770445	0.644633	-0.0179448	0.0110447	0.10792
cg05303999	-0.00836208	0.00980933	0.396353	0.00688822	0.00551831	0.215368	0.00111035	0.0079108	0.888709
cg05304005	-0.00436364	0.00545045	0.425594	-0.00579307	0.0030662	0.0622564	0.00531883	0.00439556	0.229616
cg05304046	-0.00659306	0.00910668	0.471066	0.000184517	0.00512304	0.971353	0.00680594	0.00734415	0.356698
cg05304057	-0.00653685	0.0273955	0.811982	0.00345157	0.0154116	0.823326	0.0169221	0.0220933	0.445834
cg05304168	-0.0168074	0.0212682	0.431575	0.0200439	0.0119646	0.0975573	0.0231538	0.0171519	0.180623
cg05304178	-0.00569587	0.00717791	0.42968	-0.00291506	0.00403799	0.472332	-0.00251718	0.00578868	0.664777
cg05304184	0.00519602	0.0233481	0.824423	-0.0091747	0.0131346	0.486764	-0.00585785	0.0188292	0.756483
cg05304208	-0.0024055	0.015465	0.876761	0.0137221	0.00869996	0.118451	-0.00637951	0.0124719	0.610319
cg05304220	0.0217635	0.0186688	0.246971	0.0123705	0.0105023	0.242131	-0.0287466	0.0150556	0.0595897
cg05304331	0.00010097	0.0071753	0.988806	-0.00219268	0.00403652	0.588407	0.00405893	0.00578658	0.484946
cg05304361	0.0238521	0.0338118	0.482468	-0.0164745	0.0190211	0.388866	-0.0296619	0.0272678	0.279758
cg05304366	0.0189023	0.023792	0.429127	-0.0125773	0.0133844	0.350036	0.00729991	0.0191872	0.704556
cg05304370	-0.00651643	0.0128065	0.612185	0.0216998	0.00720441	0.00341765	0.00352855	0.0103279	0.733457
cg05304393	0.00221066	0.00339895	0.517191	-0.000753998	0.00191211	0.694326	-0.00171827	0.00274111	0.532436
cg05304405	-0.0349365	0.027962	0.214939	0.0042478	0.0157303	0.787784	0.0355788	0.0225502	0.118335
cg05304470	0.00617179	0.00704976	0.383791	0.0017545	0.0039659	0.659327	-0.00595384	0.00568533	0.297963
cg05304507	0.00105885	0.0232111	0.963722	0.00107224	0.0130576	0.934747	-0.00465675	0.0187188	0.804136
cg05304527	-0.000404135	0.00801081	0.959883	0.0027103	0.00450655	0.549165	-0.000963876	0.00646038	0.881751
cg05304531	0.0220109	0.0226759	0.334465	-0.0231066	0.0127565	0.0736181	-0.0200222	0.0182872	0.276662
cg05304538	0.0343084	0.0293081	0.245026	0.0151678	0.0164875	0.360198	-0.0353976	0.0236357	0.137934
cg05304543	0.0211898	0.0254793	0.407939	-0.0264554	0.0143336	0.0684182	0.00477349	0.020548	0.816856
cg05304553	-0.0116299	0.0159775	0.468677	0.00242841	0.00898825	0.787679	0.00912774	0.0128851	0.48064
cg05304563	0.00754553	0.0174743	0.666975	0.00183101	0.0098303	0.852683	-0.000277093	0.0140923	0.984358
cg05304616	0.00635019	0.00861119	0.462889	-0.00232533	0.00484429	0.632451	-3.95964e-05	0.00694456	0.995464
cg05304622	-0.00677119	0.00794756	0.396617	0.00426833	0.00447096	0.342447	0.00628044	0.00640937	0.329924
cg05304658	-0.033846	0.0219904	0.127488	0.0254013	0.0123709	0.0431158	0.0110104	0.0177343	0.536356
cg05304679	0.000181574	0.00320376	0.954937	-0.000186169	0.0018023	0.917972	-0.00055862	0.00258369	0.829342
cg05304726	0.0151775	0.0104154	0.148743	-0.00627119	0.00585929	0.287515	-0.00901348	0.00839962	0.286271
cg05304729	0.00443637	0.0129148	0.732062	0.00993485	0.0072653	0.175093	-0.00943399	0.0104152	0.367607
cg05304761	0.00320031	0.00337757	0.34606	0.00014909	0.00190008	0.937642	-0.00510237	0.00272386	0.0644764
cg05304785	-0.00566704	0.00327329	0.0870267	-0.000462852	0.00184141	0.802145	0.00438718	0.00263977	0.100206
cg05304797	0.00623123	0.00842412	0.461527	-0.00150222	0.00473905	0.75203	0.00367209	0.00679369	0.590255
cg05304815	-0.0132072	0.00838376	0.118896	0.00846707	0.00471635	0.0761666	0.013007	0.00676114	0.0577277
cg05304851	-0.0219495	0.0206394	0.290577	0.00935348	0.0116108	0.422732	0.0116954	0.0166448	0.484196
cg05304879	-0.000521021	0.0136014	0.969533	0.00333444	0.00765159	0.664098	0.0043595	0.010969	0.69204
cg05304905	0.00147333	0.010002	0.883242	-0.00248368	0.00562672	0.660038	-0.00417307	0.00806622	0.606255
cg05304929	0.00362732	0.025929	0.889075	-0.0112817	0.0145866	0.441415	-0.00677733	0.0209106	0.746651
cg05304979	0.0482824	0.024138	0.0486638	-0.0330079	0.013579	0.0171674	-0.026376	0.0194662	0.17902
cg05305025	-0.000725596	0.00370277	0.845109	-0.00345523	0.00208302	0.100851	0.00115238	0.00298613	0.700527
cg05305046	-0.0278885	0.0244431	0.257092	0.0355676	0.0137506	0.0113942	0.0170381	0.0197123	0.389836
cg05305060	0.00757548	0.0126892	0.552092	0.000230362	0.00713839	0.974332	-0.0145328	0.0102333	0.15922
cg05305078	-0.0360994	0.0255312	0.161034	0.021157	0.0143628	0.144432	0.0352936	0.0205898	0.0901495
cg05305099	-0.00648206	0.0126692	0.610231	0.00999957	0.00712718	0.164253	0.00276828	0.0102172	0.787092
cg05305107	0.000639184	0.0148134	0.965684	-0.0129352	0.00833341	0.124328	-0.000999872	0.0119464	0.933495
cg05305140	-0.000711138	0.014779	0.961735	0.00630066	0.00831402	0.450646	-0.00431926	0.0119186	0.717955
cg05305155	0.0160545	0.0399863	0.689061	-0.00188866	0.0224946	0.933285	-0.0270384	0.0322473	0.404117
cg05305211	-0.000966909	0.00620632	0.876565	0.00554739	0.00349141	0.115804	-0.00177902	0.00500513	0.723141
cg05305242	0.00498671	0.0061265	0.417944	-0.00128273	0.00344651	0.710683	-0.000177558	0.00494076	0.971416
cg05305262	-0.00217397	0.0109931	0.843707	0.00409323	0.00618425	0.509839	-0.00583819	0.00886546	0.511976
cg05305278	-0.008193	0.0136754	0.550697	0.00375418	0.00769322	0.626816	0.00700242	0.0110287	0.52718
cg05305304	-0.019582	0.0111067	0.0814816	0.0108242	0.00624818	0.0868321	0.0170252	0.0089571	0.0607245
cg05305327	-0.00254059	0.0146992	0.863189	0.0160449	0.00826917	0.0556546	-0.00046533	0.0118543	0.96878
cg05305355	-0.00266035	0.0116789	0.820356	0.0119996	0.00657007	0.0713003	-0.00387465	0.00941856	0.681826
cg05305413	-0.00176154	0.0061331	0.774644	0.00244664	0.00345022	0.480187	0.00619848	0.00494608	0.213566
cg05305434	-0.000516304	0.0119068	0.965514	-0.00412927	0.00669824	0.539232	-0.00459534	0.00960229	0.633475
cg05305444	0.00621207	0.0231772	0.789329	-0.0210922	0.0130385	0.109435	-0.0128951	0.0186914	0.492141
cg05305480	0.00216048	0.00313743	0.492941	-0.000461907	0.00176499	0.794182	-0.000854648	0.00253021	0.736363
cg05305497	0.00511691	0.0148124	0.730612	-0.00705951	0.00833286	0.399269	-0.0108098	0.0119456	0.368068
cg05305521	-0.0016044	0.00806164	0.842725	-0.000625393	0.00453514	0.890646	-0.00489092	0.00650137	0.453954
cg05305603	0.0250928	0.0126397	0.0503423	-0.0040065	0.00711056	0.574607	-0.0192684	0.0101934	0.0621276
cg05305620	0.0101128	0.0171854	0.557788	-0.00486246	0.00966778	0.616296	0.000714424	0.0138593	0.959009
cg05305630	-0.00217665	0.00935994	0.81667	0.0104859	0.00526551	0.0496438	-0.00683429	0.00754839	0.367815
cg05305649	0.0217516	0.00986252	0.0301201	-0.00218208	0.00554824	0.695089	-0.0127288	0.00795371	0.113229
cg05305650	0.0473736	0.0171467	0.00702246	-0.0241141	0.00964601	0.0143439	-0.0263208	0.0138281	0.0603687
cg05305668	0.0233112	0.0147512	0.117756	-0.0110724	0.00829842	0.185675	-0.0277754	0.0118962	0.0219115
cg05305669	-0.00780305	0.014723	0.597501	0.0126096	0.00828256	0.131614	0.00574622	0.0118735	0.629664
cg05305683	-0.0109635	0.00860485	0.206098	0.00580834	0.00484073	0.233516	0.00416095	0.00693945	0.550362
cg05305702	0.00186319	0.0104183	0.858491	-0.00480402	0.00586092	0.414697	-0.00352744	0.00840195	0.675665
cg05305733	0.00279514	0.00370878	0.453139	0.00120497	0.0020864	0.565105	-0.00382204	0.00299097	0.204779
cg05305753	-0.00211212	0.0164198	0.897952	0.00634401	0.00923707	0.494079	-2.91113e-06	0.0132418	0.999825
cg05305760	0.055117	0.0570536	0.336757	-0.00339276	0.032096	0.916064	-0.00788591	0.0460113	0.864324
cg05305866	-0.00688253	0.00904556	0.448838	0.00659961	0.00508865	0.198166	0.0117067	0.00729486	0.112249
cg05305893	0.0304354	0.142864	0.831808	0.0619411	0.0803694	0.443019	-0.00971863	0.115214	0.932974
cg05305922	0.0223194	0.00954892	0.0217704	-0.0151693	0.00537182	0.00590971	-0.0136593	0.0077008	0.0796851
cg05305932	0.00353121	0.0135418	0.794906	-0.00455799	0.00761807	0.551223	0.00386911	0.0109209	0.724004
cg05305970	0.0201946	0.0127101	0.115804	0.00808948	0.00715015	0.26108	-0.0103102	0.0102501	0.317337
cg05305986	-0.000672039	0.00531341	0.899651	0.000158007	0.0029891	0.957967	0.00415961	0.00428504	0.334437
cg05305993	0.00450816	0.0158343	0.77656	-0.00208918	0.0089077	0.815132	-0.00217574	0.0127697	0.865114
cg05306004	-0.00367358	0.0104716	0.726596	-0.00997865	0.00589087	0.0939423	0.00414185	0.00844488	0.625075
cg05306006	-0.000138919	0.00244129	0.954755	0.000181567	0.00137337	0.895134	0.00125049	0.0019688	0.527036
cg05306029	0.00225541	0.0127239	0.859728	0.00206179	0.00715794	0.774015	0.0122611	0.0102613	0.235456
cg05306040	-0.00227053	0.0034235	0.508985	0.000168466	0.00192591	0.930501	0.000789784	0.0027609	0.775528
cg05306059	-0.0172348	0.0147966	0.247366	0.00789632	0.00832392	0.345499	0.0118945	0.0119328	0.321696
cg05306070	-0.00148663	0.00773963	0.848137	0.00234712	0.00435399	0.591245	0.00495505	0.00624168	0.429485
cg05306107	0.0278081	0.0136539	0.0447989	-0.00506955	0.00768113	0.511038	-0.0211574	0.0110113	0.0580299
cg05306109	0.0026843	0.0126133	0.831981	0.00869923	0.00709574	0.223592	-0.00497287	0.0101721	0.626191
cg05306123	-0.000323468	0.0100543	0.97441	0.00147911	0.00565614	0.794335	0.00349715	0.00810839	0.667342
cg05306134	0.00132528	0.00817736	0.871638	-0.00111132	0.00460024	0.809688	-0.00347	0.0065947	0.600133
cg05306173	0.0049852	0.0221988	0.822852	-0.0104067	0.0124881	0.406995	0.000712867	0.0179024	0.96833
cg05306176	-0.00664903	0.0110708	0.549709	-0.00361322	0.00622796	0.56334	0.00457618	0.00892812	0.60959
cg05306183	0.0151407	0.00930042	0.107235	0.00047945	0.00523203	0.927202	-0.0138057	0.0075004	0.0691612
cg05306225	0.00627824	0.0076492	0.414073	-0.00445477	0.00430312	0.303492	-0.00827488	0.00616876	0.183358
cg05306289	-0.00136207	0.0085423	0.873693	-0.00453318	0.00480554	0.348188	0.00411275	0.006889	0.552093
cg05306294	-0.0065983	0.0172619	0.703232	-0.00906397	0.0097108	0.353262	0.0108526	0.013921	0.437802
cg05306298	0.00686985	0.00909698	0.452229	-0.00914863	0.00511758	0.0773904	0.00206459	0.00733633	0.779072
cg05306305	0.00250878	0.00602252	0.678046	0.00242135	0.00338802	0.476764	-0.0010419	0.00485691	0.830657
cg05306310	-0.0197165	0.0254141	0.440015	0.0294426	0.0142969	0.0425191	0.0128832	0.0204954	0.531303
cg05306314	-0.00273449	0.00211822	0.200227	-0.00065175	0.00119162	0.585851	0.00318413	0.00170826	0.0657791
cg05306348	0.00192594	0.00844085	0.820063	0.000784633	0.00474847	0.869148	-0.000146181	0.00680719	0.982917
cg05306395	-0.000560484	0.00476137	0.906571	-0.00111439	0.00267855	0.678427	-0.00269757	0.00383984	0.484274
cg05306441	-0.00822883	0.00771734	0.289317	0.00130733	0.00434145	0.764052	0.00147869	0.0062237	0.812771
cg05306459	-0.0315819	0.0213419	0.142621	0.0184198	0.012006	0.128692	0.0232472	0.0172113	0.180379
cg05306472	0.0024509	0.0090309	0.786749	-0.00707825	0.00508041	0.167178	-0.00541676	0.00728304	0.459079
cg05306637	0.00466291	0.00910918	0.610054	-0.00408609	0.00512444	0.427457	-0.0027512	0.00734617	0.708959
cg05306671	0.00191212	0.0162762	0.906757	-0.00249606	0.00915629	0.785817	-0.00217315	0.013126	0.868896
cg05306735	0.00387606	0.00351601	0.273398	-0.000545848	0.00197796	0.783244	-0.0032223	0.00283551	0.258979
cg05306745	-0.00801385	0.00923647	0.388039	0.00033107	0.00519605	0.949346	0.00621544	0.00744882	0.406383
cg05306773	0.0126044	0.00892497	0.161523	-0.00650188	0.00502081	0.198832	-0.00985813	0.00719761	0.174407
cg05306775	0.00449211	0.0132808	0.736016	-0.00798837	0.00747121	0.287998	0.00389427	0.0107104	0.717061
cg05306782	-0.0424738	0.0173468	0.0164005	0.015448	0.00975859	0.117133	0.0164979	0.0139895	0.241565
cg05306783	-0.00226097	0.010085	0.823146	-0.00824806	0.00567339	0.14968	0.00284411	0.00813311	0.727432
cg05306815	-0.0138465	0.0105169	0.191515	-0.00497214	0.00591637	0.40304	0.012573	0.00848144	0.141928
cg05306824	0.00745222	0.0167976	0.658425	0.00318737	0.00944965	0.736722	-0.00521579	0.0135466	0.70118
cg05306831	0.0223345	0.0141227	0.117488	-6.26327e-05	0.00794485	0.993728	-0.0183592	0.0113894	0.110678
cg05306856	0.00247199	0.00411051	0.549185	-0.000618961	0.0023124	0.789602	-0.0025685	0.00331495	0.440595
cg05306860	0.00373303	0.0118299	0.753112	0.00518797	0.00665503	0.437817	0.00291854	0.00954035	0.760417
cg05306874	-0.00343429	0.00844698	0.685345	0.00421602	0.00475191	0.377461	-0.00312847	0.00681213	0.647227
cg05306897	-0.0310593	0.0264318	0.243247	0.0245105	0.0148694	0.102966	0.0332366	0.0213161	0.122659
cg05306898	0.00943508	0.00866348	0.279204	-0.00582232	0.00487371	0.235551	-0.00775395	0.00698673	0.27021
cg05306903	0.0055274	0.0160731	0.731777	-0.0134632	0.00904205	0.140202	0.000282483	0.0129623	0.982664
cg05306943	0.0200954	0.0151777	0.189049	-0.014791	0.00853832	0.0868457	-0.00871597	0.0122401	0.478365
cg05306950	-0.00190951	0.00508036	0.707957	0.00312168	0.002858	0.277804	0.00105101	0.00409709	0.798164
cg05306976	-0.00566777	0.00952384	0.553348	0.00847123	0.00535771	0.117563	0.00190375	0.00768057	0.804836
cg05306977	0.00150149	0.011868	0.899622	0.00171183	0.00667644	0.798262	0.00484062	0.00957104	0.614337
cg05306984	0.00743449	0.00787546	0.347842	-0.00501303	0.0044304	0.261024	0.00126757	0.00635122	0.842287
cg05307055	0.00836119	0.0139174	0.54959	0.000704327	0.00782934	0.928531	-0.00679379	0.0112238	0.546591
cg05307072	-0.0070865	0.00876746	0.42119	0.00322769	0.0049322	0.514613	0.00187239	0.00707058	0.791794
cg05307141	-0.0155454	0.0313094	0.620817	-5.71943e-05	0.0176134	0.997417	0.027531	0.0252497	0.278642
cg05307173	-0.00385282	0.0188442	0.838486	0.00437499	0.010601	0.680868	0.0111894	0.0151971	0.463583
cg05307214	0.0117769	0.0199083	0.555717	-0.00702219	0.0111996	0.532337	-0.00304879	0.0160552	0.849845
cg05307228	0.0056151	0.00694078	0.420773	-0.00382678	0.00390459	0.329832	-0.00163918	0.00559745	0.770355
cg05307234	-0.0115178	0.0119736	0.338811	0.00618272	0.00673583	0.361276	-0.00227718	0.00965618	0.814135
cg05307257	-0.0068664	0.00498172	0.171722	-7.56143e-06	0.00280251	0.997854	0.00572706	0.00401754	0.157671
cg05307298	0.00557157	0.0121823	0.648586	0.00118973	0.00685324	0.862591	0.00931316	0.00982449	0.345841
cg05307301	-0.0215577	0.0128059	0.095964	0.00548789	0.00720407	0.448302	0.0132471	0.0103274	0.203081
cg05307394	0.00103778	0.0114378	0.927919	-0.0034893	0.00643441	0.58904	0.0053777	0.00922408	0.561433
cg05307400	0.00752698	0.0181296	0.679059	-0.0123151	0.010199	0.230593	-0.00713774	0.0146208	0.626671
cg05307437	-0.00430258	0.019129	0.822578	0.00828907	0.0107612	0.443272	0.00805442	0.0154267	0.602953
cg05307452	0.017297	0.0297382	0.562346	-0.0254856	0.0167294	0.131371	-0.0167252	0.0239826	0.487462
cg05307477	-0.0254977	0.0222637	0.255316	0.0128051	0.0125246	0.309497	0.0192207	0.0179547	0.28742
cg05307569	0.0107012	0.00942071	0.25918	-0.00229859	0.00529969	0.66559	-0.0058009	0.0075974	0.447257
cg05307580	0.0178504	0.0109098	0.105501	-0.0129824	0.00613742	0.0373325	-0.0112824	0.00879832	0.203209
cg05307594	-0.00696561	0.0103223	0.501628	0.00720265	0.0058069	0.218256	0.00306544	0.00832452	0.713608
cg05307669	0.0263398	0.0119577	0.0303182	-0.0171366	0.00672688	0.0126503	-0.0202519	0.00964335	0.0386848
cg05307752	0.0134665	0.0096471	0.166375	-0.00647111	0.00542705	0.23643	-0.00954889	0.00777998	0.223073
cg05307795	0.00566307	0.0116082	0.626912	-0.00589698	0.00653028	0.369067	-0.00770324	0.00936152	0.412889
cg05307803	0.0198006	0.014691	0.181304	-0.00357121	0.00826454	0.666754	-0.00699696	0.0118477	0.556371
cg05307817	-0.0122663	0.027307	0.654432	-0.00597089	0.0153618	0.698482	0.00778785	0.022022	0.724484
cg05307818	-0.00306882	0.0201824	0.879505	-6.98544e-05	0.0113538	0.995105	0.00614931	0.0162763	0.706515
cg05307819	0.00300447	0.00601315	0.618613	-7.64011e-06	0.00338275	0.998203	-0.00251981	0.00484935	0.60468
cg05307859	0.0104854	0.00923595	0.259447	0.00268959	0.00519576	0.606046	-0.0122002	0.0074484	0.105127
cg05307864	0.00353303	0.00401008	0.380782	-0.00288341	0.0022559	0.204672	0.000336115	0.00323396	0.917467
cg05307888	0.00147974	0.0151592	0.922469	0.0060326	0.00852794	0.481258	0.00233873	0.0122253	0.848744
cg05307908	0.00483094	0.0028027	0.0884031	-0.00164489	0.00157668	0.299785	-0.00348799	0.00226026	0.126502
cg05307923	-0.000829699	0.00410282	0.840223	0.00067605	0.00230807	0.770307	-0.00145309	0.00330875	0.661655
cg05307935	-0.000789695	0.0145605	0.956875	0.00406392	0.00819113	0.621078	0.00395715	0.0117424	0.736951
cg05307938	0.01126	0.012125	0.355692	-0.00555268	0.00682099	0.417887	-0.0022523	0.00977826	0.818383
cg05307957	0.000199381	0.0028134	0.943669	0.000563458	0.0015827	0.722714	-0.00125839	0.00226888	0.580605
cg05307967	0.0318591	0.0357793	0.375747	0.00569364	0.0201279	0.777962	-0.0424632	0.0288545	0.144814
cg05307991	-0.019899	0.0146723	0.178619	-0.00585979	0.00825401	0.479689	0.013032	0.0118326	0.273845
cg05308062	-0.00852378	0.0118782	0.474973	0.00725584	0.00668219	0.280616	-0.00859572	0.00957928	0.372081
cg05308107	0.0022509	0.00421586	0.594795	-0.000179858	0.00237166	0.939728	-0.00147204	0.00339991	0.666137
cg05308117	-0.0121386	0.0129192	0.350099	0.00201246	0.00726781	0.782528	0.00654219	0.0104188	0.531739
cg05308125	-0.00160894	0.0228372	0.943999	0.00247867	0.0128473	0.847471	-0.00626841	0.0184173	0.734429
cg05308135	-0.0101797	0.00911877	0.267421	0.00994738	0.00512984	0.055804	0.00983559	0.0073539	0.184639
cg05308141	-0.00737161	0.00631972	0.246697	0.00463928	0.00355521	0.195441	0.00449164	0.00509659	0.380639
cg05308161	-4.09198e-05	0.00356037	0.990857	-0.000310064	0.00200292	0.877341	-0.0032244	0.00287129	0.264608
cg05308171	0.0103297	0.00868066	0.237374	-0.00314368	0.00488337	0.521469	-0.0111845	0.00700058	0.11383
cg05308181	0.000927509	0.0056616	0.870258	0.000530288	0.00318498	0.868161	-0.00227127	0.00456584	0.620158
cg05308233	-0.00410955	0.00947857	0.665704	0.00614786	0.00533224	0.252159	-0.000786704	0.00764406	0.918271
cg05308244	-0.125312	0.0925358	0.179262	-0.0189687	0.0520568	0.716475	0.0289095	0.0746262	0.699435
cg05308309	-0.00379524	0.00439053	0.389792	-0.000371903	0.00246993	0.88067	0.00547167	0.00354078	0.125981
cg05308317	-0.0535388	0.0326563	0.104813	0.0374545	0.0183711	0.0445797	0.0457047	0.0263359	0.0862852
cg05308327	-0.0146478	0.0138501	0.293235	-0.000467613	0.00779149	0.952284	0.00517636	0.0111695	0.644236
cg05308351	0.0128027	0.0238023	0.592069	0.00769405	0.0133902	0.567077	-0.00992948	0.0191956	0.606304
cg05308380	0.00130765	0.00875743	0.881656	0.00566484	0.00492656	0.253428	-0.00499417	0.0070625	0.481414
cg05308391	-0.00101475	0.0026024	0.697564	0.00378165	0.001464	0.0115026	-0.000779653	0.00209873	0.711198
cg05308424	-0.0102977	0.00670436	0.128258	0.00665554	0.00377159	0.0812146	0.00539335	0.00540678	0.321346
cg05308436	-0.00287368	0.0119459	0.810477	0.0177767	0.00672027	0.00972281	0.00338534	0.00963387	0.726158
cg05308484	0.00212444	0.00312769	0.498834	-0.000976873	0.00175951	0.580218	-0.00161271	0.00252235	0.524302
cg05308495	-0.0298607	0.0262218	0.257998	0.0116265	0.0147513	0.43279	0.0223185	0.0211468	0.294229
cg05308498	-0.00484534	0.00718244	0.501755	0.00783016	0.00404054	0.0559553	0.00546302	0.00579233	0.348279
cg05308504	-0.00443164	0.0226144	0.845105	0.0111592	0.0127219	0.382872	-0.00766719	0.0182375	0.675249
cg05308556	0.00771895	0.00823774	0.351402	-0.00890489	0.0046342	0.0580125	-0.00565344	0.00664338	0.397167
cg05308590	-0.000662855	0.00818644	0.935656	-0.00336431	0.00460535	0.467079	0.00322593	0.00660201	0.626363
cg05308617	-0.00171573	0.00371471	0.64535	0.00253126	0.00208974	0.229144	0.0016667	0.00299575	0.579429
cg05308639	-0.00087846	0.0146767	0.952413	0.00666928	0.00825652	0.421484	-0.00504629	0.0118362	0.670934
cg05308643	-0.00321641	0.0146049	0.826221	-0.00983922	0.00821608	0.234419	-0.000760737	0.0117782	0.948653
cg05308645	0.00596568	0.0137257	0.664929	-0.000425551	0.00772152	0.956178	-0.00697863	0.0110692	0.530089
cg05308656	-0.0184994	0.0174778	0.29285	0.00971149	0.00983229	0.326096	0.0218846	0.0140951	0.124226
cg05308680	0.00429213	0.0087546	0.625205	-0.00197541	0.00492497	0.689352	0.000173631	0.00706021	0.980437
cg05308744	0.00200378	0.00285849	0.485221	0.00200056	0.00160806	0.21689	-0.00322982	0.00230525	0.164833
cg05308792	-0.0096518	0.00726362	0.187475	0.000747333	0.00408621	0.855319	0.0122207	0.0058578	0.0399552
cg05308805	0.0141176	0.00781812	0.0744961	-0.00664026	0.00439814	0.134806	-0.00637348	0.00630498	0.314951
cg05308814	0.00182475	0.00235802	0.441167	-0.000506635	0.00132652	0.703468	-0.00179652	0.00190164	0.347479
cg05308819	-0.000481535	0.00519733	0.926399	-0.000111835	0.0029238	0.969578	0.00400916	0.00419143	0.341525
cg05308829	-0.009822	0.011425	0.392376	-0.00953384	0.00642722	0.141679	0.0158737	0.00921377	0.0885577
cg05308867	-0.00327206	0.00636816	0.608714	0.000859602	0.00358246	0.810948	-0.00139682	0.00513565	0.786293
cg05308895	0.00360973	0.00366244	0.327123	-0.000382901	0.00206033	0.85301	-0.00152309	0.0029536	0.607423
cg05308900	0.0169258	0.0100083	0.0944665	-0.0100726	0.00563023	0.0771741	-0.0120321	0.00807124	0.139731
cg05308904	-0.00739064	0.0116175	0.526378	-0.000320072	0.0065355	0.961055	0.00476216	0.009369	0.612567
cg05308928	-0.00896719	0.00866197	0.303495	-0.00157349	0.00487286	0.747557	0.00804853	0.00698551	0.25248
cg05308936	-0.0112148	0.0206655	0.588769	0.00339434	0.0116255	0.771019	0.0216034	0.0166658	0.198393
cg05308970	0.00219654	0.00777999	0.778375	-0.00339346	0.00437669	0.440286	-0.000323404	0.00627423	0.959012
cg05308976	0.00301581	0.00783078	0.701109	0.00576962	0.00440527	0.193824	-0.00314888	0.00631519	0.619336
cg05308979	0.00823548	0.0121504	0.499744	0.0027018	0.00683533	0.693633	-0.00690411	0.00979881	0.482994
cg05309081	-0.0152034	0.0119325	0.206092	0.00152067	0.0067127	0.821328	0.00526607	0.00962302	0.58565
cg05309094	-0.0026267	0.00571709	0.647086	0.00150966	0.00321619	0.639991	-2.64448e-05	0.00461059	0.995437
cg05309177	0.013303	0.0097225	0.174834	0.00146101	0.00546947	0.790023	-0.0154751	0.00784078	0.0516678
cg05309179	-0.0229514	0.0153954	0.139718	-0.00306083	0.00866081	0.724655	-0.00363405	0.0124157	0.770467
cg05309231	-0.00719178	0.0085644	0.403416	-0.00161336	0.00481797	0.738553	0.0109517	0.00690682	0.116536
cg05309232	0.00258013	0.0089211	0.77312	0.00109817	0.00501864	0.827316	-0.00172573	0.00719449	0.81101
cg05309239	-0.011627	0.00680039	0.0909607	-0.000603861	0.00382561	0.874952	0.0117444	0.00548422	0.0350962
cg05309281	0.0379516	0.0207951	0.0715088	-0.0108091	0.0116984	0.358113	-0.0270984	0.0167703	0.109832
cg05309285	0.0050958	0.00904121	0.574497	-0.000984416	0.0050862	0.846993	0.00228518	0.00729135	0.754737
cg05309290	0.00648631	0.00903908	0.474981	0.00291076	0.00508501	0.568548	-0.000283631	0.00728964	0.969054
cg05309328	0.00953055	0.00728954	0.194593	-0.0058952	0.00410079	0.154225	-0.0047067	0.0058787	0.425575
cg05309399	0.0337279	0.0206964	0.106876	-0.00378605	0.0116429	0.745844	-0.0255079	0.0166908	0.130161
cg05309407	0.00993934	0.0273691	0.717388	0.0105583	0.0153967	0.494737	-0.0075286	0.022072	0.733876
cg05309451	-0.00509851	0.00956945	0.595569	-0.000728338	0.00538337	0.892699	0.00788644	0.00771735	0.309723
cg05309453	-0.00165513	0.00802195	0.83703	0.00503408	0.00451281	0.267776	-0.00221093	0.00646936	0.73338
cg05309454	-0.00150072	0.00385469	0.698011	-0.00105285	0.00216849	0.628556	-0.000417573	0.00310865	0.893462
cg05309505	0.00469331	0.00517993	0.367467	-0.000400694	0.00291401	0.890956	-0.00173767	0.00417739	0.67848
cg05309567	-0.00834027	0.0139759	0.552252	0.00094925	0.00786224	0.904186	0.00273991	0.0112709	0.808517
cg05309651	-0.000906157	0.0151268	0.952373	-0.00882563	0.0085097	0.302619	0.0177313	0.0121991	0.149769
cg05309683	0.00289523	0.0107157	0.787673	-0.00919193	0.00602822	0.131017	0.00710001	0.00864178	0.413608
cg05309750	0.00628395	0.0172823	0.717054	-0.00655556	0.00972227	0.501961	-0.00121133	0.0139374	0.930946
cg05309760	-0.0021949	0.0088977	0.805749	0.00361227	0.00500547	0.472481	0.00450969	0.00717562	0.531379
cg05309877	0.00731577	0.00430732	0.0930807	-0.000871996	0.00242312	0.71984	-0.00383457	0.00347367	0.272754
cg05309912	-0.0254366	0.0135033	0.0630199	0.0191378	0.00759637	0.0136291	0.0172586	0.0108898	0.116717
cg05309934	0.000187861	0.00473004	0.968412	-0.00596321	0.00266092	0.0276305	0.00345373	0.00381458	0.367812
cg05309948	-0.0122684	0.00661522	0.0671258	0.00259777	0.00372145	0.487049	0.00263393	0.0053349	0.622779
cg05309964	-0.000575721	0.00407444	0.887967	0.00194013	0.00229211	0.399685	0.00228268	0.00328586	0.489139
cg05309989	-0.00821618	0.0167919	0.625893	-0.0021062	0.0094464	0.824099	0.014712	0.0135419	0.280373
cg05310046	0.00193558	0.00788468	0.806672	0.00237795	0.00443559	0.593285	-0.00106924	0.00635866	0.86686
cg05310071	-0.0021751	0.00267195	0.417891	-0.00291387	0.00150313	0.0558761	0.00311392	0.00215481	0.152106
cg05310072	0.00180632	0.00867716	0.835594	0.00355282	0.00488141	0.46872	-0.00636176	0.00699776	0.365861
cg05310160	0.0122914	0.0191445	0.52258	0.00247392	0.0107699	0.818871	-0.00462965	0.0154392	0.765014
cg05310185	0.0736174	0.0432041	0.0920443	-0.0381309	0.0243048	0.120395	-0.0755157	0.0348422	0.0330045
cg05310240	-0.0227967	0.0264423	0.39104	0.0138529	0.0148753	0.354353	0.0280008	0.0213246	0.192691
cg05310249	-0.0129363	0.00911825	0.159636	-0.00313621	0.00512954	0.542565	0.0192854	0.00735348	0.0103393
cg05310260	-0.00509208	0.00302354	0.0958229	0.00372147	0.00170092	0.0314202	0.00291574	0.00243836	0.235107
cg05310303	0.0327572	0.012343	0.00949548	0.00735859	0.00694365	0.292257	-0.0234687	0.0099541	0.0206857
cg05310309	-0.0152684	0.0150722	0.313927	0.00416643	0.00847901	0.624423	0.00962227	0.0121551	0.430784
cg05310457	-0.0238519	0.0118296	0.0469277	0.00277576	0.00665484	0.677654	0.0172351	0.00954007	0.0743636
cg05310486	-0.0116359	0.0148507	0.435496	0.00475259	0.00835437	0.570941	0.0106678	0.0119764	0.375587
cg05310488	-0.0144323	0.0240105	0.549385	0.00353342	0.0135073	0.794268	0.0229425	0.0193635	0.239386
cg05310530	0.00960589	0.00857743	0.26591	0.000166585	0.0048253	0.972541	-0.00601064	0.00691733	0.387335
cg05310557	-0.00828263	0.0113633	0.46807	0.00263247	0.0063925	0.681519	0.00138866	0.009164	0.879913
cg05310613	-0.00124131	0.00445298	0.781106	-0.000995757	0.00250506	0.691996	-0.0012697	0.00359114	0.724541
cg05310646	-0.00174583	0.0108749	0.872838	0.00463906	0.00611776	0.450373	0.00511693	0.00877014	0.561136
cg05310694	-0.01992	0.0111974	0.0788187	0.0120014	0.00629921	0.0601318	0.00587445	0.00903026	0.517105
cg05310737	0.00932275	0.0819574	0.909703	-0.0917296	0.0461058	0.0498559	0.0835492	0.0660951	0.209658
cg05310760	0.0183041	0.00832384	0.030594	0.00618466	0.00468264	0.190125	-0.020439	0.00671282	0.0030996
cg05310774	0.0011743	0.00474231	0.805024	-0.000969155	0.00266782	0.717301	0.00370293	0.00382447	0.335681
cg05310882	0.000654821	0.00232156	0.778583	0.00100648	0.00130601	0.443049	-0.00254027	0.00187224	0.178435
cg05310898	0.00347218	0.00403326	0.391723	-0.00181281	0.00226894	0.426537	-0.000999184	0.00325265	0.75945
cg05310920	-0.00997484	0.00901511	0.27165	0.00684408	0.00507152	0.180756	0.00427044	0.00727031	0.558505
cg05310990	0.00266901	0.0291688	0.927309	-0.0103678	0.0164091	0.529193	-0.0127083	0.0235234	0.590444
cg05310997	-0.00251947	0.00937344	0.788744	-0.00284881	0.0052731	0.590436	-0.00224948	0.00755928	0.766751
cg05311048	0.00326697	0.00873637	0.709373	-0.00671669	0.00491471	0.175339	0.00636305	0.00704551	0.369007
cg05311062	0.0136511	0.0100991	0.180054	-0.0103862	0.00568135	0.0710387	-0.0084706	0.00814453	0.301273
cg05311067	0.00702429	0.0106778	0.512417	-0.00243731	0.00600687	0.685943	-0.00294562	0.00861118	0.733143
cg05311091	-0.00284579	0.00900904	0.752867	0.00775294	0.00506811	0.129792	0.0024649	0.00726541	0.735247
cg05311119	-0.0128347	0.00659255	0.0548557	-0.0013233	0.00370869	0.722117	0.0079009	0.00531661	0.140958
cg05311169	0.00716747	0.00899	0.427515	0.00322173	0.0050574	0.525816	-0.00646972	0.00725005	0.374714
cg05311180	-0.0128673	0.0174143	0.462008	-0.00313326	0.00979653	0.749879	0.0113435	0.0140439	0.421506
cg05311340	-0.00116925	0.00570944	0.838225	0.000318163	0.00321189	0.921326	0.000229718	0.00460442	0.960327
cg05311352	0.021694	0.0258042	0.402867	0.00333372	0.0145164	0.818914	-0.0165528	0.02081	0.428582
cg05311383	0.00797861	0.0229469	0.728926	-0.00554912	0.012909	0.668381	-0.0160364	0.0185057	0.388619
cg05311388	-0.00142838	0.00379649	0.707678	0.00262812	0.00213574	0.221889	-0.00304242	0.00306171	0.323189
cg05311412	0.00330604	0.0051959	0.526305	0.000524083	0.002923	0.858132	-0.000462542	0.00419028	0.912365
cg05311465	0.00821157	0.0121341	0.500411	-0.00125721	0.00682612	0.854314	0.000157434	0.00978561	0.987202
cg05311516	0.0105162	0.0108093	0.333368	-0.0116817	0.00608085	0.058075	-0.000547574	0.00871722	0.950061
cg05311526	0.00666872	0.0103542	0.521269	-0.00694735	0.00582481	0.236299	0.00347294	0.00835018	0.678523
cg05311589	-0.00175914	0.00282609	0.535303	-0.00056271	0.00158984	0.724259	0.00107038	0.00227912	0.63981
cg05311611	0.00996417	0.00838785	0.23817	-0.00154218	0.00471865	0.744602	0.00144884	0.00676444	0.830916
cg05311623	0.00321098	0.0030289	0.292096	0.00204619	0.00170393	0.233139	-0.002905	0.00244268	0.237646
cg05311626	0.0251384	0.0333595	0.453196	-0.0317924	0.0187667	0.09391	-0.0257405	0.026903	0.341388
cg05311629	0.000234527	0.00759352	0.975434	-0.00177608	0.0042718	0.678627	0.00490649	0.00612385	0.425244
cg05311665	-0.00123049	0.0113456	0.91389	-0.00728075	0.00638254	0.257186	0.00409358	0.00914972	0.655725
cg05311720	0.00984586	0.0053763	0.0705524	-0.000858535	0.00302448	0.777206	-0.0073716	0.00433576	0.0927521
cg05311909	-0.00156046	0.00279998	0.578778	0.00254841	0.00157515	0.109393	0.000378562	0.00225806	0.867258
cg05312074	-0.0053992	0.00854784	0.529314	0.00691506	0.00480866	0.154094	-0.000199993	0.00689347	0.976923
cg05312077	0.00544941	0.00399287	0.175922	-0.00314732	0.00224622	0.164806	-0.00112559	0.00322008	0.727539
cg05312094	5.81414e-05	0.00758383	0.993901	8.05247e-05	0.00426635	0.984986	-0.000849773	0.00611604	0.889825
cg05312104	0.0180351	0.0138184	0.195365	0.00198815	0.00777366	0.798758	-0.0152915	0.011144	0.173619
cg05312163	0.00699917	0.0210928	0.740837	-0.00934469	0.0118659	0.433167	-0.00679474	0.0170105	0.690568
cg05312271	-0.00960616	0.0124346	0.44194	0.00417482	0.00699517	0.552217	0.00762497	0.010028	0.449137
cg05312278	0.00713391	0.00377823	0.0624158	-0.00146224	0.00212548	0.49335	-0.00245451	0.00304699	0.422747
cg05312293	-0.0194729	0.0133664	0.14884	-0.00388256	0.00751935	0.606956	0.0194782	0.0107794	0.074304
cg05312305	0.000165941	0.00557924	0.976342	-0.00546451	0.00313864	0.0852944	0.00459666	0.00449942	0.309863
cg05312339	-0.00544992	0.0201583	0.787542	-0.00190684	0.0113402	0.866866	1.50945e-06	0.0162568	0.999926
cg05312364	-0.0238616	0.0290873	0.414314	0.0234215	0.0163633	0.155998	0.0172843	0.0234577	0.463256
cg05312377	-0.0230668	0.0153723	0.137179	0.0102123	0.0086478	0.240929	0.00451513	0.0123971	0.716606
cg05312393	0.0294757	0.0178688	0.102723	-0.016327	0.0100522	0.108032	-0.0154234	0.0144104	0.287518
cg05312493	0.00156223	0.00741733	0.833689	-0.0055323	0.00417268	0.188445	0.00243987	0.00598176	0.684384
cg05312500	0.017637	0.0273023	0.520026	0.0276289	0.0153591	0.0755908	-0.00227294	0.0220182	0.918023
cg05312516	-0.00149096	0.0125845	0.90597	0.00528121	0.00707953	0.457736	0.00209606	0.0101489	0.83687
cg05312566	-0.00398801	0.0112697	0.724312	0.0113456	0.00633984	0.0770852	0.00512891	0.00908851	0.574017
cg05312574	-0.010825	0.0065399	0.101567	-0.000690007	0.00367907	0.851677	0.00729395	0.00527415	0.170299
cg05312596	0.0077946	0.0146559	0.596224	-0.00688444	0.00824479	0.406056	0.00137125	0.0118194	0.907912
cg05312671	-0.000811653	0.0060794	0.894107	0.00307168	0.00342002	0.371644	-0.00107008	0.00490278	0.827749
cg05312685	0.00118647	0.0228153	0.958648	0.00987975	0.0128349	0.443578	0.0155192	0.0183995	0.401341
cg05312688	0.0116872	0.0103263	0.260905	-0.0106552	0.00580914	0.0701212	-0.00330407	0.00832772	0.692542
cg05312704	0.00555155	0.014054	0.693821	-0.001403	0.00790619	0.859573	-6.38223e-05	0.011334	0.99552
cg05312707	-0.012096	0.01708	0.480759	-0.00589667	0.00960847	0.541056	0.0156501	0.0137743	0.259074
cg05312712	-0.00517077	0.00902742	0.568302	0.0063813	0.00507845	0.21236	0.00551285	0.00728023	0.451003
cg05312779	0.000774699	0.0114061	0.946009	-0.00178385	0.0064166	0.781684	-0.00242517	0.00919855	0.79269
cg05312790	-0.000682112	0.00337502	0.840317	-0.00175284	0.00189864	0.358512	-0.000254905	0.00272181	0.925605
cg05312862	-0.00426028	0.00336778	0.209325	-0.000415165	0.00189457	0.827071	0.00457387	0.00271597	0.0958386
cg05312882	0.00429525	0.005913	0.469584	0.000243266	0.0033264	0.941873	-0.00352822	0.00476858	0.461406
cg05312960	6.6244e-05	0.0102718	0.994869	0.00622673	0.00577846	0.284271	-0.00536672	0.00828374	0.51882
cg05312962	0.0129867	0.0123168	0.294691	-0.00133122	0.00692891	0.848102	-0.0109068	0.00993296	0.275288
cg05312964	0.0167635	0.0137263	0.22536	-0.00400743	0.00772182	0.605127	-0.00894838	0.0110697	0.421134
cg05312965	-0.00209157	0.00328163	0.525605	0.00100468	0.00184611	0.587717	0.00238989	0.00264649	0.369056
cg05313009	0.00538634	0.00584189	0.359127	-9.93511e-05	0.0032864	0.975954	-0.00369979	0.00471124	0.434454
cg05313070	0.00424005	0.00425295	0.321611	-0.00314796	0.00239253	0.191798	-0.00241413	0.00342982	0.483441
cg05313129	0.00575316	0.0411949	0.889261	-0.00952308	0.0231745	0.682159	-0.034526	0.0332219	0.301634
cg05313151	0.0130228	0.0126772	0.307213	-0.013124	0.00713169	0.0692224	-0.00254378	0.0102237	0.804106
cg05313153	0.00979699	0.00437062	0.0275953	-0.00597023	0.00245873	0.017284	-0.00785879	0.00352472	0.0284091
cg05313197	0.024813	0.0128937	0.0576457	-0.0027533	0.00725344	0.705199	-0.0105575	0.0103982	0.312834
cg05313217	0.00804933	0.0100877	0.427131	-0.0120591	0.00567491	0.0364916	-0.00114086	0.0081353	0.888805
cg05313261	-0.00680099	0.00768065	0.378401	0.00319127	0.00432081	0.462197	0.0124791	0.00619412	0.0471011
cg05313263	0.0148437	0.0127888	0.249022	-0.00845683	0.00719443	0.243089	-0.0142106	0.0103136	0.171867
cg05313279	-0.0132999	0.0114786	0.249837	0.000728322	0.00645738	0.910464	0.0099041	0.009257	0.287691
cg05313317	-0.0136707	0.00957976	0.15723	0.00379986	0.00538917	0.48268	0.0101236	0.00772567	0.193596
cg05313324	0.00183329	0.00756042	0.808988	0.00101592	0.00425318	0.811788	0.00296109	0.00609716	0.628464
cg05313339	-0.0040608	0.023547	0.86349	-0.00412701	0.0132466	0.756143	-0.00599398	0.0189897	0.753046
cg05313393	0.00360565	0.00257019	0.164297	-0.000200589	0.00144588	0.889991	-0.00224051	0.00207275	0.282784
cg05313401	0.00548756	0.0164884	0.740095	-0.0250361	0.0092757	0.00838648	0.00527765	0.0132972	0.692437
cg05313440	0.00838896	0.011888	0.482327	0.00805132	0.00668771	0.231971	-0.00783582	0.0095872	0.41603
cg05313495	0.00671949	0.00768925	0.384645	-0.00650641	0.00432565	0.13625	-0.00751875	0.00620105	0.228682
cg05313542	0.000163739	0.00615785	0.978849	4.12068e-05	0.00346415	0.990537	0.00129345	0.00496604	0.79514
cg05313566	0.00326142	0.0121882	0.789665	-0.0114009	0.00685658	0.100041	-0.00106253	0.00982928	0.914172
cg05313595	0.0162437	0.0160442	0.314203	0.00617841	0.0090258	0.495505	0.00145305	0.012939	0.91085
cg05313644	-0.00372571	0.0217107	0.864155	0.0124167	0.0122135	0.312213	0.00375603	0.0175088	0.830653
cg05313647	0.020134	0.0285768	0.483012	-0.0156936	0.0160761	0.331732	-0.0263466	0.0230459	0.256158
cg05313656	-0.00906939	0.0102273	0.377697	0.00625889	0.00575343	0.279735	0.00882129	0.00824786	0.287861
cg05313677	0.00701041	0.0105953	0.509985	0.00206635	0.00596049	0.729693	-0.00226545	0.00854469	0.791551
cg05313680	0.010314	0.0111731	0.358562	0.00301568	0.0062855	0.632613	-0.0127652	0.00901061	0.160229
cg05313743	-0.00377166	0.00320561	0.242648	-0.000435602	0.00180334	0.809708	0.00423005	0.00258519	0.105482
cg05313771	0.00276586	0.00384665	0.474095	-0.00206518	0.00216397	0.342613	0.000574253	0.00310216	0.853581
cg05313794	-0.0102897	0.0199441	0.607246	-0.0148312	0.0112197	0.189751	0.0217154	0.016084	0.180562
cg05313823	-0.0129349	0.00714915	0.0739403	-0.003219	0.00402181	0.425719	0.00873789	0.00576548	0.133343
cg05313829	-0.0029815	0.00290435	0.30754	0.00129465	0.00163387	0.430344	0.00283963	0.00234224	0.228735
cg05313910	0.0103535	0.010767	0.338984	0.013417	0.00605709	0.0294278	-0.0161681	0.00868316	0.0660574
cg05313918	0.000285955	0.02185	0.989589	-0.0114103	0.0122919	0.355889	0.00340191	0.0176211	0.847373
cg05313921	-0.00633991	0.011268	0.575156	-0.000798316	0.00633891	0.900078	0.00674215	0.00908717	0.460168
cg05313922	-0.00948581	0.0100607	0.348425	0.00137859	0.00565972	0.808143	0.00283571	0.00811352	0.727575
cg05314024	-0.0174701	0.0165389	0.293824	0.00480422	0.00930411	0.606948	0.00502476	0.013338	0.707316
cg05314054	-0.0124324	0.0126467	0.32837	0.000273452	0.0071145	0.96943	0.0154487	0.010199	0.133552
cg05314055	0.00282722	0.0151312	0.852226	0.00595872	0.00851218	0.485825	-0.0034643	0.0122027	0.77718
cg05314075	0.0244427	0.0104276	0.0214091	-0.00190385	0.00586613	0.74632	-0.0227257	0.00840942	0.00831015
cg05314090	7.45128e-05	0.00281277	0.978928	0.000353689	0.00158235	0.823666	2.41384e-05	0.00226838	0.991535
cg05314096	0.0118062	0.00851905	0.169415	-0.0106414	0.00479246	0.0290488	-0.00735351	0.00687025	0.287495
cg05314124	0.0980671	0.0658001	0.139826	0.000821467	0.0370164	0.982347	-0.0748811	0.053065	0.161859
cg05314142	0.000549524	0.0125115	0.96507	0.00579673	0.00703844	0.412483	0.00415688	0.01009	0.68139
cg05314191	-0.0146786	0.0121036	0.228586	0.0164697	0.00680897	0.0177044	0.00682139	0.00976104	0.486561
cg05314271	-0.00712046	0.00434336	0.104828	0.00283759	0.00244339	0.248757	0.00736204	0.00350273	0.0385306
cg05314310	-0.00815968	0.0112174	0.46897	-0.00698032	0.00631041	0.271778	0.0123935	0.00904632	0.174295
cg05314329	0.0201731	0.0295928	0.497288	-0.00788117	0.0166477	0.637135	-0.0194729	0.0238654	0.41681
cg05314331	-0.00357598	0.0139221	0.79791	-0.00637339	0.00783198	0.418053	0.00778688	0.0112276	0.489856
cg05314350	0.019818	0.012733	0.123324	0.00269226	0.00716308	0.707963	-0.0217752	0.0102687	0.0368739
cg05314394	-0.00243782	0.00711955	0.732886	0.00985591	0.00400516	0.0158858	0.00204347	0.00574161	0.722793
cg05314414	-0.00924172	0.00784725	0.242203	0.00289656	0.00441453	0.513505	0.00470586	0.00632847	0.459169
cg05314420	-0.00206062	0.0129613	0.87406	0.0109403	0.00729147	0.137209	-0.00339324	0.0104527	0.746261
cg05314440	0.00255062	0.00782844	0.745365	0.00110411	0.00440395	0.802644	0.00143484	0.00631331	0.820758
cg05314563	0.00804355	0.00988872	0.418258	-3.15912e-05	0.00556298	0.995482	-0.00322473	0.00797484	0.686962
cg05314606	0.00171033	0.00240072	0.478153	-3.89231e-07	0.00135054	0.999771	-0.0016098	0.00193608	0.408037
cg05314616	0.0332196	0.00906867	0.00043237	-0.0105906	0.00510165	0.0409237	-0.0149198	0.0073135	0.0444509
cg05314639	-0.0197239	0.00728518	0.00819631	0.00623233	0.00409834	0.132047	0.00897088	0.00587519	0.130496
cg05314679	0.01807	0.0219182	0.412003	0.00801763	0.0123302	0.51729	-0.0129152	0.0176761	0.466996
cg05314706	-0.0011314	0.00780814	0.885133	0.00207456	0.00439253	0.637928	-0.00306862	0.00629693	0.627287
cg05314776	0.00869615	0.0150498	0.564909	0.00177114	0.00846636	0.834795	-0.00662904	0.012137	0.58637
cg05314879	0.000163095	0.00919557	0.985891	0.0110531	0.00517304	0.0354983	-0.00509626	0.00741584	0.493819
cg05314907	-0.000720634	0.013275	0.956836	0.00555313	0.00746798	0.459174	-0.0152328	0.0107058	0.158436
cg05314917	-0.00272711	0.0171433	0.873985	0.000819976	0.00964411	0.932443	0.00416431	0.0138254	0.763992
cg05314930	0.00404912	0.00619018	0.514801	-0.00334253	0.00348234	0.339852	0.000508199	0.00499212	0.919155
cg05314961	0.00727529	0.0118878	0.542174	-0.013684	0.00668757	0.0438288	0.00409559	0.009587	0.670312
cg05315004	0.0143382	0.0089629	0.11337	-0.0102433	0.00504215	0.0453249	-0.00878079	0.00722819	0.227808
cg05315047	-0.0258824	0.0104224	0.0149803	0.00683818	0.00586323	0.246763	0.0157395	0.00840526	0.0645655
cg05315082	-0.0120297	0.0161537	0.458507	0.00747022	0.00908742	0.413354	0.00129278	0.0130273	0.921184
cg05315106	-0.00740115	0.0083949	0.380467	-0.00408258	0.00472262	0.38976	0.00441615	0.00677013	0.515968
cg05315112	0.000728145	0.0110691	0.947706	-0.00227476	0.00622703	0.715792	0.000974104	0.00892679	0.913363
cg05315141	0.000899521	0.0255442	0.971991	-0.00630756	0.0143701	0.661821	-0.0191579	0.0206003	0.355015
cg05315158	0.00437787	0.0113771	0.701349	-0.0153805	0.00640029	0.0184328	-0.00918005	0.00917516	0.319892
cg05315195	0.00858003	0.0162495	0.598863	-0.000727299	0.0091413	0.936773	-0.00251656	0.0131046	0.848171
cg05315206	0.00448678	0.00301264	0.140105	-0.00227932	0.00169479	0.182234	-0.00285662	0.00242957	0.242969
cg05315240	0.000671708	0.0257231	0.979228	-0.0212192	0.0144707	0.146242	0.0036154	0.0207446	0.862059
cg05315276	-0.00673266	0.00611378	0.273906	0.00281533	0.00343935	0.415324	0.00401755	0.0049305	0.417444
cg05315321	-0.00206394	0.00719066	0.774787	0.00206473	0.00404516	0.61108	-0.00131551	0.00579896	0.821083
cg05315334	0.00531207	0.00426603	0.216479	-0.00262842	0.00239989	0.276512	-0.00442685	0.00344037	0.20168
cg05315365	-0.00282394	0.00812522	0.729036	0.00340759	0.00457091	0.458029	0.00168747	0.00655265	0.797396
cg05315417	0.00444553	0.0103216	0.667777	-0.00397384	0.00580652	0.4956	-0.00293189	0.00832396	0.725543
cg05315443	-0.00086233	0.00304333	0.777597	0.000361189	0.00171205	0.833416	0.00181042	0.00245432	0.462759
cg05315510	-0.00346616	0.0148905	0.816495	0.00901998	0.00837679	0.284624	-0.00365568	0.0120086	0.76155
cg05315518	-0.00163199	0.0149473	0.913315	0.00714711	0.00840875	0.397734	-0.0125345	0.0120544	0.301367
cg05315521	0.000811958	0.00287521	0.778324	-0.000575977	0.00161747	0.722651	0.000377296	0.00231874	0.871128
cg05315586	-0.000185758	0.00795572	0.981427	0.000261567	0.00447555	0.953533	0.00286472	0.00641595	0.656372
cg05315590	0.00361859	0.0144878	0.803369	-0.00604522	0.00815024	0.4603	-0.0113237	0.0116838	0.335204
cg05315595	0.0163199	0.0167624	0.333016	0.00140981	0.00942982	0.881509	-0.012447	0.0135182	0.359783
cg05315620	0.0166505	0.014462	0.252824	-0.0211058	0.00813571	0.0111637	-0.00600197	0.011663	0.608156
cg05315621	0.000438155	0.0087344	0.960109	0.00342945	0.00491361	0.487114	0.000504469	0.00704392	0.943074
cg05315633	0.101583	0.046685	0.0323361	-0.0417458	0.026263	0.115654	-0.0814298	0.0376494	0.0333618
cg05315670	-0.00546997	0.00406716	0.182231	-0.000958735	0.00228801	0.676255	0.00471993	0.00327999	0.15382
cg05315771	0.00103831	0.0034079	0.761356	-7.99287e-05	0.00191714	0.966842	-0.0023372	0.00274833	0.397488
cg05315796	-0.00222329	0.0086049	0.796742	-0.00223971	0.00484075	0.644777	-0.00857823	0.00693949	0.219809
cg05315865	0.00403634	0.00264574	0.130822	-0.00187426	0.00148838	0.211384	-0.00275539	0.00213368	0.200072
cg05315903	-0.000471923	0.00777606	0.951749	0.00238702	0.00437449	0.586723	0.00206198	0.00627106	0.743109
cg05315920	0.0252204	0.0113946	0.0295509	-0.00288432	0.00641011	0.653882	-0.0180125	0.00918925	0.053252
cg05316003	-0.00796194	0.0109936	0.470912	-0.00296433	0.00618456	0.632948	-0.000107793	0.0088659	0.990328
cg05316065	-0.0258441	0.0188182	0.173253	0.0221341	0.0105863	0.0395305	0.0203541	0.0151761	0.183429
cg05316120	-0.0104174	0.018483	0.574495	0.0198536	0.0103977	0.0595825	0.00343418	0.0149057	0.81834
cg05316290	0.016073	0.012748	0.210821	-0.00742686	0.00717149	0.303322	-0.0063169	0.0102807	0.540565
cg05316309	0.000374366	0.00618426	0.951871	-0.00423823	0.003479	0.226507	-0.000246741	0.00498734	0.960658
cg05316415	-0.000382385	0.0130293	0.976656	0.00863099	0.00732975	0.242271	0.0048888	0.0105076	0.642933
cg05316439	0.0269132	0.0276228	0.332667	-0.0133404	0.0155394	0.393038	-0.0217911	0.0222766	0.330748
cg05316463	0.00359092	0.012704	0.778124	0.00127317	0.00714673	0.859031	-0.00501865	0.0102452	0.6255
cg05316492	0.0110587	0.00736135	0.136734	-0.00167546	0.00414119	0.6868	-0.00808967	0.00593662	0.176585
cg05316520	-0.000948162	0.00253632	0.709458	-0.000199159	0.00142682	0.889321	-0.00110055	0.00204543	0.591946
cg05316555	-0.00140975	0.00499439	0.778424	0.00193003	0.00280963	0.493996	0.000670788	0.00402776	0.868127
cg05316601	-0.0138365	0.01017	0.177261	0.00117192	0.00572122	0.838189	0.0138878	0.00820168	0.0940622
cg05316605	-0.0204574	0.00988598	0.0415522	0.0127009	0.00556144	0.0248798	0.0117721	0.00797262	0.143488
cg05316612	0.00226451	0.0264858	0.932066	-0.00324124	0.0148998	0.828313	-0.0197809	0.0213597	0.357024
cg05316615	0.00725354	0.012911	0.575723	-0.0019872	0.00726318	0.785056	-0.0126395	0.0104122	0.228141
cg05316650	0.0152164	0.0237714	0.523821	-0.0199845	0.0133728	0.138772	-0.021633	0.0191706	0.262306
cg05316694	-0.0130189	0.0121501	0.286972	0.017327	0.00683512	0.0130765	-0.000375258	0.00979851	0.96954
cg05316703	-0.00263429	0.00528306	0.619328	-0.00252842	0.00297203	0.397306	0.000258988	0.00426057	0.951671
cg05316708	-0.0158213	0.0109083	0.150632	0.00314365	0.00613657	0.609783	0.00937937	0.00879711	0.289358
cg05316748	0.0131346	0.00817996	0.112048	-0.00709998	0.0046017	0.126569	-0.00668016	0.00659679	0.314107
cg05316785	0.0126898	0.0107421	0.240773	0.00831264	0.00604308	0.172571	-0.00721043	0.00866308	0.407562
cg05316864	-0.0159104	0.0397618	0.690054	-0.00918136	0.0223683	0.682499	-0.00648012	0.0320662	0.840332
cg05316911	-0.0187781	0.0113812	0.10265	0.00467925	0.00640259	0.466889	0.0162083	0.00917847	0.0810032
cg05316914	-0.120271	0.0752556	0.113718	0.0260784	0.0423356	0.539546	0.0570033	0.0606904	0.350265
cg05316941	-0.00553544	0.0143415	0.700481	0.00104347	0.00806794	0.897398	0.00242209	0.0115658	0.834623
cg05317006	0.00189974	0.013767	0.890573	-0.00460323	0.00774476	0.553845	0.00562785	0.0111025	0.613539
cg05317024	-0.0111754	0.0236166	0.637282	0.00273301	0.0132857	0.837509	0.016088	0.0190458	0.40065
cg05317038	7.75574e-05	0.00372729	0.983448	0.00449345	0.00209682	0.0349725	-0.000106251	0.0030059	0.971886
cg05317063	0.000396723	0.00691846	0.954407	0.00565057	0.00389204	0.15023	-0.000990052	0.00557945	0.85958
cg05317077	-0.0362786	0.0297055	0.225358	0.0290693	0.0167111	0.0855623	0.0341381	0.0239562	0.157814
cg05317081	0.000414843	0.00468644	0.929672	0.000855215	0.00263639	0.746441	-0.000796172	0.00377941	0.833656
cg05317090	-0.00963843	0.00694258	0.168671	0.000138694	0.0039056	0.971755	0.00872879	0.00559889	0.122707
cg05317096	0.00946002	0.0231752	0.684156	-0.00486011	0.0130374	0.710238	-0.0172558	0.0186898	0.358479
cg05317204	0.00964757	0.0123956	0.43855	0.00363077	0.00697324	0.603949	-0.00747327	0.00999653	0.456773
cg05317207	-0.010551	0.0184871	0.569696	0.013053	0.0104001	0.212886	0.00349664	0.0149091	0.815137
cg05317275	0.00252498	0.00342185	0.462609	0.00262162	0.00192499	0.176831	-0.000679298	0.00275958	0.806152
cg05317381	-0.0146548	0.0146007	0.318369	0.000500869	0.00821375	0.951519	0.0164377	0.0117749	0.166349
cg05317396	0.0142694	0.00782618	0.0717744	-0.00285494	0.00440268	0.518438	-0.0144088	0.00631148	0.0249295
cg05317405	6.19716e-07	0.0164396	0.99997	-0.000876338	0.00924823	0.924731	-0.0049592	0.0132578	0.709293
cg05317415	0.00442739	0.0167049	0.791624	-0.0116164	0.00939745	0.219818	-0.00423144	0.0134718	0.754217
cg05317455	0.011919	0.00899681	0.188788	0.00266977	0.00506123	0.599224	-0.00712984	0.00725554	0.328557
cg05317477	0.00243211	0.0136398	0.858904	-0.00305795	0.00767318	0.691243	-0.00450361	0.0109999	0.68326
cg05317498	-0.000749427	0.00303732	0.805704	-0.00306242	0.00170867	0.0766451	0.00196425	0.00244947	0.424841
cg05317558	0.00311561	0.00766852	0.685554	-6.06024e-05	0.00431399	0.988825	0.00214785	0.00618434	0.72922
cg05317600	-0.00580913	0.0093438	0.535797	0.000191214	0.00525643	0.971067	0.00253804	0.00753538	0.737086
cg05317605	0.020651	0.0196811	0.297023	-0.00186044	0.0110717	0.866955	-0.0180142	0.015872	0.259579
cg05317610	-0.0031932	0.0109401	0.771089	0.00150464	0.00615443	0.807448	0.00143599	0.00882271	0.871093
cg05317630	0.0012409	0.00321068	0.7001	-0.0037876	0.0018062	0.0389646	0.000877788	0.00258928	0.73544
cg05317710	-0.000940039	0.0035001	0.788908	-0.00208371	0.00196901	0.292937	0.00399253	0.00282268	0.160884
cg05317714	0.0273301	0.0280639	0.332893	-0.0150327	0.0157875	0.343701	-0.0195967	0.0226323	0.388997
cg05317851	-0.00153652	0.020838	0.941393	-0.00663855	0.0117226	0.572679	-0.00184799	0.016805	0.912695
cg05317931	0.0176891	0.0168257	0.296094	-0.0294607	0.00946546	0.00252745	-0.0132958	0.0135692	0.329941
cg05317956	-0.0314402	0.0142075	0.029583	-0.00330804	0.00799256	0.679997	0.0148696	0.0114578	0.197876
cg05317996	-0.005729	0.0106425	0.591767	0.00142878	0.00598701	0.811954	0.0162743	0.00858271	0.0613347
cg05318002	0.00451537	0.0158797	0.776835	0.0104416	0.00893327	0.245734	0.00170492	0.0128063	0.894405
cg05318026	0.00662125	0.00490516	0.180646	-0.00189252	0.00275944	0.494684	-0.00752573	0.0039558	0.0604979
cg05318071	0.0171569	0.0174843	0.329243	-0.0185499	0.00983593	0.0627199	-0.0156395	0.0141003	0.270492
cg05318076	-0.00457776	0.00846149	0.589915	-0.0101273	0.00476008	0.0362714	0.00951708	0.00682383	0.166746
cg05318102	0.00216192	0.00334822	0.520218	0.00242916	0.00188357	0.200667	-0.00289455	0.00270019	0.286764
cg05318142	0.0032056	0.00459402	0.487221	0.00106806	0.0025844	0.680449	0.000480912	0.00370488	0.897027
cg05318169	-0.00478786	0.00803813	0.552996	-0.00524699	0.00452192	0.249156	0.00524112	0.00648241	0.421052
cg05318186	-0.00805461	0.00905388	0.376175	0.00278306	0.00509333	0.586214	0.00546363	0.00730157	0.456356
cg05318210	0.0100273	0.010275	0.331886	-1.85771e-05	0.00578029	0.997443	-0.00615612	0.00828637	0.459578
cg05318249	-0.00191854	0.0181093	0.915878	-0.00228529	0.0101875	0.823045	-0.00830416	0.0146044	0.571122
cg05318275	0.027353	0.0128284	0.0358733	-0.00720717	0.00721671	0.320785	-0.0127061	0.0103455	0.222772
cg05318361	0.0175793	0.0103904	0.0943304	-0.0019856	0.00584518	0.734921	-0.00964099	0.00837938	0.253139
cg05318372	-0.0130038	0.0108879	0.235669	0.00203264	0.00612506	0.740814	0.00789327	0.00878061	0.371223
cg05318384	0.0370143	0.0148363	0.0145354	-0.00658835	0.00834625	0.432087	-0.0331633	0.0119648	0.00684919
cg05318391	0.0120783	0.0165565	0.467687	-0.00739619	0.00931397	0.429351	-0.0183822	0.0133521	0.172212
cg05318427	-0.0023321	0.00407055	0.568212	-0.00149476	0.00228992	0.515674	0.00288857	0.00328273	0.381378
cg05318454	-0.00292948	0.0107443	0.78578	-0.000127114	0.00604429	0.983271	0.007291	0.00866482	0.402458
cg05318486	-0.000317192	0.00338278	0.925515	-0.000810942	0.00190301	0.671086	-0.000168087	0.00272807	0.951015
cg05318503	-0.00236305	0.0119872	0.844195	0.016402	0.00674347	0.0171021	0.00524047	0.00966713	0.589174
cg05318516	-0.0129206	0.0103823	0.21674	-0.000143412	0.00584063	0.980468	0.00907651	0.00837287	0.281413
cg05318546	0.0213988	0.0164484	0.196785	-0.010691	0.00925318	0.25117	-0.0184598	0.0132649	0.167669
cg05318567	0.00707136	0.00713126	0.324207	-0.00252308	0.00401175	0.531087	0.000110281	0.00575106	0.984746
cg05318600	0.00865343	0.00564114	0.128747	0.000283363	0.00317347	0.929061	-0.00899818	0.00454934	0.0511786
cg05318705	-0.000665958	0.00222443	0.765378	0.00207261	0.00125137	0.101354	0.00137682	0.00179391	0.444914
cg05318777	0.00074974	0.00490702	0.878926	-0.00336131	0.00276048	0.226725	0.00236402	0.0039573	0.551841
cg05318833	0.00081654	0.00328953	0.80456	0.00427175	0.00185055	0.023407	-0.000812965	0.00265287	0.760013
cg05318849	-0.00881562	0.0100716	0.383882	-0.0049602	0.00566588	0.383795	0.0109343	0.00812235	0.181818
cg05318891	0.0049832	0.0143685	0.729589	0.00740968	0.00808312	0.361901	0.00126661	0.0115876	0.913216
cg05319033	-0.00122267	0.0217208	0.955243	-0.00207718	0.0122192	0.865419	-0.00186187	0.0175169	0.915603
cg05319040	0.00153834	0.0109982	0.889093	-0.0073855	0.00618715	0.235922	0.00225167	0.00886961	0.800214
cg05319060	0.00169041	0.00243466	0.489382	-0.000444027	0.00136964	0.746589	-0.00146057	0.00196345	0.459002
cg05319144	-0.0107469	0.00870901	0.220605	0.00651224	0.00489932	0.187335	0.00707137	0.00702345	0.316878
cg05319180	0.00174127	0.0113358	0.878283	0.00173607	0.00637704	0.7861	0.00134398	0.00914184	0.883469
cg05319212	-0.000116176	0.0051488	0.982051	0.00282095	0.0028965	0.332861	0.00339589	0.00415229	0.415737
cg05319236	-0.00744555	0.00582375	0.20456	-0.00221979	0.0032762	0.499896	0.006082	0.00469661	0.198835
cg05319262	-0.0236798	0.0194945	0.227848	0.0167522	0.0109668	0.130339	0.016357	0.0157215	0.301095
cg05319305	-0.00155543	0.00329631	0.638228	0.00136354	0.00185436	0.464173	0.000551205	0.00265833	0.836232
cg05319308	-0.00021975	0.0071031	0.975392	0.00278489	0.00399591	0.487745	0.00441967	0.00572835	0.442525
cg05319315	-0.00883344	0.0083548	0.293375	0.00841609	0.00470006	0.0769122	-0.00259831	0.00673779	0.700732
cg05319389	-0.00962284	0.00770112	0.214898	-0.000166721	0.00433232	0.969393	0.00696514	0.00621062	0.265239
cg05319477	0.0248856	0.0191833	0.198053	-0.00996246	0.0107917	0.358537	-0.0164931	0.0154705	0.289396
cg05319515	-0.00306275	0.010937	0.780131	0.0104755	0.0061527	0.0922993	0.00115307	0.00882023	0.896297
cg05319559	0.00691483	0.0109512	0.529459	-0.00850301	0.00616069	0.171143	-0.00522722	0.00883169	0.555508
cg05319595	0.0162826	0.0195578	0.407439	-0.0156269	0.0110024	0.159173	-0.0265258	0.0157725	0.096283
cg05319610	-0.00319502	0.032774	0.92257	0.0119154	0.0184373	0.519848	0.0220604	0.0264309	0.406258
cg05319638	0.00282902	0.00789647	0.721034	-8.89215e-05	0.00444222	0.984076	-0.00306654	0.00636817	0.631369
cg05319648	0.0315394	0.0139057	0.0258589	-0.00736883	0.00782277	0.348877	-0.0151413	0.0112144	0.180545
cg05319679	0.0140561	0.0102199	0.172635	-0.0120031	0.00574931	0.0398144	-0.0048263	0.00824195	0.559711
cg05319680	0.0213696	0.0114939	0.0664565	-0.00531968	0.00646596	0.412969	-0.014538	0.00926931	0.120502
cg05319686	-0.000297161	0.0122534	0.980709	-0.00296426	0.00689327	0.668267	0.00120824	0.00988187	0.902975
cg05319697	0.0209377	0.01376	0.131812	-0.0057568	0.00774078	0.45911	-0.0132637	0.0110968	0.235305
cg05319711	0.00206624	0.00812661	0.799912	-0.00177147	0.00457169	0.699364	-0.00109631	0.00655376	0.867548
cg05319845	0.00306097	0.00561582	0.587138	-0.00286457	0.00315923	0.367112	-0.00348866	0.00452892	0.443253
cg05319880	-0.000749055	0.00317808	0.814237	0.000349015	0.00178785	0.845691	0.00257871	0.00256298	0.317205
cg05319934	0.0045826	0.00734514	0.534367	-0.0110182	0.00413207	0.00917364	-0.00178444	0.00592354	0.763962
cg05319985	-0.014603	0.0152786	0.34189	-0.00539453	0.00859507	0.531928	0.0124753	0.0123215	0.314182
cg05320089	0.00193429	0.0122649	0.87506	0.00685497	0.00689973	0.32328	0.00179246	0.00989114	0.856627
cg05320102	-0.0151788	0.0170325	0.375354	0.000446964	0.00958174	0.962904	0.003033	0.0137359	0.825772
cg05320158	0.0329165	0.012954	0.0128686	-0.0156835	0.00728736	0.0342212	-0.0232404	0.0104468	0.0287553
cg05320183	-0.00656977	0.00646995	0.312783	0.00645078	0.00363972	0.079923	0.00429897	0.00521774	0.412294
cg05320215	-0.00567698	0.0106374	0.594956	-0.00309493	0.00598418	0.60637	0.00582709	0.00857865	0.498822
cg05320231	0.000110113	0.0222761	0.996068	0.00446783	0.0125316	0.722331	0.0122219	0.0179647	0.498144
cg05320259	0.00536977	0.00366816	0.146913	-0.000735274	0.00206355	0.722487	-0.00375825	0.00295821	0.207392
cg05320271	0.0192388	0.0125187	0.128054	-0.00697685	0.00704247	0.324653	-0.0103031	0.0100958	0.31037
cg05320369	0.00131055	0.00293066	0.655877	-6.16713e-05	0.00164867	0.970248	-0.00153002	0.00236345	0.519139
cg05320382	-0.00145493	0.00498654	0.771173	0.00064495	0.00280522	0.818713	0.00266509	0.00402144	0.509302
cg05320384	0.0155834	0.0132734	0.243661	0.00292472	0.00746704	0.696272	0.00269651	0.0107044	0.801721
cg05320386	-0.0213373	0.0177359	0.232294	-0.00232609	0.00997747	0.816218	0.0227799	0.0143033	0.114953
cg05320424	-0.0117618	0.0242792	0.629321	0.016286	0.0136585	0.236435	-0.000354318	0.0195802	0.985605
cg05320460	0.0676263	0.0887151	0.447999	0.0272611	0.0499074	0.586336	-0.0910709	0.071545	0.206518
cg05320505	0.00361015	0.0127188	0.777221	0.00340187	0.00715507	0.635686	-0.00670425	0.0102572	0.515124
cg05320533	0.0219563	0.0202313	0.280873	-0.0161208	0.0113813	0.160303	-0.0119563	0.0163157	0.465691
cg05320551	-0.00404372	0.0196193	0.837198	-0.00396179	0.011037	0.720518	0.00578631	0.0158221	0.71549
cg05320571	-0.00305893	0.0132796	0.818375	-0.00867909	0.00747054	0.248578	-0.000821635	0.0107094	0.939026
cg05320607	0.00261061	0.00359709	0.469983	-0.0022088	0.00202357	0.278122	-0.000631102	0.0029009	0.828298
cg05320652	0.0501282	0.0191595	0.0105162	-0.0203462	0.0107783	0.0624791	-0.0425508	0.0154513	0.00720153
cg05320671	-0.00316869	0.00771213	0.682201	-0.00412155	0.00433852	0.344811	0.00783837	0.0062195	0.211014
cg05320842	0.000846853	0.0171771	0.960795	-0.00477844	0.00966313	0.622227	0.0111091	0.0138526	0.424821
cg05320897	-0.0138494	0.0148851	0.354788	0.019129	0.00837373	0.0248398	-0.00697418	0.0120042	0.562792
cg05320933	-0.000432945	0.00804136	0.957189	0.00731866	0.00452373	0.109403	-0.000229671	0.00648501	0.971831
cg05320944	0.0154439	0.014853	0.301388	-0.000316632	0.00835567	0.969861	-0.00740703	0.0119783	0.537985
cg05320945	-0.00596545	0.0112454	0.597164	0.00369094	0.0063262	0.561144	0.000540402	0.00906896	0.952624
cg05321038	0.0149622	0.0129384	0.25075	-0.00973668	0.0072786	0.184558	-0.0136412	0.0104343	0.19462
cg05321109	0.0245299	0.0313053	0.435471	0.0117954	0.017611	0.504817	-0.0159079	0.0252464	0.530316
cg05321174	0.0112198	0.00919573	0.225796	-0.00311918	0.00517313	0.548142	-0.00822162	0.00741597	0.270713
cg05321246	-0.0184227	0.0154075	0.235138	0.0137239	0.00866758	0.117054	0.0164962	0.0124255	0.18786
cg05321252	-0.00443789	0.0123934	0.721168	-0.000266169	0.00697203	0.969636	-0.000780587	0.00999479	0.937933
cg05321258	-0.032755	0.0146358	0.027835	0.011108	0.00823347	0.18088	0.0172704	0.0118031	0.1471
cg05321275	-0.0223805	0.0159783	0.164952	0.0130481	0.00898874	0.150294	0.0178546	0.0128859	0.169495
cg05321307	-0.0157899	0.0149728	0.294609	0.0125391	0.00842308	0.140277	0.0130672	0.0120749	0.282236
cg05321338	-0.0159003	0.00941858	0.0950424	0.00999439	0.0052985	0.0626733	0.0112018	0.00759568	0.143973
cg05321339	-0.0013213	0.0029121	0.651182	0.00098857	0.00163822	0.547823	0.00312303	0.00234848	0.187139
cg05321361	-0.0326513	0.0162171	0.047238	0.0253738	0.00912306	0.00666746	0.0272208	0.0130784	0.0404103
cg05321398	-0.00152656	0.00335491	0.650252	-0.00192774	0.00188733	0.309957	0.00243172	0.00270559	0.371311
cg05321440	-0.00694696	0.0218729	0.751563	-0.0115617	0.0123048	0.35008	-0.0101557	0.0176396	0.566314
cg05321442	0.00305309	0.0285766	0.915169	-0.00772648	0.016076	0.63202	-0.00807891	0.0230458	0.726787
cg05321495	-0.00167734	0.0176066	0.924327	-0.000810708	0.00990475	0.934958	0.0015803	0.014199	0.911644
cg05321510	0.00438829	0.00300322	0.147649	-0.00196458	0.00168948	0.248154	-0.00101876	0.00242197	0.675085
cg05321594	0.000257403	0.00635862	0.967805	0.0029515	0.00357709	0.411619	-0.00574475	0.00512796	0.26575
cg05321646	0.00103736	0.0124203	0.933633	-0.0067752	0.00698713	0.334963	-0.0019298	0.0100164	0.847682
cg05321656	-0.00177467	0.00200586	0.378792	0.000397296	0.00112841	0.725646	0.000590403	0.00161764	0.716034
cg05321683	-0.0189623	0.022343	0.398439	0.005339	0.0125693	0.67208	0.0064804	0.0180187	0.720002
cg05321694	-0.000478276	0.023997	0.984145	-0.0079592	0.0134997	0.557035	0.0001057	0.0193526	0.995655
cg05321708	0.000188761	0.00688259	0.978184	-0.00355247	0.00387185	0.361471	-0.00438988	0.00555051	0.431206
cg05321721	0.00428889	0.00808283	0.597067	0.0014441	0.00454706	0.751574	-0.00243259	0.00651846	0.70994
cg05321796	-0.00213101	0.0157249	0.892523	-0.00306145	0.00884619	0.730141	0.0157788	0.0126815	0.216831
cg05321808	-0.000541795	0.00577224	0.92544	-0.00170508	0.00324722	0.600889	-0.0044191	0.00465507	0.345155
cg05321809	-0.0051556	0.00299614	0.0889349	0.0015528	0.0016855	0.359518	0.0030758	0.00241626	0.206503
cg05321813	-0.0131011	0.0204981	0.524452	0.00757024	0.0115314	0.513282	0.0131205	0.0165309	0.42958
cg05321829	0.0274344	0.0115502	0.0197876	0.00571951	0.00649766	0.38121	-0.0171881	0.00931475	0.0684817
cg05321840	-0.0172162	0.011573	0.140552	0.00245035	0.00651046	0.707578	0.0131831	0.0093331	0.161452
cg05321907	-0.0120727	0.0451773	0.78994	0.0217171	0.0254149	0.395229	-0.013492	0.0364336	0.712067
cg05321926	6.96197e-07	0.0100603	0.999945	0.000882937	0.00565949	0.876395	-0.0054852	0.00811319	0.500822
cg05321929	0.00828173	0.0102175	0.41989	0.00572986	0.00574792	0.321663	-0.000819377	0.00823996	0.921023
cg05321946	0.00957845	0.00754125	0.2075	-0.00597965	0.00424239	0.162336	-0.0049588	0.0060817	0.417143
cg05321960	-0.000452813	0.00488687	0.926392	0.00056454	0.00274915	0.837789	-0.000602417	0.00394105	0.878873
cg05321990	-0.0076129	0.0145598	0.602424	5.37486e-05	0.00819073	0.99478	-0.000861348	0.0117419	0.941694
cg05322090	0.0114561	0.0129683	0.379513	0.00344279	0.0072954	0.638198	-0.0240419	0.0104584	0.0239685
cg05322127	-0.00258106	0.00734382	0.726112	0.00421562	0.00413132	0.310433	0.000985435	0.00592248	0.868246
cg05322159	-0.0310376	0.0176559	0.0823612	0.0284541	0.00993245	0.00525692	0.0147787	0.0142387	0.30225
cg05322168	-0.00109331	0.0127714	0.93198	0.00139204	0.00718463	0.846832	-0.00252474	0.0102996	0.806946
cg05322190	-0.000108628	0.0226478	0.996184	-0.0109664	0.0127407	0.391804	-0.00196186	0.0182645	0.914714
cg05322217	0.0014654	0.00714065	0.837891	-0.00338787	0.00401703	0.401386	-0.000792085	0.00575863	0.890923
cg05322222	-0.000110057	0.00481438	0.981815	-0.00218816	0.00270837	0.421389	-0.000154859	0.00388259	0.968278
cg05322273	0.0170328	0.0098285	0.0867212	-0.0190069	0.0055291	0.000910883	-0.00558215	0.00792627	0.483196
cg05322294	-0.00393217	0.00556419	0.481691	-0.00120697	0.00313018	0.700763	-0.000503909	0.00448728	0.910853
cg05322332	-0.00388811	0.0288069	0.892953	0.00778976	0.0162055	0.631975	0.00891745	0.0232315	0.702047
cg05322342	0.0130203	0.00793161	0.104375	-0.00436517	0.00446199	0.330702	-0.00792451	0.00639651	0.2188
cg05322344	-0.0266979	0.016788	0.115481	0.0230954	0.00944421	0.0165306	0.0203022	0.0135388	0.137434
cg05322352	0.00300011	0.0167999	0.858693	-0.0106154	0.00945094	0.264509	-0.00732025	0.0135484	0.590401
cg05322500	-0.00647255	0.0158614	0.684249	0.000613512	0.00892296	0.945345	0.00933264	0.0127915	0.467644
cg05322567	-0.00314356	0.0104264	0.76377	0.00715271	0.00586546	0.226041	-2.77185e-06	0.00840846	0.999738
cg05322632	-0.00704107	0.00674523	0.299511	0.00179106	0.00379458	0.638134	0.00632462	0.00543974	0.248218
cg05322697	-0.00190795	0.00223144	0.394939	-0.000252089	0.00125532	0.841321	2.8218e-05	0.00179956	0.987526
cg05322719	-0.010512	0.00582025	0.0744403	-0.00129035	0.00327423	0.694501	0.00675506	0.00469379	0.153781
cg05322766	-0.011875	0.0166529	0.477742	0.014219	0.00936822	0.132778	0.00334853	0.0134299	0.803703
cg05322822	0.0121897	0.016187	0.453498	0.00172927	0.00910611	0.849839	-0.00646435	0.0130541	0.621739
cg05322837	-0.000561003	0.0056701	0.921418	0.00071039	0.00318976	0.824296	-0.00160248	0.0045727	0.726872
cg05322870	-0.000588628	0.0148791	0.968536	-0.00516282	0.00837036	0.539017	0.00253198	0.0119994	0.833385
cg05322916	0.00378311	0.0113929	0.740663	0.00195603	0.00640918	0.760966	0.00467905	0.0091879	0.611888
cg05322931	-0.00185685	0.0241846	0.93898	-0.00893704	0.0136052	0.513031	0.00166794	0.0195038	0.93205
cg05322982	-0.0136908	0.00968896	0.161299	-0.00116972	0.0054506	0.83059	0.0090187	0.00781373	0.251648
cg05323058	0.0185072	0.0132737	0.166867	-0.0123961	0.00746722	0.100587	-0.0114764	0.0107047	0.286711
cg05323141	0.0055091	0.0103714	0.596679	-0.00720952	0.00583453	0.219987	-0.00330784	0.00836411	0.69348
cg05323147	-0.0114561	0.0147317	0.438933	0.00954051	0.00828741	0.252876	0.00605922	0.0118805	0.611363
cg05323172	-0.00570582	0.0149457	0.703584	0.0174381	0.0084078	0.0411012	0.00331763	0.012053	0.78379
cg05323251	-0.00173125	0.00745153	0.816837	-0.00332546	0.00419191	0.42981	0.00798384	0.00600934	0.187545
cg05323272	0.012456	0.0135049	0.358968	0.00822062	0.00759729	0.282292	-0.0196524	0.0108911	0.0747043
cg05323286	0.00190714	0.0153498	0.901414	0.000703211	0.00863513	0.935287	0.00749895	0.0123789	0.546273
cg05323324	-0.00276135	0.0111287	0.804634	-2.97917e-05	0.00626057	0.996214	0.000680398	0.00897486	0.939747
cg05323345	0.00905982	0.0155372	0.561366	-0.000210872	0.00874056	0.980809	0.00349287	0.0125301	0.781107
cg05323385	-0.0147669	0.00997511	0.142471	0.0051479	0.00561157	0.361543	0.0137623	0.0080445	0.0907711
cg05323436	-0.00223624	0.00244959	0.363874	0.000717236	0.00137803	0.604084	0.0027111	0.00197549	0.173559
cg05323448	0.0103789	0.0306324	0.735579	0.0157043	0.0172325	0.364704	-0.026922	0.0247037	0.278884
cg05323468	0.000955857	0.00305909	0.755453	0.000651414	0.00172091	0.705982	-0.0013435	0.00246702	0.587465
cg05323521	0.00906259	0.011022	0.413248	-0.00275075	0.00620051	0.658435	-0.00357607	0.00888878	0.688463
cg05323527	0.0152738	0.0107538	0.159171	-0.000892525	0.00604962	0.88306	-0.0102544	0.00867246	0.240339
cg05323532	0.00770629	0.00793387	0.334147	0.00222562	0.00446326	0.619312	-0.00240711	0.00639833	0.707699
cg05323533	-0.00393452	0.0134134	0.769987	0.00772678	0.00754582	0.30875	0.0115445	0.0108173	0.288895
cg05323560	0.0686395	0.0331011	0.0411401	-0.0117243	0.0186213	0.530631	-0.021724	0.0266946	0.418036
cg05323565	0.00760935	0.0224478	0.735461	-0.000296702	0.0126282	0.98131	-0.0043685	0.0181032	0.809895
cg05323607	0.0118855	0.00960193	0.219191	-0.00138243	0.00540164	0.798625	-0.00981058	0.00774355	0.208639
cg05323623	-0.00490121	0.0139853	0.726866	0.0149164	0.00786757	0.0613658	-0.000487509	0.0112786	0.965624
cg05323624	-0.00260019	0.0106558	0.807805	-0.00461015	0.00599448	0.443986	-0.00140271	0.00859342	0.870725
cg05323683	-0.0244377	0.0184626	0.189175	0.0107347	0.0103863	0.30428	0.0175548	0.0148893	0.24168
cg05323709	0.000256853	0.0166269	0.987711	-0.00245042	0.0093536	0.793974	0.00177334	0.0134089	0.895098
cg05323725	-0.0120546	0.0118598	0.312308	-0.00221124	0.00667181	0.741135	0.00904144	0.0095644	0.347174
cg05323731	-0.00687317	0.00346186	0.0503244	0.00390912	0.0019475	0.0478998	0.0033874	0.00279184	0.228368
cg05323749	-0.0141463	0.0233616	0.546437	0.00746349	0.0131423	0.5716	0.0174039	0.0188401	0.358222
cg05323780	0.000941264	0.0106841	0.930005	0.0051164	0.00601042	0.397019	0.00176368	0.00861626	0.838302
cg05323820	0.00243664	0.00828224	0.769321	0.000168823	0.00465924	0.971181	-0.00289772	0.00667927	0.665506
cg05323848	0.00688774	0.00963586	0.47669	0.000857764	0.00542073	0.874645	-0.00402191	0.00777091	0.60611
cg05323879	0.00285655	0.00515685	0.581079	-0.000139955	0.00290103	0.961636	-0.00583894	0.00415878	0.163961
cg05323880	0.00219703	0.00819069	0.789168	-0.00158021	0.00460774	0.732486	0.00353543	0.00660544	0.593888
cg05323898	0.00383218	0.00784761	0.626578	0.00147034	0.00441474	0.739914	0.00119956	0.00632877	0.850121
cg05323904	0.00118036	0.00299671	0.694653	-0.00192525	0.00168582	0.25665	0.000532082	0.00241672	0.826269
cg05324014	-0.000419201	0.00274843	0.879135	0.0012039	0.00154615	0.438353	0.00275604	0.00221649	0.217131
cg05324116	0.00790862	0.0154662	0.610433	-0.00198689	0.00870063	0.819913	-0.00372707	0.0124728	0.76581
cg05324121	0.00313856	0.016169	0.846553	0.0042872	0.00909598	0.638614	-0.00913522	0.0130396	0.485481
cg05324141	0.0295377	0.0134231	0.0304831	-0.00290615	0.0075513	0.701306	-0.0217279	0.0108252	0.0479101
cg05324191	0.0111506	0.0181073	0.539667	-0.0114157	0.0101864	0.265584	-0.0193486	0.0146028	0.188725
cg05324194	0.0318444	0.0370565	0.392567	-0.00162035	0.0208464	0.938227	0.00403836	0.0298845	0.892827
cg05324221	0.00352715	0.00756224	0.642111	-0.000893343	0.0042542	0.834177	-0.00340282	0.00609862	0.578334
cg05324232	-0.0243477	0.0194609	0.214326	0.0102942	0.0109479	0.349732	0.00924826	0.0156944	0.557242
cg05324273	-0.00382035	0.00991261	0.700902	0.00281849	0.00557642	0.614564	-0.00900983	0.0079941	0.262889
cg05324349	0.0226951	0.0171741	0.189889	-0.0267905	0.00966142	0.00682607	-0.0140173	0.0138502	0.314377
cg05324368	0.00351326	0.00278751	0.21099	-0.00169627	0.00156814	0.282441	-0.00369518	0.00224801	0.103921
cg05324393	-0.0277331	0.0112552	0.0157535	0.00761464	0.00633171	0.232463	0.00850111	0.00907685	0.351633
cg05324407	0.0267316	0.0273883	0.331822	-0.010075	0.0154075	0.51494	-0.0324782	0.0220875	0.145136
cg05324489	-0.0114765	0.00672352	0.0914866	0.00265828	0.00378237	0.484096	0.0144207	0.00542223	0.00935011
cg05324501	-0.00513993	0.00790988	0.517567	-0.00400944	0.00444977	0.370111	-0.000771322	0.00637898	0.904043
cg05324516	-0.00893792	0.00859742	0.301472	-0.00326212	0.00483655	0.501841	0.00844876	0.00693346	0.226387
cg05324519	0.00029304	0.0132884	0.982458	0.00394646	0.0074755	0.598931	0.00348145	0.0107165	0.74608
cg05324556	-0.00186169	0.00987939	0.850979	-0.000899487	0.00555773	0.871813	-0.00358995	0.00796731	0.653436
cg05324597	-0.0332627	0.0216888	0.128832	0.0217555	0.0122012	0.0781451	0.0280162	0.0174911	0.112922
cg05324618	0.00852146	0.00755901	0.262777	-0.00406887	0.00425238	0.341358	-0.00722022	0.00609602	0.23955
cg05324638	-0.0103236	0.0263778	0.696501	-0.00870162	0.014839	0.55916	-0.0108726	0.0212726	0.6106
cg05324686	-0.0243907	0.0188926	0.200196	0.0055423	0.0106282	0.603393	0.0135003	0.015236	0.378075
cg05324696	0.00774714	0.00955577	0.419786	-0.00356909	0.00537567	0.50853	-3.55384e-05	0.00770632	0.996331
cg05324732	0.000824099	0.00298619	0.78324	-0.00230423	0.0016799	0.173783	0.00125529	0.00240823	0.603549
cg05324734	-0.00559347	0.0153798	0.716993	-0.0196429	0.00865204	0.0257177	0.01098	0.0124032	0.378517
cg05324763	0.0063744	0.0121254	0.60046	-0.00262263	0.00682122	0.701582	-0.0116526	0.0097786	0.236717
cg05324776	-0.00167926	0.0141879	0.906063	0.00127896	0.00798152	0.873072	-0.00454171	0.0114419	0.69241
cg05324787	-0.0174864	0.00848839	0.0424534	0.00753896	0.00477521	0.118103	0.0167106	0.00684552	0.0167175
cg05324789	0.0058217	0.0214748	0.786975	-0.0186005	0.0120808	0.127354	0.00391152	0.0173185	0.821854
cg05324803	0.0203586	0.0249369	0.416552	0.0157071	0.0140285	0.266013	-0.0251039	0.0201106	0.21535
cg05324843	0.0309464	0.0122741	0.0135591	-0.00810643	0.00690488	0.243668	-0.0227893	0.00989852	0.0237629
cg05324894	-0.00260638	0.00932003	0.780423	-0.00209677	0.00524306	0.690223	0.00137503	0.00751621	0.855279
cg05324944	0.00232222	0.00275456	0.401569	-0.000879069	0.0015496	0.572013	-0.00109455	0.00222143	0.62348
cg05324959	0.00337257	0.00470401	0.475366	-0.00467199	0.00264628	0.0810718	-0.00260871	0.00379359	0.493536
cg05324982	0.000438536	0.00376256	0.90749	0.000438725	0.00211666	0.836293	-0.00188344	0.00303434	0.536453
cg05324989	0.00279241	0.0120879	0.817863	-0.00411581	0.00680013	0.546623	0.00145162	0.00974836	0.881978
cg05324991	-0.0257785	0.0508572	0.613552	0.0143333	0.0286101	0.617675	0.064225	0.0410142	0.121082
cg05324992	-0.0109285	0.00686512	0.115121	0.000109262	0.00386203	0.977496	0.010758	0.00553643	0.0553106
cg05325012	0.0231852	0.0184362	0.211983	0.00493834	0.0103714	0.635189	-0.0240895	0.014868	0.108888
cg05325028	0.00976751	0.0229222	0.6711	-0.00932955	0.012895	0.47136	-0.0216672	0.0184857	0.24443
cg05325061	0.00413013	0.00802979	0.608342	-0.00678882	0.00451722	0.136578	3.70086e-05	0.00647569	0.995453
cg05325182	-0.00537843	0.01514	0.723285	0.0106488	0.00851713	0.21463	0.00084162	0.0122098	0.945207
cg05325193	-0.00599151	0.00476878	0.212412	-0.000459607	0.00268271	0.864378	0.00627664	0.00384582	0.106365
cg05325218	-0.00886194	0.0108087	0.414574	-0.00945425	0.00608054	0.123701	0.00281597	0.00871679	0.74745
cg05325249	-0.0274384	0.0320142	0.393815	0.0178344	0.0180098	0.324857	0.0209483	0.0258181	0.419412
cg05325284	-0.0144891	0.00958099	0.134174	0.00150103	0.00538986	0.781311	0.00272632	0.00772666	0.725078
cg05325288	-0.000753952	0.0314626	0.980938	-0.0395884	0.0176996	0.0279245	0.0119137	0.0253733	0.639889
cg05325313	-0.0250643	0.0175065	0.155893	0.0111031	0.00984842	0.262747	0.00900232	0.0141182	0.525424
cg05325369	-0.0017373	0.00602444	0.773761	0.00161427	0.0033891	0.635073	0.000179155	0.00485845	0.970671
cg05325379	0.00545752	0.0170735	0.75002	-0.00403819	0.00960486	0.675231	-0.000961934	0.0137691	0.944468
cg05325390	-0.00481642	0.00693595	0.489316	-0.00193968	0.00390187	0.620391	0.00466481	0.00559355	0.406639
cg05325480	0.00311115	0.0092788	0.738227	-0.000282519	0.00521986	0.956963	-0.0037754	0.00748296	0.615192
cg05325481	0.0011491	0.0228239	0.959965	0.00496397	0.0128398	0.700012	-0.00962584	0.0184065	0.602364
cg05325546	0.0075481	0.0131888	0.568622	-0.00602847	0.00741947	0.418763	-0.00111915	0.0106362	0.916448
cg05325567	-0.0105525	0.00784646	0.182244	0.00657228	0.00441409	0.140206	0.0067345	0.00632784	0.290222
cg05325610	0.00678313	0.0277725	0.807634	-0.0237518	0.0156237	0.132161	-0.0164204	0.0223974	0.465491
cg05325631	-0.00725203	0.0137947	0.600457	0.00311976	0.0077603	0.688682	-0.00121831	0.0111248	0.913054
cg05325633	-0.00436837	0.00547584	0.427237	0.00255091	0.00308048	0.40994	0.00472464	0.00441603	0.287701
cg05325643	0.00264687	0.0111439	0.812826	-0.00527673	0.00626906	0.402312	-0.00187684	0.00898704	0.835074
cg05325699	-0.000402219	0.00276188	0.884556	0.000588171	0.00155372	0.705961	-0.000351532	0.00222734	0.874968
cg05325702	-0.0122744	0.0109422	0.265127	0.00239974	0.0061556	0.697625	0.000718657	0.00882439	0.935284
cg05325763	-0.00457296	0.0108329	0.673992	0.00424957	0.00609415	0.487506	0.00271556	0.0087363	0.756686
cg05325785	-0.0125643	0.0112274	0.26626	0.0141475	0.00631604	0.0277051	0.00641412	0.00905439	0.480636
cg05325850	0.00514779	0.0092272	0.578384	-0.00681658	0.00519084	0.192651	-0.00636449	0.00744135	0.394796
cg05325887	-0.00202984	0.0139266	0.884462	-0.00263057	0.00783449	0.737874	0.0082391	0.0112312	0.465216
cg05325892	-0.00566494	0.0126022	0.6542	-0.0110765	0.00708945	0.121913	0.0113337	0.0101631	0.267916
cg05325934	0.00247419	0.00525748	0.639129	-0.0016317	0.00295764	0.582607	-0.00387471	0.00423993	0.363375
cg05325989	-0.00108333	0.015446	0.94425	0.0111249	0.00868929	0.203924	-0.00749688	0.0124566	0.548882
cg05326023	0.00521127	0.00956863	0.587441	0.00931341	0.00538291	0.0872271	-0.00337021	0.0077167	0.663405
cg05326036	0.00439141	0.00876407	0.617617	0.00252196	0.00493029	0.610311	-0.00532398	0.00706785	0.453371
cg05326109	-0.0323793	0.0181144	0.0774231	0.0103186	0.0101904	0.314136	0.026838	0.0146085	0.0696824
cg05326140	0.000790755	0.0106831	0.941169	-0.000889298	0.00600985	0.882714	0.00659513	0.00861545	0.446094
cg05326144	-0.00354019	0.010547	0.737955	0.00426487	0.00593329	0.474233	0.00383988	0.00850569	0.652816
cg05326150	0.000274556	0.0347584	0.993716	0.0229469	0.0195536	0.243857	0.0343132	0.0280311	0.224293
cg05326274	-0.000114256	0.00278575	0.967381	-0.0008218	0.00156715	0.601371	0.00011085	0.00224659	0.960763
cg05326358	-0.000524157	0.00343995	0.879254	0.000794525	0.00193517	0.682421	-0.00246588	0.00277418	0.376582
cg05326378	0.00712991	0.00816112	0.384774	0.0014567	0.0045911	0.751803	-0.00809823	0.0065816	0.221928
cg05326533	-0.012693	0.00789784	0.111732	-0.00103093	0.00444299	0.817069	0.00580815	0.00636927	0.364399
cg05326539	-6.35706e-05	0.0224513	0.997747	-0.0131604	0.0126301	0.300374	-0.00167121	0.018106	0.926676
cg05326703	0.000263193	0.00678102	0.96913	-0.00119523	0.00381472	0.754805	-0.00011902	0.00546861	0.982687
cg05326725	-0.00297769	0.00671415	0.658535	-0.000851963	0.0037771	0.822085	0.00574477	0.00541468	0.291712
cg05326737	-0.00139139	0.00948603	0.883733	-0.00339496	0.00533644	0.526366	-0.0022149	0.00765008	0.772883
cg05326743	0.0093256	0.00791318	0.24189	-0.00225627	0.00445162	0.613578	-0.00914893	0.00638164	0.155346
cg05326756	0.0200891	0.0101359	0.0507131	-0.00896027	0.00570203	0.119801	-0.0222397	0.00817417	0.00789885
cg05326984	0.00330714	0.00784187	0.674288	-0.00633052	0.0044115	0.154956	-0.000435119	0.00632413	0.945308
cg05327068	-0.00774716	0.0122419	0.528538	-0.000888287	0.00688678	0.897675	0.00253823	0.00987258	0.797724
cg05327106	0.0198689	0.0269443	0.462904	-0.0236254	0.0151577	0.122797	-0.0130065	0.0217294	0.551052
cg05327187	-0.00326521	0.0067176	0.62817	0.00206068	0.00377904	0.58698	-0.00137741	0.00541746	0.799913
cg05327192	-0.00897229	0.0116716	0.444186	0.00087187	0.00656596	0.894676	0.0108866	0.00941266	0.25068
cg05327223	-0.00888185	0.013274	0.505233	0.00533859	0.00746737	0.476616	-0.00296514	0.0107049	0.78246
cg05327250	-0.00195832	0.0151512	0.897464	0.00353328	0.00852341	0.679524	0.00696735	0.0122188	0.570035
cg05327255	-0.0574265	0.0595148	0.337326	0.0345314	0.0334805	0.305285	0.0536376	0.0479961	0.266913
cg05327260	-0.00263192	0.00243105	0.282035	0.00225713	0.0013676	0.102547	0.0011293	0.00196054	0.566126
cg05327268	-0.000396684	0.0162379	0.980567	0.00145999	0.00913478	0.873396	0.000858206	0.0130952	0.947901
cg05327271	0.010509	0.00896248	0.244251	-0.00242722	0.00504191	0.631463	-0.00772359	0.00722786	0.288281
cg05327417	0.000243602	0.0027809	0.930402	-1.82923e-05	0.00156442	0.990698	0.00035757	0.00224268	0.873701
cg05327433	-0.00512261	0.0102304	0.61786	0.00270694	0.00575521	0.639313	0.00741804	0.00825041	0.371133
cg05327447	0.00261642	0.00463275	0.57372	-0.00162729	0.00260619	0.534041	-0.000877987	0.00373612	0.814774
cg05327476	0.0115465	0.0104692	0.273181	-8.3189e-05	0.00588954	0.988763	-0.00736721	0.00844297	0.385347
cg05327490	-0.0320156	0.0253879	0.210738	0.02749	0.0142822	0.0576019	0.0195452	0.0204743	0.342475
cg05327509	0.00353619	0.00764589	0.644908	-0.00470567	0.00430126	0.277036	-0.00164976	0.00616609	0.789691
cg05327549	0.0213618	0.0110421	0.0563693	-0.0117108	0.00621183	0.0628135	-0.00983819	0.008905	0.272367
cg05327557	0.00168427	0.00917999	0.854865	0.00397291	0.00516428	0.443844	-0.0024249	0.00740327	0.744061
cg05327577	0.0105386	0.00939396	0.265086	0.00149476	0.00528464	0.77798	-0.0117751	0.00757583	0.12383
cg05327725	0.00680486	0.011981	0.571552	-0.00623174	0.00674001	0.357797	-0.00609128	0.00966217	0.530108
cg05327736	-0.00455075	0.015836	0.774531	0.0182574	0.00890868	0.0435066	0.0164265	0.0127711	0.201855
cg05327744	-0.010944	0.017981	0.544386	0.0208885	0.0101154	0.0419678	0.005632	0.0145009	0.698699
cg05327750	-0.0138741	0.00750399	0.067949	-0.000185153	0.00422143	0.965119	0.0133747	0.00605165	0.0297863
cg05327789	-0.0478297	0.0496071	0.337695	-0.00691648	0.0279068	0.804854	0.0630529	0.040006	0.11872
cg05327835	-0.0212622	0.0491818	0.666604	-0.0268462	0.0276676	0.334645	0.02221	0.039663	0.576974
cg05327840	0.00892808	0.00953767	0.351881	0.00163723	0.00536549	0.761005	-0.00224771	0.00769173	0.770827
cg05327844	0.0181003	0.0079002	0.0244309	-0.0111532	0.00444432	0.0139857	-0.010439	0.00637118	0.10502
cg05327864	-0.00369335	0.00241754	0.130291	0.000474119	0.00136	0.72824	0.00268326	0.00194964	0.172348
cg05327889	0.00430133	0.0172365	0.803539	-0.00112964	0.00969654	0.907532	0.00845668	0.0139005	0.544564
cg05327931	0.000942761	0.0164108	0.954324	-0.00562242	0.00923205	0.544141	0.00111558	0.0132346	0.933022
cg05327967	0.000924334	0.00763757	0.903957	0.00242626	0.00429658	0.573768	0.000145376	0.00615938	0.981225
cg05327971	0.00502416	0.00364932	0.172208	-0.00384263	0.00205295	0.0646798	-0.00497356	0.00294302	0.0947022
cg05328014	-0.0213853	0.0179846	0.237716	0.00448062	0.0101174	0.658989	0.011466	0.0145038	0.431407
cg05328057	-0.0460749	0.031617	0.148723	0.00843427	0.0177864	0.636574	0.0420112	0.0254977	0.103118
cg05328086	0.0514245	0.0337074	0.130818	-0.010061	0.0189623	0.597095	-0.0469837	0.0271835	0.0875496
cg05328098	0.00418664	0.00320278	0.194673	-0.000111438	0.00180175	0.950828	-0.00185771	0.0025829	0.47397
cg05328197	0.00327079	0.00379353	0.391002	0.00147077	0.00213408	0.492586	-0.00140461	0.00305932	0.647316
cg05328218	0.0174849	0.0139788	0.214433	-0.0182596	0.00786387	0.0226269	-0.0115882	0.0112733	0.306896
cg05328264	0.00943787	0.0104574	0.369338	-0.00429579	0.00588288	0.467264	-0.00625695	0.00843344	0.46018
cg05328326	-0.00314722	0.00489771	0.52222	1.35728e-05	0.00275525	0.996081	0.00450532	0.00394979	0.257221
cg05328359	-0.00215139	0.0195796	0.912764	-0.00510399	0.0110147	0.644276	-2.78173e-05	0.0157901	0.998599
cg05328447	0.00788106	0.0120016	0.51317	0.00341064	0.00675162	0.614755	-0.0088735	0.00967882	0.361843
cg05328461	0.0180732	0.0169053	0.288056	-0.0125535	0.00951019	0.190378	-0.0123173	0.0136334	0.368831
cg05328482	-0.00228642	0.00664985	0.731822	0.00435833	0.00374093	0.247262	-0.00102379	0.00536282	0.849056
cg05328492	-0.0010198	0.00316948	0.748428	0.00270708	0.00178302	0.132661	-0.000333749	0.00255605	0.896422
cg05328501	0.0116179	0.0101876	0.257325	-0.00509354	0.0057311	0.376643	-0.00787846	0.00821585	0.340311
cg05328534	0.0125066	0.0144845	0.390322	-0.00156859	0.00814838	0.847808	-0.0144376	0.0116811	0.219873
cg05328544	-0.00212318	0.0118178	0.857848	-0.000517367	0.00664821	0.938154	0.00534899	0.00953057	0.576107
cg05328630	-0.00672217	0.0105357	0.525163	0.00505466	0.00592692	0.39615	0.00206479	0.00849656	0.808579
cg05328650	0.00579806	0.0293935	0.844098	-0.0340274	0.0165356	0.0426703	0.0189697	0.0237046	0.425796
cg05328667	0.00839239	0.0135562	0.53752	-0.00136062	0.00762618	0.858822	-0.0105573	0.0109325	0.336947
cg05328670	0.0202442	0.0115117	0.0822482	-0.00705088	0.006476	0.279332	-0.018966	0.0092837	0.0441566
cg05328761	-0.00900924	0.00805387	0.266452	-0.00238918	0.00453077	0.599343	0.0138026	0.0064951	0.0364833
cg05328782	-0.000403065	0.0121186	0.973545	-0.00318022	0.00681741	0.642062	0.0045222	0.00977313	0.644749
cg05328885	-0.00649871	0.0132628	0.625401	0.00476367	0.00746112	0.524887	-0.000184518	0.0106959	0.986277
cg05328894	0.0129259	0.0138173	0.352186	0.000417311	0.007773	0.95731	-0.0089038	0.011143	0.42649
cg05328939	0.00941559	0.0114979	0.415135	0.0089967	0.00646822	0.167884	-0.00393545	0.00927255	0.672332
cg05328960	-0.00190768	0.00305739	0.534326	0.000622364	0.00171996	0.718363	0.00173251	0.00246565	0.484188
cg05328979	-0.0260216	0.00965778	0.00849696	0.00801804	0.00543306	0.143696	0.0193186	0.00778859	0.0150968
cg05328986	-0.00724996	0.0102928	0.483127	0.000743149	0.0057903	0.89818	0.00312333	0.00830071	0.707652
cg05329050	0.000240265	0.0074192	0.974242	-0.00113015	0.00417373	0.787219	-0.00413769	0.00598327	0.491108
cg05329099	-0.00994393	0.0115997	0.393711	0.0110929	0.00652548	0.0928	0.00874518	0.00935463	0.352514
cg05329100	0.000524855	0.0119413	0.965045	0.00315701	0.00671768	0.639591	0.000905617	0.00963017	0.925299
cg05329135	0.000114858	0.0145374	0.993715	0.00943751	0.0081781	0.251736	0.00344985	0.0117238	0.769276
cg05329180	0.00350371	0.00590502	0.554527	0.00334041	0.00332192	0.317478	-0.00519499	0.00476215	0.278403
cg05329280	-0.00619299	0.00855624	0.471177	0.00284448	0.00481338	0.55612	-0.000874827	0.00690024	0.899412
cg05329300	0.0207788	0.0115208	0.0748377	-0.000868848	0.0064811	0.893673	-0.0107557	0.00929102	0.250251
cg05329317	0.00187444	0.00906999	0.836766	-0.00165979	0.00510239	0.745756	-0.00775478	0.00731456	0.292064
cg05329434	0.0253393	0.024881	0.311368	-0.0322991	0.013997	0.023453	-0.0200138	0.0200655	0.32139
cg05329480	0.00995236	0.00730393	0.176607	-0.0105459	0.00410888	0.0120215	-0.00178728	0.00589031	0.762306
cg05329510	0.00281294	0.0122371	0.818745	-0.00405242	0.00688405	0.557646	-0.00477957	0.00986867	0.629406
cg05329514	0.0135173	0.0105553	0.203813	-0.0110628	0.00593798	0.0659084	-0.00729607	0.00851242	0.393795
cg05329576	-0.00790746	0.0176769	0.655772	-0.00657746	0.00994427	0.510124	0.00600786	0.0142557	0.6745
cg05329578	0.00280978	0.00251485	0.267024	0.000302748	0.00141475	0.831064	-0.00214189	0.00202812	0.293916
cg05329651	0.0128156	0.0133198	0.338705	-0.0108198	0.00749318	0.15243	-0.00842074	0.0107419	0.435268
cg05329692	0.00381648	0.00358381	0.289927	-0.00111076	0.0020161	0.583118	-0.0028878	0.00289019	0.320547
cg05329717	0.0255213	0.0107278	0.0196006	-0.00164416	0.00603503	0.785947	-0.0169594	0.00865154	0.0532397
cg05329785	-0.00727121	0.00483896	0.136638	0.00451123	0.00272219	0.101165	0.0060323	0.00390241	0.125871
cg05329790	-0.00281442	0.00991689	0.777254	0.00630253	0.00557883	0.261771	0.00170843	0.00799755	0.831355
cg05329798	0.00143199	0.00309219	0.644477	0.000951145	0.00173954	0.585962	0.00129096	0.00249372	0.606022
cg05329806	-0.00105563	0.00263569	0.689782	-0.00214244	0.00148273	0.152154	0.00246679	0.00212557	0.249082
cg05329807	0.00326353	0.00845027	0.700311	-0.00664617	0.00475377	0.165725	0.00278824	0.00681479	0.683462
cg05329841	-0.0110159	0.0133349	0.411063	-0.00479473	0.00750166	0.52444	0.00724581	0.010754	0.502282
cg05329858	0.0101795	0.0138356	0.463908	0.00151207	0.00778332	0.846427	-0.0152254	0.0111578	0.175997
cg05329879	-0.000608941	0.0110838	0.956315	-0.00326625	0.00623527	0.601756	0.00468981	0.0089386	0.601178
cg05329893	-0.0209362	0.0185629	0.262554	0.00855142	0.0104427	0.415139	0.00938305	0.0149702	0.532481
cg05329906	-0.00071289	0.00262512	0.786615	0.00125519	0.00147678	0.397741	0.00284169	0.00211705	0.183077
cg05329915	0.00139126	0.0118566	0.906867	-0.00396825	0.00667001	0.553465	0.00290986	0.00956183	0.761628
cg05329960	0.0102508	0.00743895	0.171822	-0.00334297	0.00418484	0.426617	-0.0068517	0.0059992	0.256619
cg05329976	0.0082135	0.0133532	0.540136	-0.00499685	0.00751197	0.507733	-0.0109122	0.0107688	0.313786
cg05329979	-0.0179217	0.00958913	0.0650727	0.00986759	0.00539444	0.070874	0.0139403	0.00773323	0.0749866
cg05329982	-0.000397102	0.00335945	0.906185	0.000860989	0.00188989	0.649856	0.0024896	0.00270926	0.360736
cg05330000	0.000736857	0.00928273	0.936917	0.00410858	0.00522207	0.433604	-0.00339159	0.00748613	0.651667
cg05330056	-0.0208278	0.0326086	0.524721	0.0160639	0.0183442	0.383664	0.026411	0.0262975	0.318075
cg05330063	-0.00954751	0.0164835	0.563976	0.0100897	0.00927295	0.279637	0.00244935	0.0132933	0.854253
cg05330096	-0.0054918	0.0114263	0.632016	0.00594017	0.00642796	0.358043	0.00500981	0.00921484	0.588093
cg05330121	-0.0180815	0.0454086	0.691484	0.0465059	0.0255449	0.072194	0.0336034	0.0366201	0.361413
cg05330126	-0.00966963	0.0127455	0.450149	0.00604129	0.00717008	0.401834	0.0064409	0.0102787	0.532584
cg05330139	0.014496	0.0162884	0.376001	-0.0110073	0.00916317	0.232987	-0.00534976	0.0131359	0.684839
cg05330177	0.0114404	0.0193275	0.555475	-0.00107227	0.0108729	0.921673	0.0021704	0.0155868	0.889586
cg05330200	0.00148732	0.0169166	0.930147	-0.00113608	0.00951657	0.905257	0.00602753	0.0136425	0.659742
cg05330259	-0.0199356	0.0184038	0.281769	0.0056307	0.0103532	0.587961	0.015748	0.0148419	0.291673
cg05330262	0.0139455	0.0105707	0.190626	-0.00975537	0.00594665	0.104601	-0.00342414	0.00852485	0.688939
cg05330291	-0.00936714	0.0086312	0.280872	0.00537175	0.00485555	0.271713	0.00744503	0.00696069	0.287835
cg05330297	0.00565278	0.00436206	0.198519	-0.00389941	0.00245391	0.115759	-0.00264015	0.00351781	0.455021
cg05330301	0.00229781	0.00584611	0.695268	0.0042391	0.00328878	0.200909	-0.00465955	0.00471464	0.325803
cg05330314	-0.00377105	0.0244384	0.877732	-0.0122677	0.013748	0.374738	-0.0028932	0.0197085	0.883638
cg05330318	0.00218956	0.0175208	0.900843	-0.00619573	0.00985649	0.5313	-0.00923004	0.0141298	0.51537
cg05330360	-0.012288	0.0109153	0.263436	-0.00171123	0.00614048	0.781168	0.0184278	0.00880271	0.0392914
cg05330381	0.00529254	0.0149059	0.723421	-0.00325519	0.00838542	0.698841	0.00058178	0.012021	0.961513
cg05330471	0.0185179	0.0213923	0.389129	-0.00500954	0.0120344	0.678263	-0.0193888	0.017252	0.264237
cg05330472	0.000133386	0.00361251	0.970633	-0.00145181	0.00203225	0.476946	0.000368872	0.00291334	0.899544
cg05330497	-0.000687134	0.0149875	0.96354	8.12076e-06	0.00843131	0.999234	-0.00821948	0.0120867	0.498327
cg05330509	0.0205349	0.0104052	0.0516843	-0.000706918	0.00585353	0.90416	-0.0161497	0.00839136	0.0576287
cg05330593	0.0188015	0.0105416	0.0780658	-0.00977186	0.00593027	0.103087	-0.0108244	0.00850136	0.206401
cg05330604	-0.00208212	0.0100226	0.835927	0.000920387	0.0056383	0.870718	-0.00609463	0.00808281	0.452918
cg05330640	0.00145732	0.00286935	0.612845	0.00119775	0.00161418	0.460121	-0.000903265	0.00231401	0.697257
cg05330668	0.0018829	0.0107823	0.861786	0.00254174	0.00606567	0.676247	-0.00270013	0.00869547	0.756925
cg05330678	0.00707944	0.00787974	0.371491	-3.30004e-05	0.00443281	0.994078	-0.0121567	0.00635468	0.0591114
cg05330691	0.00123213	0.00271209	0.650764	-0.0023004	0.0015257	0.135324	-0.00152492	0.00218718	0.487574
cg05330708	-0.0159058	0.0219822	0.471313	0.0182482	0.0123663	0.143734	0.0103386	0.0177277	0.56131
cg05330718	0.00990057	0.0201372	0.624231	0.00141975	0.0113284	0.90056	-0.0374447	0.0162398	0.0235609
cg05330742	-5.52306e-05	0.00266711	0.983527	-0.000799062	0.0015004	0.595724	0.00379667	0.00215091	0.0811312
cg05330754	0.00735006	0.00855042	0.39242	0.000525171	0.00481011	0.913317	-0.00715749	0.00689555	0.30222
cg05330858	-0.000171577	0.0111883	0.987801	0.000722145	0.00629409	0.908927	-0.00553753	0.00902293	0.541041
cg05330921	0.0140673	0.0167042	0.40207	-0.00801384	0.00939705	0.396165	-0.0122763	0.0134712	0.364713
cg05330955	-0.0120599	0.00983633	0.223562	0.000791051	0.0055335	0.886663	0.0180005	0.00793258	0.0257893
cg05330963	0.0207245	0.0121423	0.0915097	0.00223501	0.00683074	0.744322	-0.0199416	0.00979224	0.0448156
cg05330977	0.00442338	0.015233	0.772232	0.00219944	0.00856945	0.798061	-0.00350711	0.0122848	0.775967
cg05331060	-0.00257965	0.0038135	0.50059	-0.00116644	0.00214531	0.588061	0.00305235	0.00307543	0.323772
cg05331082	-0.00239647	0.00348541	0.493595	-0.00057155	0.00196075	0.771382	0.00103007	0.00281084	0.71493
cg05331093	-0.00497346	0.00958666	0.605256	0.000834799	0.00539305	0.877353	0.00113256	0.00773123	0.883881
cg05331112	0.015196	0.0158376	0.340035	-0.0125201	0.00890959	0.163594	-0.0108459	0.0127724	0.398173
cg05331143	0.00149184	0.00227024	0.512872	0.000601978	0.00127714	0.638599	-0.00335068	0.00183085	0.0707365
cg05331162	-0.00359965	0.00392484	0.361661	0.00155125	0.00220795	0.484241	0.00309419	0.00316522	0.331066
cg05331182	-0.00682641	0.013846	0.623267	0.00966737	0.00778917	0.217972	0.00541603	0.0111662	0.628897
cg05331213	-0.00996771	0.00932407	0.288083	0.00526193	0.00524533	0.318629	0.0139666	0.00751947	0.0667183
cg05331214	-0.0249443	0.0280423	0.376233	-0.00203515	0.0157754	0.897657	0.00636998	0.0226149	0.77888
cg05331230	0.00187437	0.00379351	0.62251	-0.00259232	0.00213407	0.227833	-0.00130798	0.00305931	0.670065
cg05331246	0.0133219	0.0252967	0.599825	-0.00819357	0.0142309	0.566299	-0.0209801	0.0204007	0.306679
cg05331252	-0.0218017	0.00920587	0.0201414	0.00207428	0.00517883	0.689771	0.0170875	0.00742414	0.0238034
cg05331270	0.00865035	0.00628476	0.172313	-0.0038372	0.00353554	0.280848	-0.00770353	0.0050684	0.132243
cg05331288	0.00497024	0.0116519	0.670777	0.000897679	0.00655485	0.891395	-0.00352387	0.00939673	0.708587
cg05331290	0.0105157	0.013852	0.449866	0.00469	0.00779254	0.54887	0.00196593	0.011171	0.860725
cg05331334	-0.00962018	0.00916781	0.296995	0.000116502	0.00515743	0.982031	0.00546886	0.00739345	0.461527
cg05331340	-0.0125017	0.0108498	0.252447	-0.000794704	0.00610363	0.896714	0.0157197	0.00874988	0.0759573
cg05331429	0.00181723	0.0113909	0.873627	0.00865005	0.00640806	0.180641	-0.00302266	0.0091863	0.742935
cg05331435	0.00794212	0.0117543	0.501079	-0.00129805	0.00661247	0.844841	-0.00932759	0.00947933	0.327912
cg05331472	-0.007658	0.00572954	0.184926	0.000791225	0.0032232	0.806678	0.00549508	0.00462063	0.237653
cg05331498	-0.00329177	0.00736117	0.655883	0.00270879	0.00414109	0.514797	-0.00322438	0.00593647	0.58845
cg05331562	0.00147957	0.010431	0.887539	-0.00663115	0.00586805	0.261637	0.00409911	0.00841218	0.627312
cg05331573	-0.00107753	0.00779515	0.890385	-0.00456109	0.00438522	0.301241	0.00171649	0.00628645	0.78548
cg05331582	0.00200716	0.0246172	0.935208	-0.0143955	0.0138486	0.301525	-0.00456918	0.0198527	0.818525
cg05331604	-0.0109265	0.0104229	0.297462	0.00587377	0.00586347	0.319305	0.0135939	0.00840561	0.109532
cg05331611	-0.00790253	0.0215117	0.714264	-0.00740506	0.0121016	0.542232	0.0100249	0.0173483	0.564886
cg05331636	0.000837447	0.00719232	0.907581	-0.00282561	0.0040461	0.486862	0.00183997	0.0058003	0.751855
cg05331731	-0.0243731	0.0219675	0.270341	0.0107461	0.012358	0.386986	0.023175	0.0177159	0.194348
cg05331734	-0.00392997	0.0075891	0.605912	0.00577418	0.00426931	0.179807	0.000337636	0.00612029	0.956135
cg05331755	-0.0403022	0.0225338	0.0772542	0.0048444	0.0126765	0.7033	0.0375793	0.0181725	0.0416879
cg05331763	-0.0147665	0.10658	0.890135	0.0268935	0.0599572	0.654901	0.0532044	0.0859519	0.53757
cg05331789	-0.00358783	0.0191615	0.851918	0.0171721	0.0107795	0.114864	0.00630205	0.015453	0.68443
cg05331791	-0.00183236	0.00388764	0.638613	-0.00208299	0.00218702	0.343578	0.00309272	0.00313522	0.326715
cg05331807	-0.00249221	0.00257936	0.33668	0.000685285	0.00145104	0.637943	0.00362362	0.00208015	0.0851257
cg05331856	-0.00100086	0.00899612	0.911677	-0.00554459	0.00506084	0.276353	0.00539263	0.00725498	0.45935
cg05331993	0.000409705	0.00221775	0.853874	-0.00165288	0.00124761	0.188775	-0.000160646	0.00178852	0.928641
cg05332077	-0.0256761	0.0131015	0.0532985	0.0119249	0.00737037	0.109377	0.0134975	0.0105658	0.204914
cg05332095	0.0234177	0.0118997	0.0523379	-0.0094037	0.0066943	0.163745	-0.0127461	0.00959664	0.187671
cg05332152	-0.003883	0.00891634	0.664309	0.00128982	0.00501596	0.79769	-0.00170854	0.00719065	0.812759
cg05332159	0.000480206	0.00884348	0.956823	-0.00294357	0.00497497	0.555638	-0.00581072	0.00713189	0.417491
cg05332250	-0.000999107	0.0116835	0.932054	-0.00342727	0.00657265	0.603414	0.00276168	0.00942225	0.770159
cg05332251	0.00394705	0.0112059	0.725538	-0.00110211	0.00630397	0.86163	0.00543476	0.00903708	0.549185
cg05332272	0.00478718	0.00448561	0.288889	-0.0016394	0.00252341	0.517654	-0.00072622	0.00361745	0.84137
cg05332306	0.00472476	0.00346694	0.176544	0.00269773	0.00195036	0.170226	-0.00323595	0.00279594	0.250362
cg05332308	-0.00947315	0.0157985	0.550351	0.000487034	0.00888755	0.956427	-0.000890737	0.0127408	0.944428
cg05332427	-0.000182453	0.0109193	0.986708	-0.0056418	0.00614274	0.360982	-0.00243308	0.00880595	0.782989
cg05332442	-0.00594233	0.0099984	0.553872	-0.0012604	0.00562468	0.82323	0.00738381	0.00806329	0.362398
cg05332446	-0.00696074	0.0094629	0.46401	0.00615528	0.00532343	0.250814	-0.000435068	0.00763142	0.954671
cg05332483	0.0111142	0.0199755	0.579404	0.0077072	0.0112374	0.494672	-0.00902314	0.0161094	0.576873
cg05332489	-0.00158063	0.0145335	0.913651	0.00530595	0.00817594	0.518106	0.00203802	0.0117207	0.862371
cg05332496	0.00389676	0.00574959	0.499773	-0.000694421	0.00323447	0.83052	-0.00446977	0.0046368	0.337791
cg05332511	0.00646233	0.0031585	0.0438461	-0.00335331	0.00177684	0.062542	-0.00523158	0.0025472	0.0430624
cg05332525	-0.00200376	0.00654336	0.76018	0.00552962	0.00368102	0.136752	-0.00199705	0.00527694	0.70604
cg05332629	0.00221846	0.00364362	0.54424	0.000142087	0.00204975	0.944898	-0.00171797	0.00293843	0.560328
cg05332652	0.00501406	0.00792684	0.528731	-0.00146556	0.00445931	0.743228	-0.00146345	0.00639266	0.819476
cg05332714	-0.00384431	0.00928762	0.679977	0.000906113	0.00522482	0.86273	0.00755154	0.00749007	0.316217
cg05332772	0.0212515	0.0188088	0.261711	-0.00286274	0.0105811	0.78739	-0.0128305	0.0151685	0.400005
cg05332796	0.0038438	0.0146282	0.793366	0.0081002	0.0082292	0.32775	0.008331	0.011797	0.481998
cg05332840	-0.0308357	0.0178821	0.0882727	0.00165933	0.0100597	0.869376	0.011944	0.0144211	0.40986
cg05332851	0.000924884	0.0061122	0.880084	0.00317545	0.00343847	0.358358	-0.0052335	0.00492923	0.291367
cg05332854	0.0321896	0.0213045	0.134515	-0.00515881	0.011985	0.667966	-0.0217343	0.0171812	0.209326
cg05332867	0.00632074	0.00928703	0.497975	-0.00456417	0.00522449	0.384792	-0.00499782	0.0074896	0.506387
cg05332869	0.00420062	0.00259323	0.10897	-0.000834346	0.00145884	0.568883	-0.00202289	0.00209133	0.336149
cg05332887	0.00239835	0.00299194	0.425019	-0.0013557	0.00168314	0.422804	-0.00100467	0.00241287	0.678181
cg05332914	0.0333935	0.0317906	0.296502	-0.0324237	0.0178841	0.0733623	-0.0277279	0.0256378	0.282522
cg05332937	0.00112223	0.00905545	0.901664	0.00504476	0.00509421	0.324842	-0.0029042	0.00730284	0.691863
cg05332943	-0.00170145	0.003011	0.573508	0.00256444	0.00169386	0.133744	0.00012546	0.00242824	0.958915
cg05332960	0.000137826	0.00650897	0.983156	-0.00548616	0.00366168	0.137769	0.00355274	0.00524921	0.500361
cg05333010	0.0209443	0.0259148	0.421234	-0.00117973	0.0145786	0.935694	-0.0240152	0.0208992	0.25374
cg05333014	-0.0384882	0.0158292	0.017138	0.00934705	0.00890482	0.296849	0.0218799	0.0127655	0.0901767
cg05333102	-0.0033082	0.0108601	0.7614	0.00431095	0.00610942	0.482351	-0.00682957	0.00875818	0.437679
cg05333146	-0.021311	0.0188463	0.261329	0.00251379	0.0106021	0.813148	0.0237715	0.0151987	0.121522
cg05333149	0.00695961	0.0179042	0.69846	-0.0127716	0.0100721	0.208257	-0.00797786	0.014439	0.58204
cg05333174	0.0051218	0.0109859	0.642253	-0.0078304	0.00618019	0.20861	-0.00414764	0.00885964	0.640876
cg05333187	-0.0317907	0.0215766	0.14434	0.00189068	0.0121381	0.876588	0.0278024	0.0174006	0.113803
cg05333194	-0.0140655	0.0224849	0.533284	0.0191373	0.0126491	0.134004	0.00386186	0.0181331	0.831859
cg05333219	-0.000598413	0.00728426	0.934719	-0.00105034	0.00409782	0.798326	-0.000793233	0.00587445	0.892907
cg05333279	-0.000748176	0.00953568	0.937646	-0.00315796	0.00536437	0.55763	0.00562909	0.00769012	0.466188
cg05333368	-0.000426358	0.0112797	0.969937	-0.00864147	0.00634547	0.176849	-7.91271e-05	0.00909658	0.99308
cg05333436	0.0165098	0.00932345	0.0801821	0.00495398	0.00524498	0.347582	-0.0146182	0.00751897	0.0551815
cg05333531	0.0414231	0.0251975	0.103883	-0.0342988	0.014175	0.0176667	-0.0287832	0.0203207	0.160299
cg05333568	-0.0666001	0.0308018	0.0334119	0.0264155	0.0173278	0.131107	0.028494	0.0248404	0.254565
cg05333614	0.00834176	0.0113116	0.462879	0.00418407	0.00636344	0.512625	-0.00224285	0.00912234	0.806381
cg05333636	0.0116498	0.0162736	0.476034	-0.0151679	0.00915486	0.101244	-0.0130092	0.013124	0.324374
cg05333648	-0.00500773	0.00831931	0.548816	6.03171e-05	0.00468009	0.989747	0.0015839	0.00670917	0.813939
cg05333719	0.0114111	0.00935196	0.225768	-0.00750822	0.00526102	0.157202	-0.00605689	0.00754196	0.424161
cg05333723	-0.0018144	0.00287879	0.530213	-0.00162025	0.00161949	0.319922	0.00165696	0.00232163	0.477362
cg05333740	0.00656757	0.0131451	0.618634	-0.00459077	0.0073949	0.536391	-0.00509909	0.010601	0.631752
cg05333753	0.00353955	0.0106936	0.741462	-0.00146834	0.00601579	0.807756	-0.00504843	0.00862396	0.559833
cg05333844	0.01733	0.0211773	0.415457	0.00300487	0.0119135	0.801476	-0.0170769	0.0170786	0.320198
cg05333889	-0.00599018	0.00726705	0.41208	5.62647e-05	0.00408813	0.989051	-0.00140527	0.00586056	0.811075
cg05333968	0.00518112	0.00769636	0.502652	0.00375918	0.00432965	0.387707	0.00284049	0.00620679	0.648377
cg05334032	-0.00199716	0.00370159	0.590924	-0.000127809	0.00208236	0.951203	0.00149761	0.00298518	0.617188
cg05334062	0.0119435	0.0152691	0.436269	-0.00172268	0.00858976	0.84153	-0.0108993	0.0123139	0.378589
cg05334066	0.000995203	0.012536	0.936911	0.00208345	0.00705221	0.768384	-0.00520147	0.0101097	0.608236
cg05334072	0.0166669	0.0135704	0.222771	-0.00434784	0.00763414	0.570502	-0.0137383	0.010944	0.212799
cg05334119	0.0308871	0.0140515	0.0306575	-0.0124423	0.00790477	0.119197	-0.0210125	0.0113319	0.0671672
cg05334140	-7.41352e-05	0.0117224	0.994969	0.00398036	0.00659452	0.547726	0.00347513	0.0094536	0.714086
cg05334190	0.0229041	0.0298105	0.444424	-0.00955341	0.0167701	0.570405	-0.0189344	0.0240409	0.433125
cg05334205	0.00589489	0.00470407	0.213588	-0.000589161	0.00264631	0.824354	-0.000707762	0.00379363	0.852446
cg05334220	0.000217855	0.00797246	0.978264	0.00496093	0.00448497	0.271795	-0.00413199	0.00642945	0.522171
cg05334228	0.00638764	0.00801986	0.427974	0.00189161	0.00451164	0.676075	-0.00520388	0.00646768	0.423297
cg05334239	-0.000153847	0.0022516	0.945685	-0.0012266	0.00126665	0.335603	-0.000794587	0.00181582	0.662792
cg05334253	0.00151555	0.00315091	0.631761	-0.00207976	0.00177257	0.243952	-0.00222224	0.00254108	0.384296
cg05334363	0.0244519	0.0195678	0.214876	-0.00319249	0.011008	0.772511	-0.0226211	0.0157806	0.155389
cg05334414	-0.0106546	0.00985877	0.282877	-0.000190506	0.00554613	0.972679	0.00896886	0.00795068	0.262468
cg05334416	0.00938702	0.0141839	0.509885	-0.0141874	0.00797927	0.0789753	-0.00540356	0.0114387	0.637857
cg05334419	0.000346041	0.00774638	0.964474	-0.00235483	0.00435779	0.590352	0.00665571	0.00624712	0.28971
cg05334461	-0.00162151	0.0138066	0.906785	0.0115193	0.00776701	0.141746	-0.000899157	0.0111344	0.935827
cg05334526	0.0148594	0.00880269	0.0950672	0.000290744	0.00495202	0.953319	-0.0141693	0.00709899	0.0491401
cg05334554	0.00696467	0.0155783	0.655959	-0.0059633	0.00876371	0.498066	-0.00550229	0.0125633	0.662521
cg05334562	-0.00278458	0.00612354	0.65046	-0.00251834	0.00344485	0.466761	0.00235306	0.00493838	0.634951
cg05334611	-0.00346781	0.0143055	0.809046	0.0048063	0.00804769	0.551943	0.002251	0.0115368	0.845769
cg05334650	0.00952817	0.00726556	0.193249	-0.0100322	0.0040873	0.0161488	-0.00805687	0.00585937	0.172732
cg05334655	-0.0181228	0.015758	0.253338	0.00740791	0.00886477	0.40569	0.0150438	0.0127081	0.239795
cg05334656	-0.0328933	0.0312201	0.295054	0.0212043	0.0175631	0.230658	0.0232154	0.0251777	0.359106
cg05334737	-0.00822718	0.0193242	0.67137	0.00919679	0.010871	0.399932	0.00931748	0.0155842	0.551509
cg05334842	-0.00305848	0.00969322	0.753135	-0.00238012	0.005453	0.663596	0.00940412	0.00781717	0.232313
cg05334937	-0.00104283	0.00543123	0.848195	-0.00317233	0.00305538	0.302085	0.000300475	0.00438006	0.945469
cg05334993	0.00970767	0.0116286	0.406165	-0.00658713	0.00654177	0.316825	-0.00727645	0.00937799	0.439957
cg05335034	-0.00301941	0.0141255	0.831249	-0.00616472	0.00794642	0.440029	-0.00341637	0.0113916	0.764984
cg05335107	0.00543187	0.00988576	0.584127	0.00797358	0.00556131	0.155309	-0.00432264	0.00797244	0.589101
cg05335115	0.00281999	0.00449755	0.532335	0.000557039	0.00253013	0.826273	-0.00153699	0.00362708	0.672817
cg05335186	-0.00901963	0.0502954	0.858103	-0.00307603	0.0282941	0.913684	-0.0249089	0.0405611	0.540785
cg05335191	-0.00309492	0.00769335	0.688484	-0.00431423	0.00432795	0.321677	-0.00177626	0.00620436	0.775351
cg05335271	-0.00440616	0.00689781	0.524686	0.00108879	0.00388042	0.77971	0.00550922	0.00556279	0.324805
cg05335315	-0.0234604	0.0111833	0.0388915	0.0163298	0.00629124	0.0111208	0.014122	0.00901884	0.121104
cg05335344	-0.000332191	0.00577469	0.954262	-0.00157967	0.0032486	0.628032	0.00359256	0.00465705	0.442594
cg05335388	0.00390727	0.0161966	0.80995	0.0100369	0.00911152	0.273763	-0.0071174	0.0130619	0.58725
cg05335422	-0.010524	0.0114249	0.359581	0.0104657	0.00642718	0.107152	0.0115083	0.00921371	0.215079
cg05335423	-0.00816625	0.0083556	0.331175	-0.00323482	0.00470051	0.49321	0.00770619	0.00673843	0.255993
cg05335473	-0.00327679	0.00884377	0.711917	0.00423236	0.00497513	0.397325	0.00016176	0.00713213	0.981958
cg05335492	-0.0108292	0.00931375	0.2482	0.0134729	0.00523953	0.0118685	0.00828327	0.00751115	0.273228
cg05335510	-0.00791164	0.0112097	0.482251	0.00156248	0.0063061	0.804907	0.00509041	0.00904014	0.574856
cg05335563	-0.0234044	0.0106014	0.0299605	0.00701452	0.00596389	0.242813	0.0153424	0.00854957	0.0762853
cg05335564	0.00430167	0.0097574	0.660432	-0.00396828	0.0054891	0.471703	0.00237606	0.00786893	0.763425
cg05335577	-0.00871194	0.0121494	0.475298	0.00211358	0.00683474	0.757895	0.0257033	0.00979797	0.0103197
cg05335604	-0.00730721	0.0216438	0.736488	0.00506451	0.0121759	0.678498	0.00190022	0.0174548	0.913566
cg05335671	0.00239223	0.0229994	0.917404	-0.0125432	0.0129385	0.335072	-0.000479665	0.018548	0.979429
cg05335686	-0.0131997	0.0124199	0.29089	-0.00319759	0.00698692	0.648369	0.0126241	0.0100161	0.210983
cg05335707	-0.0129018	0.0263074	0.625097	0.0107523	0.0147995	0.469508	0.0127037	0.0212158	0.55091
cg05335806	-0.00603413	0.0151989	0.692355	-0.000372019	0.00855027	0.965397	0.00831542	0.0122573	0.499357
cg05335832	0.000664352	0.00238882	0.781605	-0.0016771	0.00134385	0.215465	-0.000630027	0.00192648	0.744446
cg05335855	-0.0187373	0.0131435	0.157646	-0.000917927	0.00739398	0.901493	0.0136051	0.0105997	0.202793
cg05335885	-0.00484478	0.00996907	0.628231	-0.0027347	0.00560818	0.62707	0.00415593	0.00803963	0.606547
cg05335886	-0.00691029	0.00422263	0.105435	0.00363268	0.00237547	0.129917	0.00447694	0.00340537	0.192157
cg05335893	0.00629786	0.0159922	0.694708	-0.00302817	0.00899652	0.737253	-0.00149876	0.012897	0.90776
cg05335910	-0.0272344	0.0294825	0.358232	-0.00208853	0.0165856	0.900089	0.00456564	0.0237764	0.848181
cg05335944	-0.00309242	0.0238574	0.897173	-0.0113256	0.0134212	0.401115	0.0049518	0.01924	0.797515
cg05335945	0.0136315	0.0120052	0.259372	-0.0214882	0.00675362	0.00204468	-0.01018	0.00968169	0.296024
cg05335953	-0.00387389	0.00822635	0.63891	-0.000481272	0.0046278	0.917418	0.00229829	0.0066342	0.729875
cg05335975	-0.0201534	0.00996891	0.0463612	0.0140834	0.00560809	0.013922	0.0140312	0.0080395	0.0845505
cg05336051	0.0144325	0.0395742	0.716244	-0.0241615	0.0222628	0.280862	-0.0277822	0.0319149	0.386475
cg05336056	-0.0275287	0.0159128	0.0872637	0.016506	0.00895185	0.0686874	0.0200666	0.012833	0.121609
cg05336066	0.00522086	0.0084212	0.536938	-0.000406225	0.00473741	0.931868	-0.00829393	0.00679134	0.225368
cg05336067	0.00112098	0.0128711	0.930803	0.00661449	0.00724071	0.363557	-0.0088727	0.01038	0.39507
cg05336094	0.00250772	0.00317423	0.431713	-0.00140384	0.00178569	0.433959	-0.000400399	0.00255989	0.876078
cg05336115	0.0132368	0.00765341	0.0873455	-0.00965429	0.00430549	0.0275438	-0.00590446	0.00617215	0.341468
cg05336149	0.0331378	0.0104542	0.00212105	0.000634863	0.00588107	0.914289	-0.0234554	0.00843083	0.00665219
cg05336156	-0.00138656	0.00312159	0.658038	0.00114479	0.00175608	0.516222	0.00362968	0.00251743	0.153027
cg05336160	-0.00456016	0.00414219	0.274046	0.000802899	0.00233022	0.731277	0.00569514	0.0033405	0.09187
cg05336188	-0.00274687	0.00976812	0.779235	0.000323327	0.00549513	0.953219	-0.00210148	0.00787757	0.790295
cg05336198	0.00226614	0.00547779	0.680139	-0.00421274	0.00308158	0.175207	-0.000169814	0.00441761	0.969427
cg05336220	0.0149505	0.0162753	0.360904	-0.0173467	0.00915581	0.0615437	-0.0171648	0.0131254	0.19448
cg05336268	0.0329452	0.0267718	0.221869	-0.0222057	0.0150607	0.144064	-0.0242653	0.0215903	0.264219
cg05336276	-0.00474451	0.00750252	0.528831	0.00762568	0.0042206	0.0743359	0.00404057	0.00605046	0.506063
cg05336281	-0.00995536	0.0220769	0.653181	-0.00634507	0.0124195	0.610749	0.0196788	0.0178041	0.272151
cg05336292	-0.0102035	0.00909033	0.264829	4.19502e-05	0.00511383	0.993474	0.00225187	0.00733096	0.759464
cg05336318	0.00544413	0.0128037	0.671764	0.0106196	0.0072028	0.144075	-0.00630494	0.0103256	0.543085
cg05336364	-0.00322896	0.00877469	0.713799	-0.00871437	0.00493627	0.0810919	0.00390533	0.00707641	0.582479
cg05336395	-0.0267064	0.014906	0.0767481	0.0113411	0.0083855	0.179812	0.018341	0.0120211	0.130789
cg05336477	0.00927002	0.00917477	0.31518	-0.00169484	0.00516134	0.743438	-0.00884399	0.00739906	0.2353
cg05336486	-0.0152043	0.0187758	0.420326	0.00808963	0.0105625	0.445867	0.00161465	0.0151419	0.91533
cg05336510	-0.0154952	0.0160689	0.337632	-0.00234098	0.00903969	0.796287	0.00982115	0.0129589	0.450625
cg05336550	-0.00141839	0.00438806	0.747308	-0.00109371	0.00246854	0.658849	0.00164287	0.00353878	0.643658
cg05336561	-0.00172329	0.00499235	0.730807	-0.000719698	0.00280849	0.79837	-0.00251743	0.00402612	0.533466
cg05336600	0.00404393	0.00827669	0.626388	-0.00482871	0.00465612	0.302646	0.00103673	0.0066748	0.876937
cg05336608	-0.00848743	0.00688563	0.221113	0.00452565	0.00387357	0.245936	0.0101935	0.00555297	0.069902
cg05336611	-0.00840652	0.00714282	0.242513	-0.000147711	0.00401825	0.970763	0.008759	0.00576038	0.132082
cg05336623	-0.00552773	0.0103777	0.595662	0.00902607	0.00583804	0.125801	-0.00374034	0.00836915	0.65607
cg05336633	0.00980965	0.0205461	0.634269	-0.00724793	0.0115583	0.532292	-0.00606021	0.0165695	0.715464
cg05336648	-0.00182772	0.00285056	0.523132	0.000593078	0.00160361	0.712422	-0.000273421	0.00229886	0.905605
cg05336755	0.000606629	0.0102598	0.95299	-0.00223186	0.00577171	0.699953	0.00396092	0.00827406	0.63337
cg05336800	-0.00962638	0.00954471	0.31605	0.00490555	0.00536945	0.363509	0.0112012	0.00769741	0.149298
cg05336808	0.0561945	0.049017	0.254835	0.010182	0.0275749	0.712861	-0.0657607	0.0395302	0.0998835
cg05336842	-0.000163241	0.00812711	0.984022	-0.0019389	0.00457197	0.672575	0.00747277	0.00655417	0.257424
cg05336855	0.0135219	0.0125709	0.285129	-0.00469338	0.00707186	0.508698	-0.00593964	0.0101379	0.559505
cg05336904	0.0186652	0.0112481	0.100719	-0.00983978	0.00632773	0.123656	-0.00985671	0.00907114	0.280285
cg05336906	-0.0051662	0.00866668	0.552693	0.00108131	0.00487551	0.825014	0.00666453	0.00698931	0.343024
cg05336916	0.00857547	0.00799265	0.286344	-0.00198125	0.00449633	0.660594	-0.00140731	0.00644573	0.827694
cg05336982	0.00800284	0.0140996	0.571808	0.0087472	0.00793186	0.27323	-0.00104004	0.0113708	0.927337
cg05336997	-0.0163116	0.0142357	0.255084	0.0121547	0.00800842	0.132789	0.0176101	0.0114805	0.128765
cg05337017	0.0233443	0.0122431	0.0599341	-0.0128823	0.00688746	0.0648705	-0.005895	0.00987355	0.552061
cg05337019	-0.0074976	0.021839	0.732211	-0.00961199	0.0122857	0.43617	0.0113584	0.0176122	0.52072
cg05337024	0.00382988	0.00297581	0.201586	-0.00186281	0.00167406	0.268953	-0.00537548	0.00239986	0.027706
cg05337042	-0.0012451	0.00791584	0.875387	0.00354068	0.00445312	0.428769	0.00295893	0.00638379	0.644185
cg05337045	-0.00712717	0.00850687	0.404485	6.84653e-05	0.00478561	0.988619	0.000216133	0.00686043	0.974941
cg05337137	0.00254651	0.00325776	0.436577	1.74106e-05	0.00183268	0.992442	-0.00413272	0.00262724	0.119428
cg05337177	-0.00656475	0.00689269	0.343583	0.00105032	0.00387754	0.787146	0.00841316	0.00555866	0.133856
cg05337192	-0.0108281	0.013214	0.414824	-0.000756162	0.00743364	0.919217	0.0025944	0.0106565	0.808238
cg05337202	-0.0165494	0.0191045	0.388788	0.00673408	0.0107474	0.532615	0.0163235	0.015407	0.292379
cg05337222	-0.00412863	0.00278117	0.141377	0.00295368	0.00156457	0.0624577	0.00201532	0.0022429	0.371439
cg05337228	0.00495977	0.00889525	0.5786	0.00433715	0.00500409	0.388535	-0.00467312	0.00717364	0.516527
cg05337333	-0.00758215	0.00851705	0.375854	0.00613325	0.00479133	0.204002	0.00064643	0.00686864	0.925241
cg05337360	0.00397743	0.00733608	0.589117	0.0040893	0.00412697	0.32456	0.000112441	0.00591623	0.984881
cg05337387	0.00396372	0.0113049	0.726742	-0.000662503	0.00635967	0.917278	-0.00351762	0.00911694	0.700584
cg05337391	0.00248856	0.00375787	0.509618	-0.00132258	0.00211402	0.533239	-0.00240587	0.00303057	0.429483
cg05337441	0.00556515	0.00662253	0.403077	-0.000368673	0.00372555	0.921405	-4.26315e-05	0.00534079	0.99365
cg05337454	0.000876918	0.00915531	0.923919	0.00687747	0.00515039	0.185334	-0.000555001	0.00738337	0.940257
cg05337535	-0.00199881	0.00790102	0.800893	0.00179605	0.00444478	0.687169	0.00253534	0.00637184	0.691703
cg05337549	0.000938935	0.0317018	0.976441	-0.00651347	0.0178341	0.71585	0.00844064	0.0255661	0.742099
cg05337572	0.00289735	0.00862559	0.737772	0.00561846	0.00485239	0.250158	-0.00801742	0.00695617	0.252321
cg05337594	0.00330186	0.0102662	0.748526	-0.00413933	0.00577532	0.475507	0.000973216	0.00827924	0.906702
cg05337607	-0.00624901	0.00921873	0.499701	0.00162995	0.00518607	0.754067	0.0103842	0.00743452	0.166124
cg05337636	0.0151048	0.0246989	0.542463	-0.0248601	0.0138946	0.0771454	-0.0172856	0.0199186	0.387941
cg05337637	0.0139648	0.0120527	0.249846	0.00510315	0.00678033	0.453745	-0.00968136	0.00971997	0.322064
cg05337681	0.00172895	0.0284263	0.951644	-0.0147488	0.0159914	0.358988	-0.00843391	0.0229246	0.713864
cg05337711	-0.00836359	0.011971	0.486675	-0.00870213	0.00673437	0.199791	-0.00413783	0.00965409	0.669292
cg05337739	-0.00282257	0.00335945	0.403161	-1.11978e-05	0.00188989	0.995286	0.00163634	0.00270925	0.547464
cg05337743	-0.00183379	0.00341884	0.593097	0.0014673	0.00192329	0.44763	-0.00149055	0.00275715	0.590189
cg05337753	0.0396687	0.0218965	0.0735731	-0.0235035	0.0123181	0.0597601	-0.0175691	0.0176586	0.322594
cg05337761	0.129738	0.0908022	0.156728	-0.0541801	0.0510815	0.291849	-0.118472	0.0732281	0.109401
cg05337769	0.00619063	0.0130152	0.635546	-0.0127563	0.00732179	0.0850843	-0.0103544	0.0104962	0.32669
cg05337779	6.02315e-05	0.012174	0.996064	0.00142497	0.0068486	0.835674	-0.000158629	0.00981784	0.987147
cg05337806	0.0188547	0.00829768	0.0255937	-0.00882988	0.00466793	0.061949	-0.0102118	0.00669173	0.130714
cg05337936	-0.0172949	0.0161679	0.287779	0.0160339	0.00909537	0.0815175	0.00832649	0.0130387	0.524802
cg05337966	3.8834e-05	0.00290108	0.989351	-0.00118018	0.00163203	0.471579	0.00112573	0.0023396	0.631638
cg05337998	0.00744326	0.00536034	0.168589	-0.00354977	0.0030155	0.242413	-0.00913052	0.00432289	0.0376097
cg05338009	-0.0207305	0.036411	0.570621	-0.00158166	0.0204833	0.938632	0.0317095	0.0293639	0.283251
cg05338025	0.0182138	0.0250124	0.468499	-0.0221463	0.014071	0.119226	0.00226523	0.0201715	0.910851
cg05338083	0.00327186	0.0119193	0.784365	0.00791479	0.00670528	0.241141	-0.00364967	0.00961238	0.705127
cg05338155	-0.00589585	0.00319568	0.0685285	0.000917107	0.00179776	0.611276	0.00411115	0.00257718	0.114376
cg05338165	-0.00347669	0.00818803	0.672197	0.00240822	0.00460624	0.602462	-0.00192666	0.0066033	0.771172
cg05338167	-0.00355265	0.0103377	0.731951	-0.00856888	0.00581556	0.144326	0.0108417	0.00833692	0.196964
cg05338246	-0.000739185	0.0067008	0.912421	-0.00044651	0.00376959	0.90599	0.00032396	0.00540391	0.952337
cg05338317	0.00551404	0.00375872	0.146067	-0.00315526	0.0021145	0.139349	-0.000207622	0.00303125	0.945553
cg05338320	-0.00446396	0.018856	0.813428	-0.0021197	0.0106076	0.842092	0.0107572	0.0152066	0.48125
cg05338384	-0.00836666	0.0106457	0.434099	0.0110765	0.00598881	0.0678555	-0.00128719	0.00858528	0.881175
cg05338433	-0.00127308	0.00413074	0.758687	0.000845197	0.00232378	0.716973	0.00105644	0.00333126	0.751923
cg05338434	0.00182066	0.00802656	0.821101	-0.00187728	0.0045154	0.678641	0.00233809	0.00647308	0.718844
cg05338484	0.0146353	0.0114646	0.205232	-0.00611424	0.00644951	0.345809	-0.0144709	0.00924572	0.121265
cg05338497	0.00288926	0.00276133	0.298376	-0.00189196	0.00155341	0.226616	-0.00210416	0.0022269	0.347397
cg05338505	0.00103443	0.00237751	0.664601	-0.000711959	0.00133749	0.5959	0.00165541	0.00191736	0.390359
cg05338527	0.0297804	0.016371	0.0724186	-0.0152197	0.00920966	0.102106	-0.0133045	0.0132025	0.316449
cg05338567	0.00592313	0.00846255	0.485887	-0.00232115	0.00476067	0.627111	-0.00922554	0.00682468	0.180029
cg05338577	0.000480329	0.00215299	0.823994	0.000354874	0.00121118	0.770238	-0.00095492	0.00173629	0.583778
cg05338594	0.0082958	0.0136851	0.546002	-0.0104853	0.00769864	0.176806	-0.0111282	0.0110364	0.316164
cg05338610	0.0148388	0.016363	0.367049	-0.00253359	0.00920513	0.783803	-0.0157103	0.0131961	0.237151
cg05338630	0.00424545	0.00298794	0.159015	-0.00457857	0.00168089	0.00782962	-0.000731587	0.00240965	0.762169
cg05338661	-0.0198772	0.010694	0.0665271	0.0087067	0.006016	0.151503	0.0138689	0.00862426	0.111516
cg05338670	-0.000467146	0.00941089	0.960527	0.00195539	0.00529417	0.712787	-0.000291036	0.00758948	0.969501
cg05338672	0.0686767	0.0643832	0.289134	-0.0575124	0.0362193	0.116023	-0.063778	0.0519223	0.222712
cg05338680	0.00128338	0.00300477	0.670375	-0.00215642	0.00169036	0.205531	-0.00036123	0.00242322	0.881851
cg05338724	-0.00400235	0.00528772	0.451194	0.00341715	0.00297465	0.253879	0.000711464	0.00426432	0.867892
cg05338731	-0.18885	0.130303	0.150928	0.228341	0.0733028	0.00250766	0.144271	0.105084	0.173391
cg05338748	-0.00129319	0.0107103	0.90418	-0.000101033	0.00602515	0.986661	0.0041162	0.00863738	0.634901
cg05338785	-0.00221696	0.00966485	0.819121	-0.0105409	0.00543704	0.0558541	0.00155922	0.00779429	0.841922
cg05338847	0.00485303	0.00536299	0.36807	-0.00452707	0.00301699	0.137184	-0.00171763	0.00432502	0.692261
cg05338912	0.00538706	0.0115815	0.643017	-0.00775006	0.00651525	0.237544	0.0035059	0.00933996	0.708323
cg05338930	0.00103992	0.00312689	0.740275	4.71192e-05	0.00175906	0.978693	4.9839e-05	0.00252171	0.984278
cg05338949	0.00585337	0.0100888	0.563325	-0.00891052	0.00567555	0.120134	0.00511153	0.0081362	0.531528
cg05338955	0.0160206	0.0186619	0.393052	-0.0103223	0.0104984	0.328289	-0.0142017	0.0150501	0.348034
cg05338961	0.00607618	0.0180872	0.737745	-0.0085626	0.0101751	0.402415	-0.00389239	0.0145866	0.790233
cg05338969	0.0098763	0.0102512	0.338065	-0.000740052	0.00576689	0.898193	-0.0156641	0.00826715	0.061527
cg05338972	-0.0212081	0.011373	0.0656634	0.00800729	0.00639795	0.214171	0.0207514	0.00917182	0.0262154
cg05338974	0.0155333	0.0098879	0.119912	-0.00386585	0.00556252	0.488962	-0.0163016	0.00797417	0.0440188
cg05338976	0.00784603	0.0215095	0.716189	0.00765919	0.0121004	0.528451	-0.0121854	0.0173465	0.484305
cg05339037	-0.0125663	0.00837417	0.137166	-0.00461283	0.00471096	0.330275	0.011115	0.00675342	0.103491
cg05339056	0.00265136	0.016293	0.871117	-0.00155219	0.00916575	0.865927	-0.00398414	0.0131396	0.762466
cg05339070	-0.00234423	0.0116322	0.840765	0.00213712	0.00654376	0.744782	0.00268564	0.00938084	0.775352
cg05339076	0.00560782	0.00974736	0.566596	0.00207171	0.00548345	0.706512	-0.00431284	0.00786083	0.584684
cg05339108	-0.00999629	0.00976005	0.308645	-0.0029021	0.00549059	0.598489	0.00683659	0.00787107	0.387527
cg05339114	-0.0119219	0.0278882	0.670103	0.0261146	0.0156887	0.0996864	0.00475684	0.0224907	0.833001
cg05339199	-0.0137159	0.0120794	0.259368	0.0137758	0.00679538	0.0457724	0.00862549	0.00974155	0.378421
cg05339237	0.0319869	0.0154211	0.0410832	-0.0151174	0.00867524	0.0850211	-0.0221761	0.0124364	0.0781305
cg05339240	-0.00152485	0.0205752	0.941096	0.00385572	0.0115747	0.739868	0.00804727	0.016593	0.628939
cg05339292	-0.0064033	0.0107989	0.554782	-0.00216963	0.00607499	0.721871	0.00273544	0.00870883	0.754215
cg05339305	0.000206291	0.00296487	0.944693	0.00236694	0.00166791	0.159525	-0.000544728	0.00239104	0.820333
cg05339390	-0.00656663	0.0125538	0.602281	0.00763381	0.00706227	0.282786	0.00100718	0.0101241	0.920989
cg05339403	0.00394042	0.0283601	0.889824	0.0083377	0.0159542	0.602611	0.000970948	0.0228712	0.966237
cg05339415	0.0229396	0.00878173	0.0106353	-0.0079499	0.00494023	0.111277	-0.0208755	0.00708209	0.00413271
cg05339472	-0.00218041	0.00369713	0.556918	-0.000383445	0.00207985	0.854169	0.000306403	0.00298158	0.918391
cg05339515	0.00340713	0.0261587	0.896677	-0.0229527	0.0147158	0.122537	-0.0131836	0.0210958	0.533685
cg05339574	0.00517296	0.0115283	0.654776	0.00333598	0.00648533	0.608315	0.00441495	0.00929707	0.636094
cg05339588	-0.00275841	0.00521822	0.598453	0.00247527	0.00293555	0.401481	0.0038234	0.00420827	0.36616
cg05339605	-0.0250328	0.0330161	0.45043	0.028892	0.0185735	0.123531	0.020516	0.0266261	0.443127
cg05339607	0.00673301	0.0126183	0.595016	-0.00745705	0.00709851	0.296462	-0.00899282	0.0101761	0.37934
cg05339633	-0.0432855	0.0293017	0.143308	0.0310331	0.0164839	0.0631714	0.0326939	0.0236306	0.170121
cg05339695	0.00753414	0.00397956	0.0617327	-0.00670285	0.00223873	0.00360493	-0.00166705	0.00320935	0.604806
cg05339727	-0.0210098	0.0175564	0.234749	0.0113876	0.0098765	0.252143	0.0273551	0.0141585	0.0566834
cg05339792	0.0164285	0.0101265	0.108437	-0.00805741	0.00569673	0.1609	-0.00850456	0.00816658	0.300649
cg05339793	0.00345113	0.0262604	0.895754	-0.0018133	0.014773	0.902599	-0.00997194	0.0211779	0.638943
cg05339847	0.0438738	0.0357837	0.223553	-0.0195381	0.0201304	0.334513	-0.0553479	0.028858	0.0584769
cg05339853	0.048213	0.0181186	0.00931372	-0.0164351	0.0101927	0.110575	-0.0290204	0.0146118	0.0502465
cg05339856	0.0181956	0.0113286	0.111945	-0.0107039	0.00637297	0.0967112	-0.00664973	0.009136	0.468699
cg05339926	0.0144739	0.0123451	0.244296	-0.0120035	0.00694484	0.0875456	-0.00649304	0.0099558	0.516041
cg05339934	0.0011183	0.00970049	0.908493	0.00558146	0.00545709	0.309309	0.00535126	0.00782304	0.495811
cg05339942	-0.00552827	0.00821366	0.502737	0.00132755	0.00462066	0.774576	0.0116727	0.00662397	0.0816312
cg05339956	-0.0450326	0.042368	0.290841	0.026651	0.0238344	0.266644	0.032811	0.034168	0.339635
cg05339962	-0.00656227	0.0176492	0.710954	0.00597352	0.00992869	0.549014	0.0161995	0.0142333	0.258259
cg05339976	-0.00762976	0.0125319	0.544263	-0.00404753	0.00704993	0.5674	0.0146502	0.0101065	0.150852
cg05340005	0.00226103	0.0135839	0.868199	0.00169175	0.00764173	0.825325	0.00501234	0.0109548	0.648446
cg05340042	0.00313649	0.00970961	0.747466	0.000610601	0.00546222	0.911256	-0.00977877	0.00783038	0.215158
cg05340048	-0.00345574	0.00828102	0.677505	-0.00350562	0.00465856	0.453822	0.00207357	0.00667829	0.756945
cg05340059	0.00703861	0.012728	0.581712	-0.0055067	0.00716022	0.443984	-0.00617432	0.0102646	0.549096
cg05340085	-0.00650688	0.00910189	0.476634	-0.000979734	0.00512034	0.848714	0.00782321	0.00734029	0.289536
cg05340094	-0.00738089	0.0169914	0.665105	2.48026e-06	0.00955862	0.999794	0.0119044	0.0137028	0.387428
cg05340162	-0.000136912	0.00343414	0.968292	0.00100843	0.0019319	0.603035	-8.8795e-05	0.00276949	0.974498
cg05340191	-0.00428582	0.0236185	0.856438	0.0109013	0.0132867	0.414247	-0.00236003	0.0190473	0.901684
cg05340200	-0.0142776	0.0102932	0.169042	0.0150529	0.00579054	0.0110041	0.0126295	0.00830106	0.131864
cg05340232	0.0112987	0.00759156	0.140365	-0.0107793	0.00427069	0.0134614	-0.0109666	0.00612227	0.0768113
cg05340240	-0.0113058	0.0046659	0.0175129	0.00274182	0.00262484	0.299185	0.00614859	0.00376285	0.105952
cg05340241	0.0239793	0.0147051	0.106659	-0.0136926	0.00827249	0.101572	-0.021371	0.0118591	0.0750779
cg05340254	0.0109023	0.00915951	0.237253	-0.0103117	0.00515276	0.0485601	-0.00573084	0.00738676	0.440005
cg05340269	0.0127915	0.0101698	0.211912	-0.0165351	0.0057211	0.00488522	-0.00150181	0.00820151	0.855145
cg05340310	0.0342506	0.0328562	0.300165	-0.042386	0.0184835	0.0243065	-0.0224237	0.0264971	0.39978
cg05340339	0.00117612	0.00207723	0.572754	-0.000987064	0.00116856	0.40066	3.98756e-05	0.0016752	0.981065
cg05340395	0.00024095	0.00401693	0.952309	-0.00343985	0.00225976	0.131665	0.00190705	0.00323948	0.55763
cg05340403	0.0100508	0.00719021	0.165796	-0.00441094	0.00404491	0.278578	-0.00461461	0.0057986	0.428356
cg05340438	-0.00126341	0.0106764	0.90608	0.00761107	0.00600608	0.208535	-0.0060098	0.00861004	0.487083
cg05340474	-0.00166723	0.016367	0.919103	0.0110504	0.00920741	0.233408	0.00249266	0.0131993	0.850663
cg05340482	0.00757232	0.010996	0.492925	0.00246504	0.00618591	0.691266	-0.00380368	0.00886784	0.66906
cg05340489	0.00218449	0.00240336	0.365956	-0.0038636	0.00135203	0.0053657	-0.00133794	0.00193821	0.491888
cg05340495	0.0027879	0.00471029	0.555505	-0.00389585	0.00264981	0.14519	-0.00153869	0.00379865	0.686448
cg05340506	-0.00212562	0.00710535	0.76555	-0.00256811	0.00399717	0.52229	0.00230484	0.00573016	0.688525
cg05340519	0.00960492	0.00949578	0.314651	-0.0033457	0.00534193	0.53279	0.000570849	0.00765794	0.940753
cg05340577	-0.010077	0.0102395	0.327844	-0.00431603	0.00576029	0.455762	0.0108478	0.00825769	0.192495
cg05340578	0.00312582	0.00407702	0.445388	0.00139793	0.00229356	0.543818	-0.000762953	0.00328795	0.817061
cg05340597	-0.00136403	0.00227413	0.550235	0.000305454	0.00127933	0.811866	0.000475309	0.00183399	0.796134
cg05340623	-0.00176923	0.00399405	0.658916	0.00156821	0.00224688	0.487114	0.00128571	0.00322103	0.690776
cg05340629	-0.00629638	0.00826192	0.448112	-0.00676471	0.00464781	0.149225	0.00519405	0.00666289	0.437821
cg05340658	0.0015299	0.0061196	0.80319	-0.000341576	0.00344263	0.921198	0.000479424	0.0049352	0.922841
cg05340664	0.0515701	0.0256493	0.0475397	-0.0234962	0.0144292	0.107147	-0.0413586	0.0206851	0.048755
cg05340686	0.00600064	0.00354752	0.0944041	-0.00192237	0.00199569	0.338149	-0.00626072	0.00286092	0.0313872
cg05340702	0.005184	0.0139197	0.710505	-0.000445953	0.00783063	0.954719	-0.00777345	0.0112256	0.490528
cg05340744	-0.0348206	0.0510146	0.49674	0.0131213	0.0286986	0.648687	0.0313397	0.0411411	0.44831
cg05340783	0.0135771	0.0125715	0.283201	-0.0146226	0.00707219	0.0417168	-0.00027623	0.0101384	0.978327
cg05340803	-0.00194532	0.0250592	0.938306	-0.00149268	0.0140972	0.915923	0.000645281	0.0202092	0.974603
cg05340820	0.00522643	0.0146158	0.721538	0.0025709	0.00822222	0.755292	0.00701217	0.011787	0.553486
cg05340844	-0.00539149	0.00297802	0.0737626	-0.0010929	0.00167531	0.515932	0.00354558	0.00240164	0.143554
cg05340845	0.0130233	0.0250346	0.604268	-0.000108041	0.0140834	0.993897	-0.0130905	0.0201894	0.518484
cg05340865	-0.00155402	0.00301877	0.608039	0.00192603	0.00169823	0.259925	0.00204039	0.00243451	0.404317
cg05340866	-0.0386279	0.125387	0.758784	-0.0284412	0.0705377	0.687809	0.0769664	0.10112	0.448679
cg05340882	0.00440186	0.00308107	0.156761	-0.00282143	0.00173328	0.10727	-0.00331465	0.00248475	0.185768
cg05340979	-0.0083099	0.013587	0.54243	0.0118513	0.00764347	0.124735	0.00485963	0.0109573	0.658528
cg05341053	-0.000154237	0.00480077	0.974446	0.000801132	0.00270071	0.767467	0.00326326	0.00387162	0.401668
cg05341057	0.00624976	0.00473346	0.190267	-0.0017519	0.00266284	0.512376	-0.0045799	0.00381733	0.233565
cg05341097	-0.0025098	0.00335263	0.45616	0.00134388	0.00188605	0.478084	0.00289466	0.00270375	0.287375
cg05341109	-0.00575721	0.00710888	0.420281	-0.000758893	0.00399916	0.849947	0.000334478	0.00573301	0.953613
cg05341111	0.0461297	0.0355842	0.198362	-0.0411904	0.0200181	0.0426876	-0.0413654	0.0286971	0.153132
cg05341115	-0.0065097	0.0142555	0.649091	0.00618904	0.00801953	0.442405	0.00443179	0.0114964	0.700836
cg05341116	-0.0030098	0.0153162	0.844679	-0.00170708	0.00861625	0.843422	0.0102415	0.0123519	0.409345
cg05341199	0.00808897	0.00786026	0.306354	0.00123492	0.00442185	0.780712	-0.00449001	0.00633897	0.480685
cg05341232	-0.00839381	0.0178736	0.639828	-0.000684335	0.0100549	0.945898	-0.0124696	0.0144143	0.389427
cg05341260	0.008979	0.0241829	0.711342	-0.0153441	0.0136043	0.262543	-0.0133016	0.0195025	0.497063
cg05341329	0.00107368	0.00368299	0.771362	-0.00473596	0.0020719	0.0247536	0.000758735	0.00297018	0.798992
cg05341330	0.00302295	0.00811321	0.710377	-0.00367931	0.00456415	0.422417	-0.00611796	0.00654296	0.352414
cg05341353	-0.018072	0.00988057	0.0708997	-0.00434365	0.00555839	0.436704	0.0122091	0.00796826	0.129182
cg05341373	-0.0014935	0.00666763	0.8233	-0.00515714	0.00375093	0.172777	0.00277505	0.00537716	0.607138
cg05341383	-0.0245782	0.0175922	0.166019	0.0188864	0.00989666	0.0597195	0.0116007	0.0141874	0.415827
cg05341384	0.00469094	0.0101702	0.645804	0.000966539	0.00572135	0.866249	4.60414e-05	0.00820187	0.995534
cg05341411	-0.0138423	0.0118402	0.245636	0.00553813	0.00666081	0.408049	0.0123919	0.00954864	0.197878
cg05341425	-0.00150548	0.00625872	0.81049	-0.00595402	0.00352089	0.0944902	0.00591426	0.00504739	0.244573
cg05341460	-0.00517764	0.0167032	0.757335	0.017567	0.0093965	0.0649921	-0.00556435	0.0134704	0.680588
cg05341479	-0.000486965	0.00912916	0.957585	0.000603372	0.00513568	0.906752	-0.00335156	0.00736228	0.650102
cg05341533	-0.00750795	0.0104143	0.472932	0.013645	0.00585864	0.0222298	0.00695325	0.00839868	0.410046
cg05341539	-0.00257012	0.023924	0.914702	-0.007954	0.0134586	0.556091	-0.00650026	0.0192937	0.737014
cg05341549	-0.0129667	0.0225123	0.566147	0.0129176	0.0126645	0.310628	0.0117139	0.0181552	0.520529
cg05341567	0.00676161	0.00377862	0.0771059	-0.0011689	0.00212569	0.583837	-0.00729989	0.0030473	0.018792
cg05341575	0.0226482	0.0303425	0.457474	0.017544	0.0170694	0.306957	-0.0161042	0.0244699	0.512238
cg05341596	0.000288897	0.0115468	0.980098	0.00890489	0.00649576	0.174022	-0.00401163	0.00931203	0.667704
cg05341610	-0.00450906	0.0172067	0.793915	-0.00295381	0.00967978	0.760996	-0.00490863	0.0138765	0.724412
cg05341670	-0.0016743	0.00280231	0.551781	0.000604578	0.00157646	0.702304	-0.000408585	0.00225994	0.856959
cg05341689	-0.0214865	0.0196058	0.276207	0.0174651	0.0110294	0.11702	0.0143901	0.0158112	0.365334
cg05341781	0.0117609	0.0110037	0.288181	-0.00195417	0.00619022	0.753014	-0.0169955	0.00887401	0.0588297
cg05341786	-0.0114196	0.0196376	0.562429	0.00828605	0.0110473	0.455293	0.012055	0.0158369	0.448645
cg05341807	0.00602158	0.0151644	0.692299	-0.0151332	0.00853087	0.0796546	0.00892688	0.0122295	0.467429
cg05341815	0.00378993	0.00735663	0.60777	-0.00778542	0.00413853	0.0633677	-0.00171294	0.00593281	0.773496
cg05341848	-0.00479919	0.0166525	0.773899	-0.00241989	0.00936801	0.796789	0.0119652	0.0134296	0.375467
cg05341878	0.0401017	0.0583738	0.493965	-0.071714	0.0328386	0.0317298	-0.0412462	0.047076	0.383412
cg05341904	0.00885648	0.00902104	0.329005	-0.00805096	0.00507486	0.116353	-0.00696216	0.00727509	0.341288
cg05341932	0.0273667	0.0350034	0.436487	-0.0193599	0.0196914	0.328318	-0.0402713	0.0282288	0.157356
cg05342092	0.00105953	0.0110076	0.923545	0.00307316	0.00619241	0.620979	0.00134567	0.00887715	0.879871
cg05342136	-0.0289542	0.0151106	0.0587078	0.00613875	0.00850061	0.472182	0.0232009	0.0121861	0.0603092
cg05342138	0.00619797	0.0107147	0.564488	-0.0030328	0.00602767	0.616162	-0.00136503	0.00864099	0.874854
cg05342157	0.00756305	0.0104534	0.471358	-0.0105253	0.00588064	0.0770446	-0.00219536	0.00843022	0.795173
cg05342235	-0.0036376	0.0214808	0.86593	0.0174637	0.0120842	0.152089	0.00299873	0.0173234	0.862982
cg05342237	-0.0199273	0.0130947	0.131774	0.00746427	0.0073665	0.313806	0.00660915	0.0105603	0.53309
cg05342240	0.00372333	0.0083056	0.655083	0.00182185	0.00467238	0.697572	-0.00105806	0.00669812	0.87486
cg05342250	0.00425864	0.00276942	0.127828	-0.00310601	0.00155796	0.0493983	-0.00187172	0.00223342	0.404352
cg05342276	-0.0125562	0.0235876	0.595891	0.0334868	0.0132694	0.0134758	0.00738288	0.0190224	0.6989
cg05342278	-0.00986499	0.0122487	0.422843	-0.0027288	0.00689063	0.693085	0.00751662	0.00987809	0.4488
cg05342320	-0.00185495	0.00278642	0.507398	-0.000416607	0.00156752	0.791057	0.00296011	0.00224713	0.191282
cg05342388	-0.00536248	0.0115197	0.642761	-0.00593902	0.00648052	0.362028	0.00257458	0.00929018	0.782354
cg05342446	0.00287105	0.0105438	0.786054	-0.00614596	0.00593153	0.30307	-0.00307281	0.00850317	0.718718
cg05342469	-0.00340167	0.0187978	0.856829	-0.0140599	0.0105749	0.187223	0.00205239	0.0151597	0.892628
cg05342510	0.0352825	0.0254275	0.168895	-0.0261191	0.0143044	0.0713703	-0.0380139	0.0205062	0.0672405
cg05342515	-0.00730958	0.00513485	0.158245	0.00348148	0.00288865	0.23146	0.00530767	0.00414104	0.203424
cg05342569	-0.00171412	0.00818219	0.834564	0.00124509	0.00460296	0.787433	-0.00745063	0.00659859	0.262022
cg05342582	0.0643442	0.0551253	0.246379	0.0359262	0.0310112	0.249908	-0.0566081	0.0444562	0.206367
cg05342634	0.0177085	0.00637047	0.00669563	-0.00390172	0.00358376	0.279353	-0.012337	0.00513751	0.0185149
cg05342655	-0.00572546	0.00579961	0.326339	-0.000839429	0.00326262	0.797579	0.00403691	0.00467714	0.390503
cg05342682	-0.00621492	0.0175841	0.724634	-0.015337	0.00989208	0.124754	0.00459456	0.0141808	0.746735
cg05342747	0.0320688	0.0173211	0.0675804	-0.00965944	0.00974411	0.324348	-0.0250961	0.0139687	0.0759522
cg05342782	0.0341183	0.0249693	0.175415	-0.0132113	0.0140467	0.349611	-0.0406243	0.0201367	0.0468062
cg05342790	-0.0160621	0.0148633	0.282909	0.000890186	0.00836149	0.915466	0.0132101	0.0119867	0.273543
cg05342795	0.0122193	0.0155172	0.433197	0.00381602	0.00872931	0.663111	-0.00402283	0.0125139	0.748645
cg05342808	-0.004611	0.0099498	0.644243	0.00706023	0.00559734	0.210632	-0.00538054	0.00802409	0.504327
cg05342813	-0.012684	0.0080443	0.118562	0.00370066	0.00452538	0.415782	0.00886409	0.00648738	0.17543
cg05342816	-0.0466863	0.0409599	0.257569	0.0339008	0.0230423	0.144918	0.0102345	0.0330324	0.757448
cg05342835	0.00169049	0.0140945	0.904814	-0.00205421	0.007929	0.796203	-0.00432703	0.0113666	0.704392
cg05342853	0.0249032	0.0192859	0.200112	-0.00247432	0.0108494	0.820147	-0.00613422	0.0155532	0.694272
cg05342906	0.0173398	0.0212505	0.416798	-0.00569729	0.0119546	0.634887	-0.0150908	0.0171376	0.381037
cg05342945	-0.000261837	0.00600199	0.965306	0.000277637	0.00337647	0.934659	-0.0012449	0.00484035	0.797652
cg05342949	-0.00620668	0.0172395	0.71972	0.0133452	0.0096982	0.172421	0.00382003	0.0139029	0.784163
cg05342987	0.00212325	0.00602616	0.725456	-0.00134609	0.00339006	0.692311	-0.00184916	0.00485984	0.704525
cg05343021	0.0062345	0.0065113	0.341036	0.00569245	0.00366298	0.123889	-0.00716225	0.00525109	0.176183
cg05343027	0.0100977	0.0272315	0.711701	-0.0121753	0.0153193	0.428963	-0.0178122	0.021961	0.419583
cg05343039	0.00543571	0.00972367	0.577619	0.00759915	0.00547013	0.168398	-0.00350904	0.00784173	0.655665
cg05343088	-0.0127063	0.0191098	0.507907	0.0156157	0.0107504	0.150024	0.0128058	0.0154112	0.408334
cg05343105	0.00810911	0.0171718	0.63797	-0.0107699	0.00966013	0.268044	-0.0114736	0.0138483	0.409699
cg05343106	0.000643738	0.0160918	0.968184	0.00323728	0.00905258	0.721523	-8.22645e-05	0.0129774	0.994957
cg05343159	-0.0133859	0.0455487	0.769565	0.00471132	0.0256238	0.854557	0.0270506	0.0367331	0.463508
cg05343227	-0.0115616	0.00667824	0.0870396	-0.00364487	0.0037569	0.334709	0.00765955	0.00538572	0.158629
cg05343289	-0.000640047	0.0141342	0.963987	-0.00375621	0.0079513	0.637851	0.00588963	0.0113986	0.60671
cg05343308	-0.00169735	0.00244289	0.489067	0.000582072	0.00137427	0.672963	0.000811763	0.00197009	0.681345
cg05343328	0.0103812	0.0400667	0.796187	-0.020172	0.0225398	0.373342	0.00286506	0.0323121	0.929554
cg05343346	0.00951853	0.0100884	0.348093	-0.00445458	0.00567531	0.434691	0.0030488	0.00813586	0.708791
cg05343404	0.00749869	0.0137814	0.587785	-0.00360471	0.00775282	0.643153	-0.00202135	0.0111141	0.856115
cg05343453	-0.0173666	0.0119803	0.150851	0.00926546	0.00673962	0.172815	0.00871703	0.00966161	0.369482
cg05343480	-0.00482998	0.0247885	0.845977	0.00465853	0.013945	0.739153	0.0227497	0.0199909	0.258317
cg05343512	0.028607	0.0178352	0.112432	-0.00199017	0.0100334	0.843241	-0.0293717	0.0143834	0.0442456
cg05343535	-0.00292888	0.00545711	0.592871	-0.00278019	0.00306994	0.367699	-0.000134609	0.00440093	0.975671
cg05343548	0.00406138	0.0153629	0.79214	-0.00826697	0.00864249	0.341508	0.00367695	0.0123895	0.767358
cg05343551	0.0112041	0.0070139	0.113885	-0.00658469	0.00394573	0.0988337	-0.00615945	0.00565641	0.279262
cg05343618	0.00677717	0.0126846	0.594541	0.00382198	0.00713584	0.593631	-0.00577658	0.0102296	0.57377
cg05343628	0.00040558	0.00731037	0.955886	-0.00689932	0.00411251	0.0970904	0.000697937	0.0058955	0.906042
cg05343632	0.0151158	0.0114909	0.191892	-0.00626742	0.00646428	0.335023	-0.00507073	0.0092669	0.585684
cg05343665	-0.0153695	0.0109797	0.16521	0.00439369	0.00617672	0.478828	0.0156039	0.00885467	0.0816261
cg05343689	0.00153377	0.0102411	0.881304	-0.00895179	0.00576124	0.123949	0.00157239	0.00825905	0.849463
cg05343713	-0.0115117	0.0198612	0.563713	0.0048471	0.0111731	0.665519	-0.00904447	0.0160172	0.573784
cg05343739	-0.00211275	0.0106836	0.843707	-0.00853386	0.00601012	0.15929	0.00115568	0.00861583	0.893614
cg05343755	0.0103911	0.00987094	0.295463	-0.00735892	0.00555298	0.188649	-0.00117719	0.00796049	0.882788
cg05343799	0.00583613	0.00276574	0.0377846	-0.0026484	0.00155589	0.0923766	-0.00388531	0.00223045	0.085136
cg05343808	-0.00678079	0.0179407	0.706406	0.00436433	0.0100927	0.666528	0.000623533	0.0144684	0.965726
cg05343811	-0.0416706	0.0333219	0.214532	0.0354244	0.0187455	0.0621991	0.0141128	0.0268727	0.600831
cg05344026	0.00764733	0.00957659	0.42678	0.00292264	0.00538738	0.588895	-0.00797654	0.00772311	0.30462
cg05344066	-0.00228058	0.00846419	0.788245	-0.00214026	0.0047616	0.654226	0.0053295	0.00682601	0.437111
cg05344101	-0.000767494	0.00328479	0.815818	0.00186356	0.00184788	0.316085	0.00186306	0.00264904	0.483793
cg05344176	-0.0205894	0.0187661	0.275669	0.0182453	0.010557	0.0875724	0.0182139	0.015134	0.232123
cg05344282	0.00189135	0.00912957	0.836374	-0.00286939	0.00513591	0.577841	-0.00343049	0.00736261	0.642455
cg05344295	-0.00307119	0.0042318	0.46999	0.000462743	0.00238063	0.846344	0.002331	0.00341276	0.496449
cg05344372	0.00955369	0.0165014	0.564146	-0.00238212	0.009283	0.798099	-0.00848399	0.0133077	0.525496
cg05344412	0.02265	0.0243704	0.355312	-0.025771	0.0137098	0.0635676	0.000566925	0.0196537	0.977055
cg05344430	0.000895345	0.00276139	0.746555	0.00303627	0.00155344	0.0539245	-0.00214332	0.00222694	0.338553
cg05344495	-0.0152032	0.0666313	0.820063	0.0159253	0.037484	0.672016	0.0470872	0.0537353	0.383348
cg05344583	0.00155608	0.0138607	0.910877	-0.00954706	0.00779746	0.224191	-0.00271923	0.0111781	0.808387
cg05344632	-0.00959316	0.023743	0.687197	0.0114973	0.0133568	0.391779	0.0026955	0.0191477	0.888382
cg05344692	-0.00792926	0.0111064	0.477222	0.00446818	0.00624798	0.476482	0.00384073	0.00895682	0.66915
cg05344747	0.000577601	0.0100054	0.9541	-0.00439521	0.00562861	0.437049	0.00123504	0.00806891	0.878712
cg05344884	-0.0208452	0.00867205	0.0184028	0.0123911	0.00487853	0.0129064	0.0165306	0.00699364	0.0203763
cg05344899	-0.00344833	0.0156436	0.826065	0.0101976	0.00880043	0.2498	-0.00433477	0.0126159	0.731999
cg05344902	0.009293	0.0200366	0.643976	0.011937	0.0112718	0.29259	-0.0101938	0.0161587	0.529828
cg05344941	-0.00992329	0.0103082	0.338448	-0.00347781	0.00579895	0.550281	0.00966958	0.00831311	0.248015
cg05344949	-0.0159887	0.0104322	0.12908	0.0103924	0.0058687	0.0801746	0.0128245	0.0084131	0.131134
cg05344955	-0.00727109	0.00563118	0.200128	0.00143336	0.00316787	0.652083	0.00296307	0.00454131	0.515859
cg05344966	0.0108971	0.00649737	0.0971846	-0.00300211	0.00365514	0.413751	-0.00883087	0.00523985	0.095593
cg05344978	0.0104122	0.0106004	0.328767	-0.0104029	0.00596335	0.0846929	-0.00982744	0.00854879	0.253545
cg05344984	-0.0116248	0.0252862	0.646886	0.00611364	0.014225	0.668442	-0.00607117	0.0203923	0.766644
cg05345039	0.0186408	0.0205575	0.367094	-0.0200197	0.0115648	0.0870632	-0.011771	0.0165788	0.479644
cg05345062	-0.00431382	0.0167413	0.797281	0.00269949	0.00941796	0.775092	0.011706	0.0135012	0.388361
cg05345087	0.00144956	0.00381877	0.705198	0.000826162	0.00214828	0.701517	0.000825256	0.00307968	0.789373
cg05345116	-0.00297481	0.00352156	0.400627	-0.00267077	0.00198108	0.181196	0.00373973	0.00283999	0.191441
cg05345149	0.00720124	0.00540655	0.186438	-0.00192738	0.0030415	0.527982	-0.00580432	0.00436016	0.186677
cg05345152	0.000405692	0.0175847	0.981648	0.012191	0.00989243	0.221212	-0.0122214	0.0141813	0.391225
cg05345154	-0.0177091	0.0323829	0.585905	0.0276722	0.0182173	0.132471	0.00108612	0.0261154	0.966924
cg05345158	0.00254463	0.00803236	0.752174	0.00121466	0.00451867	0.788728	0.000345281	0.00647776	0.957616
cg05345160	-0.0117284	0.0114459	0.30842	0.00122018	0.00643897	0.850153	0.0133682	0.00923062	0.151227
cg05345213	0.000860438	0.0134335	0.949079	-0.00104375	0.00755712	0.890476	-0.00290274	0.0108335	0.789395
cg05345249	-0.00116036	0.00762097	0.879344	-0.00758996	0.00428724	0.0802524	0.00501325	0.00614599	0.416955
cg05345274	-0.00130608	0.00303706	0.668251	0.000257557	0.00170852	0.880531	0.00147561	0.00244926	0.548464
cg05345283	0.00599887	0.0191881	0.755324	-0.0112518	0.0107944	0.300197	-0.00552723	0.0154744	0.721839
cg05345285	-0.00838265	0.0111949	0.456049	0.00793355	0.00629778	0.211212	0.00838896	0.00902821	0.35542
cg05345286	-0.0028754	0.00565491	0.612436	0.000528126	0.00318122	0.86854	-0.000180515	0.00456045	0.968519
cg05345310	-0.0147948	0.0101313	0.147894	-0.00121824	0.00569947	0.831257	0.0169537	0.00817049	0.0410114
cg05345349	-0.000304279	0.00597985	0.959537	6.46142e-05	0.00336401	0.984721	-0.000895847	0.0048225	0.853072
cg05345402	-0.00292362	0.00854884	0.733202	0.00431118	0.00480922	0.372549	-0.00206834	0.00689427	0.764903
cg05345404	-0.0122285	0.0112804	0.281407	0.00285374	0.00634588	0.654071	0.00960015	0.00909717	0.294283
cg05345446	0.00577363	0.0157181	0.71429	0.00460848	0.00884232	0.603593	-0.0107808	0.0126759	0.39744
cg05345476	-0.00174633	0.0220527	0.937068	-0.00863569	0.0124059	0.48827	-0.0094086	0.0177846	0.598163
cg05345547	-0.00105688	0.003117	0.735395	4.50084e-05	0.00175349	0.979582	0.00116867	0.00251373	0.643181
cg05345549	-0.0213075	0.00864009	0.0156681	0.0116998	0.00486055	0.0182452	0.0157284	0.00696787	0.0265546
cg05345577	0.00765699	0.0258397	0.767704	-0.017054	0.0145363	0.243993	-0.00434255	0.0208386	0.835423
cg05345586	0.00484757	0.0023499	0.0421755	-0.000643441	0.00132195	0.627699	-0.00148562	0.00189509	0.43526
cg05345645	0.00314404	0.00884713	0.72319	0.00353256	0.00497702	0.479787	-0.0102825	0.00713484	0.153213
cg05345670	0.00936519	0.0115058	0.417945	-0.00473471	0.00647267	0.466491	-0.0197368	0.00927893	0.0363136
cg05345697	-0.00534197	0.00778797	0.494626	0.00312009	0.00438118	0.478318	0.00300581	0.00628067	0.633466
cg05345823	0.0056038	0.0112422	0.619445	-0.00950956	0.00632436	0.136381	-0.00752937	0.00906632	0.408595
cg05345866	0.00416018	0.0083565	0.619884	0.00121757	0.00470101	0.79626	-0.00455195	0.00673916	0.501224
cg05345876	-0.00480303	0.0158695	0.76289	0.0113318	0.00892751	0.207795	0.0141653	0.0127981	0.271491
cg05345888	0.00553185	0.0079014	0.48577	0.00315496	0.00444499	0.479785	-0.0102336	0.00637214	0.111984
cg05345904	0.00638275	0.0149104	0.66968	0.000136907	0.00838795	0.987016	-0.000188355	0.0120246	0.987539
cg05345925	-0.0196315	0.011228	0.0839968	-0.00772327	0.00631639	0.224809	0.0119642	0.00905489	0.189949
cg05345967	-0.000904715	0.00285227	0.751876	0.000853357	0.00160457	0.596231	0.00103535	0.00230023	0.653781
cg05345996	-0.0131965	0.0117678	0.265274	0.00674948	0.00662007	0.310836	-0.000543141	0.00949023	0.954495
cg05346042	-0.00876642	0.0112018	0.436041	0.00126696	0.00630164	0.841138	0.0042232	0.00903375	0.641345
cg05346139	-0.00112955	0.0180291	0.950191	0.00456407	0.0101424	0.653857	-0.0103089	0.0145397	0.480253
cg05346140	0.0135162	0.0104658	0.200044	-0.00166768	0.00588762	0.777672	-0.0190828	0.00844022	0.0263172
cg05346166	0.00241705	0.00366807	0.511713	-0.000235584	0.0020635	0.909375	-0.000699988	0.00295814	0.813512
cg05346168	0.00490952	0.0104286	0.639008	0.00399904	0.00586669	0.497312	0.000467569	0.00841023	0.955795
cg05346193	-0.00373486	0.00748741	0.619196	-0.000411152	0.0042121	0.92247	0.00114963	0.00603828	0.849457
cg05346256	-0.0213582	0.0146826	0.149446	0.0105494	0.0082598	0.205009	0.0165298	0.0118409	0.166352
cg05346287	0.00673165	0.0124207	0.589257	0.00776241	0.00698736	0.269735	-0.0118201	0.0100168	0.241281
cg05346295	-0.0328575	0.0133528	0.0158891	0.00835764	0.0075117	0.26901	0.0248586	0.0107684	0.0234009
cg05346350	0.00134941	0.0122134	0.912284	-0.00330315	0.00687074	0.631925	-0.00599338	0.00984958	0.544484
cg05346380	-0.00260823	0.00259467	0.317641	0.0020432	0.00145965	0.165218	0.00196262	0.00209249	0.350936
cg05346440	0.0117533	0.00775599	0.133384	-0.000425621	0.00436319	0.922521	-0.00645893	0.00625487	0.30471
cg05346476	0.00669282	0.0201303	0.74035	0.00755986	0.0113245	0.506218	-0.00230192	0.0162343	0.887578
cg05346491	0.00742139	0.0211234	0.726207	-0.00848354	0.0118832	0.477237	-0.0174645	0.0170352	0.308176
cg05346512	0.0210753	0.0209154	0.316485	0.00729524	0.0117661	0.536903	-0.0301978	0.0168674	0.0769653
cg05346527	0.0132581	0.015181	0.384943	-0.00417524	0.00854021	0.626177	-0.0148309	0.0122429	0.229103
cg05346546	-0.0030164	0.00908649	0.740733	0.00190589	0.00511168	0.710187	-0.00119477	0.00732787	0.870871
cg05346593	0.00417536	0.00331905	0.211838	-0.000883302	0.00186716	0.637374	-0.0010312	0.00267668	0.701013
cg05346619	0.0141306	0.012077	0.245253	-0.00532572	0.00679401	0.435287	-0.0116468	0.00973958	0.235092
cg05346624	-0.00899232	0.0182423	0.623327	-0.0009456	0.0102623	0.926801	0.00691503	0.0147116	0.639531
cg05346631	0.00410534	0.00797475	0.608035	0.0020204	0.00448626	0.653602	2.97306e-06	0.0064313	0.999632
cg05346688	0.00378224	0.00266969	0.160214	-0.00179619	0.00150185	0.235028	-0.0024746	0.00215299	0.253624
cg05346689	-0.00583864	0.0153704	0.704995	0.000691606	0.00864676	0.936438	0.00978449	0.0123956	0.432103
cg05346695	-0.0185901	0.015845	0.243973	0.00975857	0.00891371	0.276705	0.00912297	0.0127783	0.477218
cg05346732	-0.000848139	0.00299207	0.777512	0.00236523	0.00168321	0.163609	-0.00276355	0.00241298	0.255305
cg05346764	-0.0291908	0.00990555	0.00414163	-0.00340302	0.00557244	0.543036	0.0186236	0.0079884	0.0221031
cg05346831	0.0114759	0.0154365	0.459271	0.000552364	0.00868391	0.949432	-0.00610765	0.0124489	0.62496
cg05346832	-0.000698885	0.00366637	0.849278	0.00259318	0.00206254	0.212098	-0.00341855	0.00295677	0.250848
cg05346855	-0.00388636	0.00404839	0.339789	0.000291379	0.00227745	0.898498	0.00215645	0.00326485	0.510716
cg05346878	0.0077062	0.0124288	0.536899	0.00647184	0.00699192	0.357266	0.00144096	0.0100233	0.886029
cg05346899	0.00214026	0.0051183	0.676886	-0.00221125	0.00287934	0.444632	0.00194889	0.00412769	0.638029
cg05346902	0.0133852	0.0164469	0.418009	0.00543089	0.00925233	0.558776	-0.000667408	0.0132637	0.959987
cg05346922	0.00503288	0.0135457	0.711154	-0.00518829	0.00762024	0.497813	-4.45926e-06	0.010924	0.999675
cg05346937	0.0136997	0.0118218	0.249761	-0.00763017	0.00665044	0.254469	-0.013589	0.00953377	0.157717
cg05346947	-0.0111193	0.0171871	0.519404	0.00406261	0.00966873	0.675414	0.00506483	0.0138607	0.715713
cg05346963	0.00979149	0.0170281	0.566797	-0.0115194	0.00957928	0.232495	-0.0148442	0.0137324	0.282773
cg05346981	0.00636699	0.0156851	0.685818	-0.00125185	0.0088238	0.887517	-0.00862013	0.0126494	0.49743
cg05347108	0.00296918	0.0130081	0.819995	0.0119783	0.00731781	0.105356	-0.0102228	0.0104905	0.332582
cg05347149	0.00346049	0.0201813	0.864262	0.0101478	0.0113532	0.373937	-0.00582051	0.0162754	0.721509
cg05347158	0.0173231	0.00855091	0.0459138	-0.00611563	0.00481038	0.207076	-0.013517	0.00689595	0.0532557
cg05347173	0.0164346	0.0090355	0.0724494	-0.0113643	0.00508299	0.0279889	-0.0136182	0.00728675	0.0650816
cg05347215	0.00497819	0.0171763	0.772653	-0.000839068	0.00966267	0.931006	-0.0109911	0.013852	0.429716
cg05347216	-0.00602441	0.022036	0.785217	0.0151969	0.0123965	0.223622	0.0050152	0.0177711	0.778467
cg05347334	0.00129969	0.00550431	0.813906	-0.00245703	0.00309649	0.429703	-0.00376859	0.00443899	0.398281
cg05347379	0.0753412	0.0679529	0.270675	0.041839	0.0382275	0.276839	-0.0669265	0.0548012	0.225364
cg05347380	-0.00261458	0.00690208	0.705773	0.00600203	0.00388282	0.12587	-0.0031558	0.00556623	0.572239
cg05347405	-0.0014688	0.0208123	0.943903	0.00969298	0.0117081	0.410055	0.00112711	0.0167843	0.946618
cg05347431	-0.0123391	0.0164939	0.456463	0.0189516	0.00927878	0.0442041	0.00652287	0.0133016	0.625128
cg05347456	0.00360774	0.01036	0.728523	-0.00123933	0.00582809	0.832112	0.00112486	0.00835489	0.893219
cg05347471	-0.0476815	0.0193482	0.0157386	0.0206164	0.0108845	0.0616121	0.0393666	0.0156035	0.0135001
cg05347473	0.0088488	0.0159403	0.580269	-0.00669919	0.00896733	0.457085	0.00262298	0.0128552	0.838809
cg05347479	0.00879768	0.0189147	0.643033	0.00479229	0.0106406	0.653586	-0.00320512	0.0152539	0.834079
cg05347500	0.01987	0.0168664	0.242053	-0.0139526	0.00948835	0.145119	-0.016083	0.0136021	0.240347
cg05347528	0.00208987	0.00769046	0.786474	-0.000427899	0.00432633	0.921446	-0.00275432	0.00620203	0.658099
cg05347537	-0.00146007	0.0036578	0.690771	0.00460924	0.00205772	0.0277022	-0.00158604	0.00294986	0.592214
cg05347567	0.00229873	0.00241659	0.344185	-0.00167622	0.00135947	0.220977	0.000339411	0.00194887	0.862156
cg05347613	-0.00793603	0.0092358	0.392609	0.000547018	0.00519567	0.916399	0.00872911	0.00744828	0.244486
cg05347635	0.00854329	0.00627459	0.176932	-0.00122816	0.00352982	0.728747	-0.0079004	0.00506019	0.122172
cg05347673	-0.0189261	0.0155947	0.228253	0.0173483	0.00877291	0.0512276	0.0232841	0.0125764	0.067584
cg05347694	0.0042436	0.00568937	0.457797	-0.000796543	0.0032006	0.804059	-0.00466644	0.00458824	0.312018
cg05347723	0.00960332	0.016549	0.563251	-0.00545231	0.00930979	0.55966	0.00807606	0.0133461	0.546708
cg05347732	-0.00427148	0.0103179	0.679925	0.00520097	0.00580441	0.372763	-0.00544931	0.00832093	0.514306
cg05347736	-0.0141902	0.00577711	0.0160738	0.00244719	0.00324996	0.453536	0.00898061	0.004659	0.0572466
cg05347755	-0.010829	0.00970207	0.267503	-0.00207464	0.00545798	0.70481	0.0107185	0.00782431	0.174328
cg05347757	0.0181829	0.0156469	0.248457	-0.00567606	0.00880226	0.520767	-0.00932566	0.0126185	0.461916
cg05347791	0.0270753	0.0193057	0.164422	-0.0092859	0.0108606	0.394948	-0.0226676	0.0155692	0.149098
cg05347794	0.00723468	0.00886808	0.416889	-0.001142	0.00498881	0.819487	-0.00495739	0.00715173	0.49009
cg05347845	-0.0490821	0.0254024	0.0566678	0.0183492	0.0142903	0.20262	0.0417742	0.0204859	0.04454
cg05347853	-0.00466566	0.00716554	0.516722	0.00791894	0.00403103	0.0527399	-0.00180019	0.0057787	0.756167
cg05347872	-0.00399506	0.00695308	0.567097	0.00997406	0.00391151	0.0125682	-0.00111386	0.00560736	0.843016
cg05347878	0.00141104	0.0063676	0.82516	-0.00262936	0.00358214	0.464957	-0.00213751	0.0051352	0.678278
cg05347898	0.0156403	0.0120355	0.19728	-0.000606107	0.00677066	0.92888	-0.010238	0.00970611	0.294505
cg05347914	0.00509754	0.0068493	0.458782	0.00493023	0.00385313	0.204189	-0.00351311	0.00552367	0.526479
cg05347925	0.00762058	0.0135035	0.574009	0.00413926	0.00759652	0.587257	-0.0123438	0.01089	0.260192
cg05347927	-0.0145563	0.00662437	0.0307125	0.00428287	0.00372659	0.253667	0.0113182	0.00534227	0.0370421
cg05347932	-0.000151966	0.00254306	0.952489	0.000402482	0.00143062	0.779138	0.000885948	0.00205087	0.666845
cg05347948	0.0066636	0.012888	0.606471	0.00513135	0.00725022	0.481036	-0.00890699	0.0103936	0.393871
cg05347965	-0.0193159	0.0303067	0.52561	-0.0198102	0.0170493	0.248513	0.00868566	0.0244411	0.723191
cg05347985	0.0142179	0.0270427	0.600426	0.0119042	0.0152131	0.436097	0.00759577	0.0218088	0.728484
cg05348084	-0.015689	0.00884503	0.0796833	0.00159185	0.00497584	0.749817	0.0127279	0.00713314	0.077938
cg05348123	0.0103056	0.0100094	0.306123	-0.00250189	0.00563089	0.657944	-0.00956484	0.00807219	0.239354
cg05348188	0.000794691	0.00315851	0.801955	3.4387e-05	0.00177684	0.984605	0.00117141	0.0025472	0.646775
cg05348216	-0.00534647	0.0138775	0.701007	0.00818038	0.00780692	0.297685	0.000492308	0.0111917	0.965016
cg05348272	-0.00117169	0.00356701	0.743356	-0.00212226	0.00200665	0.293227	0.00319419	0.00287664	0.269963
cg05348286	0.00749791	0.00585754	0.204012	-0.00084233	0.0032952	0.798859	0.00012485	0.00472385	0.978977
cg05348295	-0.0134129	0.00911079	0.144659	0.00910011	0.00512535	0.0793929	0.00680099	0.00734747	0.357262
cg05348318	0.00758798	0.00795453	0.342829	0.000453846	0.00447488	0.919455	-0.00684438	0.00641499	0.289022
cg05348321	-0.000905608	0.0125789	0.942776	0.000327233	0.00707637	0.963225	0.00523443	0.0101444	0.607198
cg05348324	0.000817366	0.0192176	0.966174	0.00185178	0.010811	0.864406	-0.00924812	0.0154982	0.552278
cg05348366	0.0270983	0.0181709	0.139584	-0.00896641	0.0102222	0.382877	-0.0150612	0.0146541	0.306967
cg05348417	0.0168038	0.0112348	0.138436	-0.0139563	0.00632021	0.0299231	-0.0086956	0.00906037	0.339908
cg05348421	-0.00358161	0.0137904	0.795709	-0.00365796	0.00775787	0.638481	0.00214356	0.0111213	0.84762
cg05348436	-0.00328934	0.0142033	0.817413	0.0130169	0.00799019	0.106991	0.00656961	0.0114544	0.56779
cg05348467	-0.00668022	0.0121709	0.584534	0.00451445	0.00684683	0.511454	0.00624152	0.0098153	0.526552
cg05348515	-0.0130151	0.00929513	0.165091	-0.00276263	0.00522905	0.598652	0.00556988	0.00749613	0.45951
cg05348535	-0.00878542	0.00389126	0.026525	0.00300553	0.00218906	0.173371	0.00735286	0.00313814	0.0214616
cg05348684	-0.0216889	0.017245	0.211948	0.0125028	0.00970131	0.200974	-0.00233398	0.0139074	0.867121
cg05348689	-0.00554173	0.00466132	0.237799	0.000171253	0.00262226	0.948083	0.00914096	0.00375915	0.0171301
cg05348706	-4.16587e-06	0.00371454	0.999108	-0.000128072	0.00208964	0.951273	0.000422948	0.00299562	0.888055
cg05348708	0.0143665	0.00843096	0.0920313	-0.0068901	0.0047429	0.149984	-0.00773803	0.00679921	0.258286
cg05348746	0.000179267	0.0026353	0.945925	0.000135915	0.00148251	0.927169	0.000450145	0.00212526	0.832764
cg05348762	-0.0125945	0.00821671	0.129041	0.00684558	0.00462237	0.142313	0.0103874	0.00662643	0.120695
cg05348768	0.00133245	0.00335486	0.692238	-0.00224431	0.0018873	0.237687	-0.000131458	0.00270555	0.961361
cg05348770	0.00893288	0.00859736	0.301739	-0.00547994	0.00483651	0.260385	-0.00582053	0.0069334	0.403548
cg05348772	-0.0131786	0.0108121	0.226264	0.0027349	0.00608244	0.654115	0.00657607	0.00871951	0.452827
cg05348784	0.0018739	0.0189023	0.921264	-0.00623812	0.0106336	0.559	-0.00163874	0.0152439	0.914645
cg05348793	0.0205315	0.0107318	0.0590958	-0.00404422	0.00603724	0.504751	-0.0139255	0.00865472	0.111322
cg05348816	0.0143066	0.0205205	0.487588	-0.00769845	0.011544	0.506655	-0.00743035	0.0165489	0.654579
cg05348852	-0.0777619	0.0317642	0.0164179	0.0318118	0.0178692	0.0786075	0.0420881	0.0256165	0.104075
cg05348870	0.00327142	0.00871047	0.70817	-0.0100316	0.00490014	0.0437261	-0.0024293	0.00702462	0.730328
cg05348871	0.00476338	0.0226432	0.833885	0.00419334	0.0127381	0.742817	0.00319341	0.0182608	0.861591
cg05348875	0.0079603	0.00832148	0.341484	0.00100383	0.00468131	0.830722	-0.00724312	0.00671092	0.283506
cg05348888	-0.00591589	0.00756444	0.436349	0.000175114	0.00425543	0.967272	0.00160736	0.0061004	0.792815
cg05348897	0.031111	0.0174808	0.0786953	-0.0267736	0.00983398	0.00785873	-0.0059605	0.0140976	0.673506
cg05348902	-0.00109904	0.00929131	0.906119	-0.00433196	0.0052269	0.409549	0.00176853	0.00749305	0.813983
cg05348946	0.00272183	0.00879739	0.757782	0.00955666	0.00494904	0.0568148	-0.00711352	0.00709472	0.318876
cg05348973	-0.0218912	0.0460049	0.635406	0.0436197	0.0258804	0.0955735	0.0359278	0.037101	0.335604
cg05348982	0.012058	0.0107719	0.266126	-0.00747244	0.00605983	0.220934	-0.0020912	0.00868709	0.810348
cg05349016	-0.00445498	0.00671896	0.509096	0.00385542	0.00377981	0.310621	0.000269072	0.00541856	0.960512
cg05349024	0.0111206	0.0109598	0.313145	-0.00392968	0.00616555	0.525602	-0.00180635	0.00883865	0.838553
cg05349039	-0.00935728	0.00553128	0.0943658	0.00375523	0.00311166	0.230848	0.00442444	0.00446074	0.32408
cg05349042	0.00132367	0.00230306	0.566983	-0.00114116	0.0012956	0.380912	-0.000931247	0.00185732	0.617391
cg05349059	-0.0269755	0.0157064	0.0895321	0.0185188	0.00883577	0.0390656	0.0232825	0.0126666	0.0695396
cg05349062	-0.000961542	0.00932567	0.918121	-0.00361861	0.00524623	0.492227	0.00192738	0.00752076	0.798357
cg05349077	0.00791815	0.00734181	0.283861	0.00036678	0.00413019	0.929446	-0.00981486	0.00592086	0.101069
cg05349083	-0.01492	0.013694	0.279003	0.00213771	0.00770369	0.782076	0.00239838	0.0110437	0.828594
cg05349089	-0.0147546	0.0141739	0.300842	0.00783184	0.00797366	0.328782	0.0178497	0.0114307	0.122107
cg05349204	-0.00292426	0.00947461	0.758349	-0.00186201	0.00533002	0.727695	0.00207609	0.00764087	0.786505
cg05349242	0.0108346	0.0109677	0.326024	-0.0125673	0.00616997	0.0447766	-0.0139633	0.00884498	0.118127
cg05349245	-0.000110466	0.0201579	0.99564	-0.0169473	0.01134	0.138755	0.00389555	0.0162565	0.811194
cg05349279	-0.00517404	0.00956662	0.59003	0.00419731	0.00538178	0.437609	-0.00551531	0.00771507	0.476645
cg05349297	-0.0306988	0.0108932	0.00600639	-0.00497761	0.00612807	0.41891	0.0207671	0.00878492	0.0203614
cg05349317	-0.00205812	0.00863448	0.812175	-0.00202436	0.00485739	0.677906	0.00201103	0.00696334	0.773436
cg05349321	-0.00024975	0.00885408	0.977563	0.000500365	0.00498094	0.920219	0.00543644	0.00714044	0.44855
cg05349349	0.0209093	0.0107887	0.0559338	-0.00390251	0.00606927	0.521958	-0.0199161	0.00870063	0.0245568
cg05349356	0.0121535	0.00518611	0.0214397	-0.00589042	0.00291749	0.0466381	-0.00878669	0.00418238	0.038613
cg05349363	-0.0129704	0.00591544	0.0310659	0.00725338	0.00332778	0.0320494	0.00683873	0.00477055	0.155375
cg05349368	0.00790445	0.00655317	0.231086	0.00113849	0.00368654	0.758211	-0.00583742	0.00528485	0.272468
cg05349374	-0.0116068	0.00722441	0.111848	0.00056811	0.00406415	0.88916	0.00618685	0.00582618	0.291287
cg05349513	0.0136904	0.00874257	0.121076	-0.00964693	0.0049182	0.0530969	-0.00775349	0.00705051	0.274565
cg05349515	-0.0194845	0.00908726	0.0348759	0.00380827	0.00511211	0.458356	0.010203	0.00732849	0.167483
cg05349556	-0.013204	0.0156897	0.402387	0.00907616	0.00882635	0.306725	0.016549	0.0126531	0.194432
cg05349566	-0.0158407	0.00987914	0.112546	0.00408962	0.00555759	0.463841	0.0175922	0.00796711	0.0299294
cg05349591	-0.00638716	0.0109712	0.56199	0.00452379	0.00617195	0.4656	0.0120534	0.00884782	0.176704
cg05349601	0.00687971	0.00941451	0.466938	0.00112108	0.00529621	0.832867	-0.00623445	0.0075924	0.413861
cg05349624	-0.0106345	0.0148694	0.476449	-0.000958296	0.00836492	0.909063	0.00354874	0.0119916	0.768001
cg05349647	0.00823954	0.0125027	0.511663	0.000204313	0.00703349	0.976894	-0.000740213	0.0100829	0.94165
cg05349650	0.00569778	0.00403386	0.161458	0.000518276	0.00226928	0.819894	-0.0033509	0.00325314	0.305908
cg05349655	-0.012338	0.0106864	0.251509	0.0033591	0.00601173	0.577796	0.00590888	0.00861815	0.494811
cg05349667	-0.000756268	0.0303955	0.980208	-0.0202548	0.0170992	0.239499	-0.0151925	0.0245127	0.537059
cg05349725	-0.0225617	0.0316891	0.478433	0.0144508	0.017827	0.41985	-0.00705322	0.0255559	0.783224
cg05349788	0.00263433	0.00643822	0.683444	0.00333742	0.00362187	0.359417	0.000674096	0.00519215	0.897008
cg05349828	0.00161937	0.0203512	0.936765	0.00913114	0.0114487	0.427343	-0.0058808	0.0164124	0.720996
cg05349837	-0.0287209	0.0325903	0.380655	0.0338351	0.0183339	0.0684482	0.0263119	0.0262827	0.319614
cg05349845	0.00817742	0.0152246	0.592588	-0.00360411	0.0085647	0.674956	-0.00945968	0.012278	0.443163
cg05349900	0.0180832	0.00744409	0.0172385	-0.00247508	0.00418773	0.556068	-0.0129755	0.00600334	0.0334782
cg05349919	-0.00190926	0.0102298	0.852391	0.00839804	0.00575488	0.148171	0.000960992	0.00824993	0.907543
cg05349952	-0.00597364	0.0110869	0.591431	0.000309241	0.00623701	0.960572	0.00596355	0.00894109	0.50659
cg05349993	0.00413563	0.00681323	0.545469	-0.000993783	0.00383283	0.796045	-0.00187349	0.00549458	0.733967
cg05350020	0.00769929	0.0108224	0.478771	0.00613082	0.00608823	0.316795	-0.0102322	0.00872781	0.244325
cg05350026	0.0326312	0.0304107	0.286301	-0.024667	0.0171078	0.153016	-0.0245748	0.024525	0.319172
cg05350030	-0.00411849	0.0107464	0.702497	0.00271047	0.0060455	0.655045	0.00691103	0.00866655	0.427419
cg05350034	0.013904	0.00715249	0.0552117	-0.00101977	0.00402369	0.800539	-0.00828239	0.00576818	0.154707
cg05350036	-0.0118911	0.00735585	0.109681	-0.00227484	0.00413809	0.583945	0.00655764	0.00593218	0.27209
cg05350058	0.00570402	0.0108171	0.59935	-0.00433332	0.00608527	0.478353	-0.00379433	0.00872357	0.6647
cg05350082	-0.0122251	0.0141234	0.38915	0.000889717	0.00794523	0.911102	0.0149258	0.0113899	0.193577
cg05350176	0.00220981	0.00780173	0.777677	-0.0129328	0.00438893	0.00414434	-0.0023832	0.00629177	0.705796
cg05350188	-0.00528873	0.0119344	0.658783	0.00443959	0.0067138	0.510232	0.00720723	0.0096246	0.456024
cg05350199	0.000783616	0.0287017	0.978283	-0.0016984	0.0161463	0.916475	-0.0212379	0.0231467	0.361459
cg05350220	0.00248084	0.00857455	0.773036	-0.00831347	0.00482368	0.0884396	0.000109686	0.00691501	0.987382
cg05350224	-0.00257738	0.00958675	0.788698	0.00852181	0.0053931	0.117791	-0.00742793	0.00773131	0.339398
cg05350238	-0.0351638	0.00990862	0.000633127	0.0181666	0.00557417	0.00160818	0.0205397	0.00799088	0.0119004
cg05350266	0.00265583	0.00243125	0.277755	-0.00222647	0.00136772	0.107254	-0.00106924	0.0019607	0.58695
cg05350268	0.00112519	0.00347766	0.747076	-0.0018863	0.00195639	0.337694	0.00111543	0.00280459	0.691836
cg05350291	-0.00518015	0.014583	0.723307	0.00629513	0.0082038	0.445003	0.00669852	0.0117606	0.570469
cg05350293	0.012843	0.0316143	0.685587	0.0249202	0.0177849	0.164795	-0.0177823	0.0254956	0.487416
cg05350315	0.0149071	0.0128734	0.25012	0.00327969	0.00724206	0.651799	0.0020798	0.0103819	0.841702
cg05350358	0.00166919	0.00291402	0.568283	-0.00020821	0.0016393	0.899232	-0.00209704	0.00235003	0.374728
cg05350360	0.0198356	0.0165034	0.232736	-0.00653328	0.00928413	0.48354	-0.024767	0.0133093	0.0662184
cg05350372	0.0134178	0.00977484	0.173461	-0.00690905	0.00549891	0.212399	-0.0110294	0.00788299	0.165411
cg05350384	0.0083294	0.0106258	0.435288	0.00241762	0.00597765	0.686902	-0.000757627	0.00856929	0.929757
cg05350386	-0.00403486	0.00964226	0.676669	-0.0030493	0.00542433	0.575491	-0.0048538	0.00777607	0.53417
cg05350409	0.0219475	0.00987802	0.0289499	-0.0094797	0.00555696	0.0916756	-0.0157839	0.00796621	0.0507837
cg05350411	0.00257348	0.0030142	0.395623	-0.00213277	0.00169566	0.211915	-0.00169322	0.00243082	0.487976
cg05350443	-0.00479637	0.00971387	0.622746	0.00415652	0.00546461	0.448986	-0.00612887	0.00783382	0.436177
cg05350601	0.0168542	0.014312	0.242232	-0.0175044	0.00805132	0.0324769	-0.017734	0.011542	0.128135
cg05350607	-0.0020855	0.00750856	0.781879	-0.00287789	0.004224	0.497522	-0.00139473	0.00605534	0.818388
cg05350612	0.0016573	0.00873086	0.849902	-0.00807664	0.00491162	0.103788	0.00363487	0.00704107	0.607028
cg05350798	0.00651996	0.0093096	0.485622	0.000165646	0.00523719	0.974842	-0.00787493	0.0075078	0.297197
cg05350800	-0.0133322	0.0131768	0.314508	0.010006	0.00741272	0.180651	0.0184112	0.0106265	0.0867986
cg05350802	-0.00329505	0.00963069	0.733089	0.00231204	0.00541782	0.670643	0.00404885	0.00776674	0.603509
cg05350839	-0.00330294	0.00867453	0.704329	0.00676834	0.00487992	0.169075	-0.00329504	0.00699564	0.638838
cg05350850	-0.00411499	0.0228654	0.857608	-0.0130286	0.0128631	0.314	-0.00662976	0.01844	0.720089
cg05350879	0.032342	0.0264226	0.224323	-0.0259947	0.0148642	0.0839336	-0.0235063	0.0213087	0.273083
cg05350938	-0.00684592	0.00700797	0.331402	-0.00381273	0.00394239	0.336232	0.01028	0.00565163	0.072441
cg05350939	0.00424859	0.0112995	0.707855	-0.0101293	0.00635662	0.11476	0.00102719	0.00911257	0.910516
cg05350944	0.00253929	0.00954943	0.790952	0.00125185	0.00537211	0.8163	-0.00279165	0.00770121	0.717882
cg05350983	-0.00737908	0.0104995	0.484099	0.00471547	0.00590658	0.426896	0.00596145	0.0084674	0.483328
cg05350984	0.00170139	0.00808078	0.833744	-0.00263256	0.00454591	0.56405	0.00274926	0.00651681	0.674183
cg05350993	0.0138426	0.00878698	0.118889	7.12386e-05	0.00494318	0.988535	-0.0129517	0.00708632	0.0711026
cg05351037	-0.0260478	0.0236152	0.273136	0.0227364	0.0132849	0.0906462	0.0237572	0.0190447	0.215659
cg05351072	-0.0274529	0.0173595	0.117493	0.0137898	0.00976573	0.161583	0.0112861	0.0139997	0.422397
cg05351087	-0.00128344	0.004548	0.778476	0.00129337	0.00255851	0.614506	0.00151928	0.00366777	0.679753
cg05351088	0.0171552	0.0107362	0.113779	-0.00131781	0.00603974	0.827804	-0.0159713	0.0086583	0.0685749
cg05351111	-0.0160691	0.0175247	0.361769	0.00230985	0.00985868	0.815319	0.00704746	0.014133	0.619311
cg05351141	0.00209929	0.00789881	0.791057	-0.00180251	0.00444354	0.686021	-0.00353259	0.00637005	0.580651
cg05351147	-0.00458582	0.00872895	0.600702	9.38379e-05	0.00491054	0.984799	0.00150665	0.00703953	0.831038
cg05351173	-0.0142248	0.0112916	0.211199	0.00260486	0.00635216	0.682783	0.0162397	0.00910617	0.0780958
cg05351204	0.00535522	0.00913398	0.55923	-0.00418948	0.00513839	0.417163	-0.0029653	0.00736616	0.688285
cg05351219	0.00520683	0.00344961	0.134905	0.000280346	0.0019406	0.885476	-0.00277749	0.00278196	0.320922
cg05351220	-0.00033389	0.00699318	0.962031	-0.00525696	0.00393407	0.185029	0.00115759	0.00563971	0.837862
cg05351257	-0.00285891	0.00334988	0.395817	0.00488598	0.0018845	0.0112089	0.00321477	0.00270154	0.237368
cg05351267	0.0018624	0.00238206	0.436478	0.000399315	0.00134005	0.766441	-0.000725964	0.00192103	0.706444
cg05351302	0.000211405	0.00332589	0.949467	-0.000667163	0.00187101	0.72229	0.000636454	0.00268219	0.813003
cg05351304	0.00199859	0.0138434	0.885549	0.00196371	0.00778771	0.80153	-0.00312462	0.0111641	0.780249
cg05351320	0.00784197	0.0063886	0.223026	-0.00111694	0.00359396	0.756727	-0.00649038	0.00515214	0.21121
cg05351334	-0.0025547	0.0133564	0.84877	0.00438256	0.00751378	0.561256	0.00325783	0.0107714	0.763047
cg05351337	-0.00617263	0.00995892	0.537041	0.000970179	0.00560247	0.86293	0.00673451	0.00803144	0.404092
cg05351357	0.00116439	0.00916055	0.899154	0.000159337	0.00515334	0.975406	-0.00463635	0.00738759	0.531957
cg05351360	-0.0652083	0.127054	0.609119	0.0354311	0.0714752	0.621376	0.0135704	0.102464	0.894949
cg05351447	0.00315773	0.0108126	0.770966	-0.00190502	0.00608271	0.754906	0.00907868	0.00871989	0.30076
cg05351471	-0.0189081	0.0204058	0.356756	-0.00194875	0.0114794	0.865602	0.0295106	0.0164564	0.0764877
cg05351575	-0.00883709	0.0130394	0.499789	-0.00565068	0.00733543	0.443242	-0.00377308	0.0105157	0.720632
cg05351583	0.015858	0.0124345	0.205668	-0.00742035	0.0069951	0.291789	-0.0137444	0.0100279	0.174103
cg05351599	-0.0011718	0.0142604	0.934704	-0.00554225	0.00802231	0.491539	-0.00389485	0.0115004	0.735693
cg05351601	-0.00612027	0.00305518	0.0483372	0.00277808	0.00171872	0.10972	0.00586014	0.00246387	0.019628
cg05351658	-0.00741658	0.00985423	0.453752	0.00625048	0.00554358	0.262696	0.00548703	0.00794702	0.491792
cg05351692	-0.00150181	0.00819559	0.855041	-0.00268971	0.00461049	0.561176	0.00663552	0.00660939	0.318251
cg05351750	0.000137006	0.0100881	0.989196	0.00273141	0.00567515	0.631545	-0.000151239	0.00813564	0.985212
cg05351767	0.00261351	0.0076515	0.733519	0.0036399	0.00430441	0.400139	0.0017774	0.00617061	0.774015
cg05351778	-0.0378168	0.0299174	0.209672	0.041736	0.0168303	0.0151186	0.0228022	0.0241271	0.347294
cg05351785	0.00327582	0.0125114	0.794089	0.0104438	0.0070384	0.141553	-0.00636152	0.0100899	0.530071
cg05351786	-0.00402417	0.0105312	0.703326	0.00640402	0.00592439	0.282772	-0.000733574	0.00849293	0.931372
cg05351803	-0.032269	0.0105773	0.0030443	0.0102858	0.00595035	0.0875097	0.0270155	0.00853015	0.0021391
cg05351827	-0.00200853	0.0118434	0.865735	-0.00213481	0.0066626	0.749438	0.00552379	0.0095512	0.564568
cg05351849	0.0226189	0.00986909	0.0243839	-0.00282531	0.00555193	0.612149	-0.0123416	0.007959	0.124702
cg05351880	0.0216254	0.014445	0.138074	-0.00576405	0.00812612	0.480065	-0.00899426	0.0116492	0.442203
cg05351887	-0.0545033	0.0319476	0.0916556	0.0367906	0.0179724	0.0437408	0.0375214	0.0257644	0.148986
cg05351940	0.00200804	0.00417903	0.632103	0.00281216	0.00235095	0.234951	-0.00196829	0.00337021	0.56075
cg05351942	-0.000817449	0.0203298	0.96802	0.0144813	0.0114367	0.208896	0.0140431	0.0163951	0.394107
cg05351955	0.00225392	0.0149237	0.88031	-0.00291887	0.00839546	0.728946	0.000322845	0.0120354	0.978662
cg05351978	0.0116047	0.0107046	0.281393	-0.00529398	0.00602196	0.381818	0.000454862	0.0086328	0.958103
cg05351998	-6.71266e-05	0.0115947	0.995394	0.0103129	0.00652269	0.117573	-0.0022932	0.00935063	0.806857
cg05352003	0.0233688	0.0133226	0.0830235	-0.00398379	0.00749475	0.596428	-0.0152371	0.0107441	0.159795
cg05352016	-0.014327	0.023109	0.536933	-0.00642109	0.0130002	0.622634	0.00801206	0.0186364	0.668347
cg05352027	-0.00719198	0.00783238	0.361093	0.00244464	0.00440616	0.580473	0.00677361	0.00631648	0.286589
cg05352064	0.0251574	0.0139607	0.0750875	-0.00976809	0.00785369	0.217008	-0.0345798	0.0112587	0.00286152
cg05352087	-0.00246841	0.00826167	0.765838	0.00635849	0.00464767	0.174885	0.00538192	0.00666269	0.421477
cg05352118	-0.0038977	0.0165841	0.814754	0.00399141	0.00932953	0.66986	0.00212044	0.0133744	0.874404
cg05352161	-0.00168208	0.00426763	0.694458	0.000182631	0.00240079	0.939541	0.00266758	0.00344166	0.44044
cg05352191	-0.00981381	0.0122788	0.426375	0.00825547	0.00690755	0.235357	-0.00211182	0.00990235	0.831631
cg05352240	-0.000571838	0.00747278	0.939183	0.00230833	0.00420387	0.584379	0.000822888	0.00602648	0.891713
cg05352250	0.000141077	0.0111128	0.989901	-0.00442697	0.0062516	0.480799	0.00801726	0.008962	0.373536
cg05352282	-0.030812	0.0147737	0.0400139	0.0186606	0.00831109	0.0273463	0.00929833	0.0119144	0.437307
cg05352303	-0.00163744	0.00512463	0.750114	-0.00150678	0.0028829	0.602571	0.00485335	0.00413279	0.243534
cg05352321	0.0115125	0.00896362	0.202508	-0.0039477	0.00504256	0.435876	-0.00845839	0.00722878	0.245231
cg05352464	-0.0438624	0.0284698	0.127114	0.0213086	0.0160159	0.186924	0.0479062	0.0229597	0.0399264
cg05352517	0.0109773	0.00954738	0.253462	-0.0051309	0.00537096	0.342133	-0.00683575	0.00769956	0.377148
cg05352530	0.0108164	0.0118944	0.365726	-0.00489932	0.00669126	0.466063	-0.00913709	0.00959229	0.343521
cg05352541	-0.000732348	0.00194121	0.706917	-0.000948345	0.00109204	0.387613	0.000853137	0.0015655	0.587207
cg05352689	-0.00831731	0.00817442	0.311812	0.00398847	0.00459859	0.388206	0.00238491	0.00659232	0.718421
cg05352714	-0.00874791	0.00707123	0.219452	-0.00111982	0.00397797	0.779006	0.00928608	0.00570264	0.107145
cg05352754	0.0249114	0.0170831	0.148457	-0.0124126	0.00961023	0.199994	-0.0146748	0.0137768	0.289808
cg05352767	0.00141442	0.00272925	0.605633	-0.00259933	0.00153536	0.0941225	0.0011438	0.00220102	0.604646
cg05352803	0.0154938	0.0122547	0.209573	-0.0119391	0.00689398	0.0869334	-0.0170329	0.0098829	0.0884397
cg05352812	0.0234845	0.0154026	0.131043	0.00553257	0.00866485	0.52486	-0.0242996	0.0124215	0.0537201
cg05352821	-0.0183839	0.0173715	0.292926	0.0172277	0.00977248	0.0815152	0.00771009	0.0140094	0.583522
cg05352838	0.0132881	0.0140569	0.347179	-0.0086708	0.0079078	0.275962	-0.0123766	0.0113363	0.278019
cg05352903	0.00236442	0.00905819	0.794704	-0.00106814	0.00509575	0.83447	-0.000656302	0.00730504	0.928624
cg05352955	0.0273525	0.0230086	0.237832	-0.00904444	0.0129437	0.486613	-0.0298448	0.0185554	0.111453
cg05352965	-0.0124352	0.0215129	0.564769	-0.00102031	0.0121023	0.93301	0.0056237	0.0173493	0.746624
cg05352972	0.0032987	0.00816381	0.687181	-0.00110035	0.00459262	0.811225	-0.00119752	0.00658376	0.856102
cg05352995	-0.00323631	0.00963033	0.737659	0.00200839	0.00541762	0.711772	0.00566222	0.00776645	0.467969
cg05353099	0.00297559	0.00871771	0.7337	0.00180138	0.00490422	0.7143	-0.00292531	0.00703047	0.678393
cg05353102	-0.00321289	0.0140417	0.819566	-0.00708796	0.00789928	0.372097	-0.00520162	0.011324	0.647161
cg05353110	-0.00343158	0.00754042	0.650204	0.000737749	0.00424192	0.862343	0.0043626	0.00608103	0.475087
cg05353112	-0.00979026	0.0147035	0.507313	-0.00509294	0.00827158	0.539727	0.0215571	0.0118578	0.0725905
cg05353131	-0.00044459	0.00249695	0.859105	0.00226628	0.00140468	0.11037	-1.62823e-05	0.00201369	0.993567
cg05353133	0.0157267	0.00938466	0.097454	-0.0086235	0.00527941	0.10608	-0.00951897	0.00756833	0.211931
cg05353134	0.013705	0.0122348	0.265798	-0.00742727	0.00688276	0.28359	-0.0100641	0.00986682	0.310627
cg05353290	-0.0169007	0.0127997	0.190246	0.00466127	0.00720057	0.519152	0.00947733	0.0103224	0.361148
cg05353356	0.0136357	0.0111076	0.222985	-0.00553143	0.00624866	0.378536	-0.00049242	0.00895779	0.95629
cg05353415	-0.00147553	0.00366646	0.68837	0.000713572	0.0020626	0.730229	0.000786832	0.00295684	0.790803
cg05353454	0.0010526	0.0126784	0.934029	-0.00502743	0.00713232	0.482812	0.00633293	0.0102246	0.537321
cg05353478	0.00910043	0.00573196	0.116076	-0.00795558	0.00322456	0.0156246	-0.00343184	0.00462259	0.459887
cg05353481	-0.00475897	0.00981778	0.629115	-0.00191743	0.00552307	0.729324	0.00369374	0.00791762	0.642035
cg05353571	-0.00741634	0.0245945	0.763735	-0.00465073	0.0138358	0.737596	0.00447774	0.0198344	0.821933
cg05353590	-0.000824652	0.00754251	0.913195	0.00513327	0.0042431	0.229713	-0.00208638	0.00608272	0.732445
cg05353659	-0.00791986	0.0068918	0.253708	0.00203314	0.00387703	0.601361	0.00303639	0.00555794	0.58628
cg05353666	-0.0050747	0.0243362	0.835318	0.00585582	0.0136905	0.669931	0.00284854	0.0196261	0.884944
cg05353702	-0.030379	0.0161513	0.0634093	0.0125742	0.00908603	0.170012	0.0261542	0.0130253	0.0478242
cg05353710	-0.000414953	0.00190066	0.827703	0.000562942	0.00106923	0.599918	-0.00111545	0.0015328	0.468784
cg05353724	-0.00645408	0.0113645	0.57159	0.00138204	0.0063932	0.82937	0.0017557	0.00916501	0.848539
cg05353752	-0.00126352	0.0103259	0.9029	0.00471208	0.00580893	0.419529	0.00862075	0.00832742	0.3035
cg05353868	0.00625192	0.00811901	0.443414	-0.00268502	0.00456742	0.558181	0.00135945	0.00654764	0.836019
cg05353869	-0.0212218	0.0508127	0.677258	0.00276813	0.0285851	0.923083	-0.0214756	0.0409783	0.601591
cg05353872	-0.0408862	0.0282124	0.150953	0.0269252	0.0158711	0.0934523	0.0276103	0.0227521	0.228289
cg05353884	0.0106825	0.0151889	0.483786	0.00683678	0.00854463	0.425869	-0.00656006	0.0122492	0.593668
cg05353977	0.00163736	0.00823968	0.842959	0.00427851	0.0046353	0.358605	-0.00283119	0.00664495	0.671136
cg05354018	0.00109561	0.00290253	0.706767	-2.3973e-05	0.00163284	0.98832	8.98547e-05	0.00234077	0.969469
cg05354019	0.0210125	0.0104262	0.0470269	-0.00394808	0.00586533	0.502697	-0.0149772	0.00840828	0.0784445
cg05354105	0.0157676	0.0112405	0.164332	-0.00873482	0.00632342	0.170794	-0.0196399	0.00906497	0.0330665
cg05354140	-0.000916179	0.00302953	0.763073	0.000126529	0.00170429	0.940992	0.0019603	0.00244319	0.424586
cg05354171	-0.000725284	0.00359467	0.840581	-0.00185357	0.00202221	0.361941	0.00182568	0.00289895	0.530531
cg05354195	0.00945754	0.00900496	0.296576	-0.00266189	0.00506581	0.600631	-0.00939044	0.00726212	0.19949
cg05354317	0.002702	0.00949536	0.776674	0.00283714	0.00534169	0.596713	0.00104371	0.00765761	0.891908
cg05354329	-0.0106298	0.0164826	0.520723	0.00367687	0.00927242	0.692702	-0.00145066	0.0132925	0.913354
cg05354353	-0.0059105	0.00736887	0.424738	0.00727137	0.00414542	0.0830222	-0.0011918	0.00594268	0.84153
cg05354364	0.00571672	0.0275798	0.836287	0.012387	0.0155152	0.426876	-0.0115458	0.0222419	0.605041
cg05354432	0.00136349	0.0026492	0.608111	-3.54541e-05	0.00149033	0.981076	-0.000882689	0.00213647	0.680534
cg05354479	-0.00103909	0.0106223	0.922305	0.0100857	0.00597568	0.0951166	-0.00926611	0.00856646	0.282457
cg05354481	-0.0120352	0.0138318	0.386692	0.00814713	0.0077812	0.298055	0.0158017	0.0111548	0.160258
cg05354521	0.00300304	0.00251376	0.23555	0.000572858	0.00141413	0.686426	-0.0016312	0.00202724	0.423271
cg05354556	0.00867381	0.0129157	0.503677	-0.00323582	0.00726582	0.6572	-0.00781834	0.0104159	0.454959
cg05354572	-0.0101077	0.0149949	0.502091	0.00543309	0.00843548	0.52126	0.00936095	0.0120927	0.441021
cg05354577	0.00143816	0.00747034	0.847797	0.00191615	0.0042025	0.649585	-0.00108844	0.00602451	0.857057
cg05354622	0.0709938	0.0400609	0.0799536	-0.00426563	0.0225366	0.850328	-0.0389776	0.0323074	0.230988
cg05354633	0.000140148	0.00693271	0.983919	-0.00464909	0.00390005	0.236556	0.0027065	0.00559093	0.629568
cg05354831	0.0735435	0.0434053	0.0938613	0.0040836	0.024418	0.86758	-0.0882961	0.0350045	0.0135186
cg05354882	-0.00263697	0.00983815	0.789322	-0.00285764	0.00553453	0.606966	0.00374267	0.00793405	0.638333
cg05354904	0.00220002	0.00864259	0.799681	-0.00296777	0.00486196	0.543221	0.00441217	0.00696988	0.528412
cg05354921	-0.044162	0.0289027	0.130236	0.0248718	0.0162594	0.129808	0.0206609	0.0233088	0.377902
cg05354926	0.00217948	0.00520541	0.676495	0.00151949	0.00292834	0.605186	-0.000691969	0.00419794	0.869465
cg05354946	-0.00681453	0.0118804	0.567758	-0.00316642	0.00668343	0.636877	0.00218455	0.00958106	0.820188
cg05354971	-0.0230973	0.0243339	0.34522	0.00769756	0.0136892	0.575386	0.00449908	0.0196243	0.819217
cg05354989	-0.00344897	0.00341477	0.315355	0.00011773	0.001921	0.951276	0.0029096	0.00275386	0.29371
cg05354998	-0.0287807	0.010882	0.00973428	0.00676771	0.00612173	0.272053	0.0149657	0.00877583	0.0917858
cg05355047	0.0045435	0.0110407	0.681725	-0.0113606	0.00621102	0.07089	0.00459819	0.00890384	0.606897
cg05355055	-0.0126194	0.0181256	0.48819	0.00573488	0.0101967	0.575308	0.0168527	0.0146176	0.252179
cg05355058	0.0143056	0.0120436	0.238214	-0.00360044	0.00677523	0.596519	-0.0191249	0.00971266	0.0522033
cg05355063	0.00285036	0.00832784	0.732994	0.00268361	0.00468489	0.568277	-0.00192972	0.00671605	0.774559
cg05355067	0.0182344	0.00953442	0.0591824	-0.0092084	0.00536366	0.0896554	-0.0133765	0.0076891	0.0855361
cg05355073	-0.00738877	0.0104367	0.480906	0.00181297	0.00587124	0.758238	0.00542246	0.00841675	0.521151
cg05355078	0.00478998	0.00670841	0.477168	-0.00192966	0.00377387	0.610451	-0.004482	0.00541005	0.409731
cg05355082	0.0125475	0.0132496	0.346316	-0.00860416	0.00745365	0.251589	-0.0107565	0.0106852	0.316951
cg05355094	-0.00423294	0.0108971	0.698658	0.00189816	0.00613027	0.757595	0.00950907	0.00878808	0.282294
cg05355103	-0.0236914	0.0130386	0.0727395	0.01357	0.00733499	0.0677824	0.0112069	0.0105151	0.289535
cg05355156	0.0139044	0.0146424	0.345007	-0.007377	0.00823717	0.37301	-0.00383655	0.0118084	0.746056
cg05355157	-0.0108552	0.0116489	0.354047	0.00790734	0.00655318	0.230918	0.0129235	0.00939434	0.172539
cg05355167	-0.00373398	0.00305829	0.225485	-0.00195632	0.00172046	0.258695	0.00361873	0.00246638	0.146006
cg05355172	0.00628848	0.0119999	0.601612	-0.0143608	0.00675065	0.0362908	-0.00247416	0.00967743	0.798829
cg05355184	0.0312989	0.0257371	0.227313	-0.0151112	0.0144786	0.299589	-0.0186377	0.0207559	0.37175
cg05355216	-0.014953	0.0143865	0.301576	-0.000445324	0.00809321	0.956248	0.0131705	0.0116021	0.259488
cg05355217	0.00496733	0.0297932	0.867981	-0.0110054	0.0167604	0.513191	0.0153496	0.0240269	0.524638
cg05355225	-0.0238398	0.0130232	0.0706704	0.00372048	0.0073263	0.612891	0.0197334	0.0105027	0.0636856
cg05355301	-0.00787356	0.0185829	0.672856	0.0157017	0.010454	0.136809	-0.003078	0.0149863	0.837761
cg05355306	-0.00122098	0.009937	0.902499	-0.00788071	0.00559014	0.162262	0.00598944	0.00801377	0.456889
cg05355311	-0.0266482	0.0266372	0.319951	0.0161804	0.014985	0.283297	0.031229	0.0214818	0.1497
cg05355320	-0.0103779	0.0155853	0.507292	0.00240013	0.00876761	0.784942	0.0131068	0.0125689	0.299999
cg05355328	-0.00475219	0.0129672	0.71492	0.0032938	0.00729482	0.65276	0.00293962	0.0104575	0.779316
cg05355331	0.00145221	0.00990814	0.883821	0.00170689	0.0055739	0.760179	-0.00423823	0.0079905	0.597212
cg05355346	-0.0121443	0.0187614	0.519183	-0.017087	0.0105544	0.109163	0.0268234	0.0151303	0.0798401
cg05355360	-0.00109905	0.00902213	0.903331	0.00722097	0.00507547	0.158477	0.000881929	0.00727596	0.90381
cg05355362	-0.0064561	0.0076693	0.402256	-0.00380277	0.00431442	0.380582	0.00869862	0.00618496	0.163247
cg05355381	-0.0243421	0.0214188	0.25895	-0.0050248	0.0120493	0.677716	0.0337891	0.0172734	0.0537331
cg05355416	-0.004166	0.00787859	0.598339	0.00847137	0.00443216	0.0593307	0.000670943	0.00635375	0.91615
cg05355436	-0.00122499	0.0117037	0.916887	0.00714527	0.00658401	0.280881	0.00133184	0.00943854	0.888119
cg05355460	0.00761595	0.0142215	0.593687	0.0142898	0.00800043	0.0776436	-0.00698899	0.0114691	0.543899
cg05355467	0.0154006	0.0106039	0.150087	0.000635366	0.00596533	0.915429	-0.0154086	0.00855163	0.0751166
cg05355484	0.0156369	0.0113231	0.170909	-0.00655634	0.00636993	0.306275	-0.0132886	0.00913164	0.14929
cg05355529	-0.0277763	0.0128361	0.0332757	0.00502302	0.00722102	0.48857	0.0151502	0.0103517	0.147007
cg05355592	0.0147386	0.104383	0.888048	0.032251	0.0587212	0.584292	-0.0342599	0.0841801	0.685043
cg05355606	0.00154614	0.0021417	0.472324	-0.000642038	0.00120483	0.595502	0.00052459	0.00172719	0.762079
cg05355674	-0.00482935	0.0113304	0.671018	0.00735063	0.006374	0.252052	0.00791528	0.00913748	0.388795
cg05355679	0.00747337	0.00595857	0.213199	-0.00215169	0.00335204	0.522662	-0.00635936	0.00480533	0.189252
cg05355684	0.0110882	0.0094916	0.245988	-0.00776349	0.00533958	0.149642	-0.0105078	0.00765457	0.17344
cg05355757	-0.00381928	0.020724	0.854223	0.00267119	0.0116584	0.819326	-0.00193638	0.016713	0.908037
cg05355766	-0.0116209	0.0315184	0.713265	0.0162587	0.0177309	0.361753	0.00124611	0.0254183	0.961015
cg05355848	-0.00226884	0.0100633	0.822166	0.00586061	0.00566121	0.303502	0.00939513	0.00811566	0.250248
cg05355863	0.00466753	0.0139488	0.738736	0.00954747	0.00784699	0.227084	-0.00798431	0.0112491	0.479787
cg05355976	0.00445602	0.0130612	0.733821	0.00688916	0.00734766	0.351107	-0.00288709	0.0105333	0.784679
cg05356089	-0.00383568	0.00853304	0.654209	-0.00172738	0.00480033	0.719855	0.0033955	0.00688153	0.622987
cg05356099	-0.0158466	0.0143516	0.272636	0.0111066	0.00807361	0.172538	0.00451687	0.011574	0.697319
cg05356121	0.0213294	0.020029	0.289925	0.00471863	0.0112675	0.67643	-0.0110106	0.0161525	0.497303
cg05356163	-0.0380981	0.0394032	0.336348	0.0151823	0.0221666	0.495259	0.0038643	0.031777	0.903497
cg05356183	0.00522876	0.0193019	0.78713	-0.0104851	0.0108584	0.336974	-0.015608	0.0155662	0.318859
cg05356223	-0.0114555	0.00950214	0.231326	-0.00120088	0.0053455	0.822789	0.0125871	0.00766307	0.104167
cg05356226	0.00592351	0.0229517	0.796964	-0.0185325	0.0129116	0.154861	1.9841e-05	0.0185095	0.999147
cg05356308	-0.0170345	0.0199338	0.395202	-0.00616536	0.0112139	0.583902	-0.00140506	0.0160758	0.930557
cg05356319	0.00156875	0.0211803	0.941131	-0.0069263	0.0119151	0.562574	0.00462546	0.017081	0.787204
cg05356336	0.01924	0.0224307	0.39344	-0.00178093	0.0126186	0.888096	-0.00254365	0.0180894	0.888506
cg05356381	0.00741284	0.00790371	0.350957	-0.00295252	0.0044463	0.508462	-0.00481208	0.00637401	0.452364
cg05356383	0.0121208	0.014431	0.403311	-0.00747924	0.00811825	0.359508	-0.00335488	0.011638	0.773842
cg05356386	0.0118784	0.0157594	0.453093	-0.00789425	0.00886559	0.375745	-0.00569269	0.0127093	0.655355
cg05356392	-0.00679933	0.0182519	0.710428	0.00909933	0.0102678	0.378008	0.0106191	0.0147194	0.472622
cg05356410	0.0010861	0.0255632	0.96621	0.0143019	0.0143808	0.322793	-0.00182845	0.0206156	0.929535
cg05356496	-0.0188144	0.0249076	0.452117	0.0146841	0.014012	0.297624	0.0193719	0.0200869	0.337578
cg05356511	0.00783489	0.0164181	0.634437	-0.0040298	0.00923612	0.663719	-0.0156709	0.0132405	0.239886
cg05356564	-0.00623206	0.0125742	0.621439	-0.000243343	0.0070737	0.972638	0.00150561	0.0101405	0.88232
cg05356643	0.00483746	0.0140566	0.731589	0.0127095	0.00790764	0.111711	-0.00786621	0.011336	0.48963
cg05356648	-0.004075	0.024689	0.869294	0.0107082	0.013889	0.442854	0.00434658	0.0199107	0.827716
cg05356738	0.00174386	0.00407206	0.669553	-0.00193252	0.00229077	0.401255	-0.000178494	0.00328394	0.956781
cg05356742	0.034115	0.0159534	0.0353523	-0.0209685	0.00897469	0.0218235	-0.0182214	0.0128657	0.160349
cg05356750	-0.000600242	0.01136	0.957985	0.00650982	0.00639063	0.31126	0.00125229	0.00916132	0.891597
cg05356778	0.000535702	0.014364	0.970337	-0.00181419	0.00808056	0.822897	-0.00753461	0.0115839	0.517165
cg05356782	0.0063311	0.00698824	0.367516	0.00393296	0.00393129	0.319945	-0.00995168	0.00563572	0.0810165
cg05356848	0.00440518	0.00640617	0.493548	-0.000874622	0.00360384	0.808829	-0.00289005	0.0051663	0.577358
cg05356851	-0.0110757	0.0111864	0.324935	-0.000844317	0.00629301	0.893587	0.0172509	0.00902138	0.0592158
cg05356973	-0.026032	0.0140887	0.0681217	0.0198653	0.00792573	0.0141003	0.0186976	0.011362	0.103533
cg05356998	0.0652801	0.0363471	0.0760443	-0.0327426	0.0204473	0.113018	-0.0684194	0.0293124	0.0219474
cg05357039	-0.0460824	0.0287578	0.11277	0.0372483	0.0161779	0.0237557	0.0435304	0.0231919	0.0639538
cg05357107	-0.0373422	0.0219024	0.0918591	0.0233113	0.0123214	0.061904	0.0121784	0.0176634	0.492406
cg05357108	-0.00425053	0.00858145	0.621655	-0.0012162	0.00482756	0.801704	0.00866399	0.00692057	0.214034
cg05357131	0.0046936	0.0205148	0.819581	-0.0138296	0.0115408	0.234119	-0.0168555	0.0165443	0.311184
cg05357137	0.00922976	0.00995058	0.356262	0.00306	0.00559778	0.586055	-0.00139396	0.00802472	0.862508
cg05357152	-0.0251189	0.0153753	0.106015	0.0276759	0.00864947	0.00193423	0.0174028	0.0123995	0.164108
cg05357179	0.00235284	0.00842842	0.780804	0.000510385	0.00474147	0.914533	0.00225795	0.00679716	0.740564
cg05357209	-0.000291073	0.00796639	0.970939	-0.00232506	0.00448155	0.605243	-0.00671072	0.00642455	0.299196
cg05357229	-0.0210545	0.0136815	0.127543	0.00241434	0.00769664	0.754527	0.00495966	0.0110336	0.65421
cg05357259	0.00259344	0.021445	0.904028	-0.0141595	0.012064	0.243795	0.00185922	0.0172945	0.914643
cg05357287	0.0179775	0.0088175	0.044573	0.000930167	0.00496035	0.8517	-0.0142311	0.00711094	0.0485498
cg05357320	0.00443573	0.00292881	0.133605	-0.00262954	0.00164763	0.114211	-0.00366063	0.00236196	0.124899
cg05357338	-0.00722567	0.00870384	0.408768	0.00113027	0.00489641	0.817997	0.00658094	0.00701927	0.351131
cg05357342	-0.00744981	0.023499	0.752	0.00280798	0.0132195	0.832294	-0.000102808	0.0189509	0.995684
cg05357347	-0.00469985	0.0207449	0.821314	0.00581195	0.0116702	0.619759	0.00287856	0.0167299	0.863799
cg05357527	-0.00014004	0.00504218	0.977908	-0.00177056	0.00283652	0.534166	0.000737297	0.0040663	0.856549
cg05357619	-0.0432074	0.0440506	0.329447	-0.0162001	0.024781	0.51505	0.0314496	0.035525	0.378502
cg05357674	-0.000622334	0.00247293	0.801912	-0.000732803	0.00139117	0.599736	-0.000303791	0.00199431	0.879289
cg05357691	0.00188128	0.00757281	0.804404	-0.00220427	0.00426015	0.606209	0.00103612	0.00610715	0.865684
cg05357695	-0.00114424	0.0141979	0.935956	-0.00820506	0.00798712	0.3072	0.0114949	0.01145	0.318265
cg05357703	0.00929049	0.00983869	0.347702	-0.00248291	0.00553484	0.654864	-0.00722341	0.00793449	0.365196
cg05357717	0.0197923	0.00877312	0.0266364	-0.00725987	0.00493539	0.144988	-0.0148219	0.00707515	0.0391539
cg05357761	0.00897911	0.0230924	0.698372	-0.0112944	0.0129908	0.387068	-0.0109948	0.0186231	0.556498
cg05357777	0.00233459	0.0180776	0.89755	0.00610424	0.0101697	0.549944	-0.0035574	0.0145788	0.807809
cg05357835	0.011303	0.0166191	0.498278	-0.00724966	0.00934921	0.440237	-0.000587944	0.0134026	0.965113
cg05357859	0.00275851	0.0275773	0.920557	-0.015774	0.0155138	0.312147	-0.0123667	0.0222399	0.579631
cg05357861	-0.0200332	0.0131202	0.130498	-0.00174371	0.00738086	0.813809	0.0249519	0.0105809	0.0206586
cg05357862	-0.0213547	0.0101473	0.0382912	-0.0011779	0.00570846	0.837016	0.0171871	0.00818339	0.0386715
cg05357864	0.0225249	0.0142229	0.116976	-0.00157008	0.00800123	0.844899	-0.0115476	0.0114702	0.316913
cg05357919	0.0151216	0.00919982	0.103935	-0.00764248	0.00517543	0.143456	-0.00394342	0.00741927	0.596451
cg05357932	-0.00751643	0.0154998	0.628969	-0.0126705	0.00871955	0.149873	0.00688594	0.0125	0.583163
cg05357941	-0.00252063	0.00374464	0.502691	0.00103713	0.00210658	0.623754	0.00131576	0.00301989	0.664161
cg05357958	-0.0103742	0.0131849	0.433575	0.0035402	0.00741727	0.63438	-0.0032509	0.0106331	0.760554
cg05357988	0.00391347	0.00216064	0.0736331	-0.00247321	0.00121548	0.0449919	-0.00106643	0.00174246	0.542155
cg05358025	-0.0109389	0.00502293	0.0321926	0.00337764	0.00282569	0.235282	0.00682792	0.00405078	0.0955448
cg05358168	-0.000165064	0.00317635	0.958677	-0.00173777	0.00178688	0.333552	0.00107482	0.00256159	0.675842
cg05358170	-0.005159	0.00718161	0.474504	0.0125703	0.00404007	0.00253552	0.00266947	0.00579166	0.646037
cg05358175	-0.00598246	0.00456508	0.193563	-0.00123202	0.00256812	0.632648	0.00332477	0.00368154	0.36903
cg05358181	0.00189878	0.0101519	0.852078	-0.000397966	0.00571103	0.944609	-0.00369981	0.00818708	0.652486
cg05358183	0.00161733	0.00292081	0.581219	-0.000557641	0.00164312	0.735162	-0.00199048	0.00235551	0.400466
cg05358217	0.0071738	0.0104642	0.494858	-0.00534974	0.00588671	0.366035	-0.00220723	0.00843893	0.794298
cg05358228	-0.00197678	0.00320239	0.538697	0.000548997	0.00180153	0.761309	0.00380845	0.00258259	0.143997
cg05358291	-0.00873436	0.00902513	0.335899	0.00663158	0.00507716	0.195022	0.00524582	0.00727838	0.473047
cg05358318	-0.00871265	0.00754484	0.251416	0.00143195	0.00424441	0.736668	0.0097355	0.00608459	0.113304
cg05358326	-0.0118809	0.0151003	0.433588	0.0238502	0.00849481	0.00618892	0.00501067	0.0121778	0.681771
cg05358385	0.00311559	0.0027553	0.261336	0.000510431	0.00155001	0.742734	-0.0018529	0.00222203	0.406688
cg05358404	0.0206273	0.0163492	0.210518	0.00240926	0.00919738	0.793993	-0.0144533	0.0131849	0.276088
cg05358439	-0.00210632	0.00397325	0.597407	-0.00154383	0.00223518	0.491638	0.00444883	0.00320425	0.168639
cg05358503	0.0164784	0.0135017	0.225664	0.0103949	0.0075955	0.174744	-0.0201864	0.0108886	0.0672207
cg05358504	-0.00140876	0.0179693	0.937696	0.00862109	0.0101088	0.39615	0.00369655	0.0144915	0.799274
cg05358528	-0.0071978	0.0070178	0.307967	-0.00493279	0.00394792	0.214924	0.00577746	0.00565956	0.31023
cg05358544	0.00319952	0.0129458	0.80539	-0.00676483	0.00728275	0.35558	-0.00656606	0.0104402	0.531088
cg05358575	-0.026596	0.0235521	0.261974	0.022941	0.0132494	0.0869958	-0.00262593	0.0189938	0.890368
cg05358624	-0.00999188	0.00785327	0.206729	-0.00399374	0.00441792	0.368557	0.0137929	0.00633333	0.0321888
cg05358683	-0.0201194	0.0223664	0.370909	0.00413004	0.0125824	0.743538	0.0159245	0.0180375	0.379807
cg05358715	-0.0225015	0.0327596	0.494036	0.00118667	0.0184292	0.94881	0.0179722	0.0264192	0.498182
cg05358717	-0.00108852	0.00807943	0.893146	-0.00187125	0.00454515	0.681593	3.38123e-05	0.00651572	0.995872
cg05358729	0.00401633	0.00387668	0.30313	-0.0032159	0.00218086	0.144014	0.000865762	0.00312638	0.782513
cg05358748	0.0143092	0.0161204	0.377237	0.00617701	0.00906865	0.497635	-0.0125199	0.0130004	0.338259
cg05358754	0.0124848	0.00785519	0.115689	-0.00266936	0.004419	0.54741	-0.00798572	0.00633488	0.210904
cg05358758	-0.0043831	0.0129392	0.735637	0.00047708	0.00727905	0.947897	-0.00123062	0.0104349	0.906399
cg05358767	0.0131762	0.0103062	0.204563	-0.0139285	0.00579782	0.018467	0.00144272	0.00831149	0.862608
cg05358814	-0.00416652	0.00390805	0.289381	-0.00324999	0.00219851	0.143031	0.00276017	0.00315168	0.38362
cg05358848	-0.015145	0.00829785	0.0714879	-0.00116716	0.00466802	0.803165	0.0122127	0.00669187	0.0715137
cg05358900	-0.0147283	0.016614	0.37785	-0.000404034	0.00934635	0.96562	0.0129331	0.0133985	0.337149
cg05358915	0.00348622	0.00912292	0.703313	-0.00208377	0.00513217	0.685748	-0.00338459	0.00735725	0.646666
cg05358946	-0.0120685	0.0112633	0.286983	0.00802995	0.00633628	0.20851	0.0078747	0.0090834	0.38842
cg05359028	-0.0114851	0.00423963	0.00816017	0.00346857	0.00238504	0.149545	0.00764872	0.00341908	0.0278988
cg05359066	-0.00171421	0.00242437	0.481455	0.00221166	0.00136385	0.108586	0.00113068	0.00195516	0.564586
cg05359073	0.01881	0.0167885	0.265697	-0.0146555	0.00944453	0.124438	-0.0131723	0.0135393	0.333364
cg05359102	0.000964882	0.00617953	0.876292	0.000959879	0.00347634	0.783128	-0.00141968	0.00498353	0.776433
cg05359197	0.00792029	0.0119025	0.507576	0.0154467	0.00669583	0.0234918	-0.0101781	0.00959885	0.291992
cg05359207	-0.0246391	0.0104595	0.0207917	0.0156969	0.00588409	0.00914403	0.0183378	0.00843516	0.0324872
cg05359217	0.00724046	0.00747329	0.335371	-0.00498407	0.00420416	0.239119	-0.0021039	0.00602689	0.727888
cg05359237	0.0101071	0.0232733	0.665186	0.00238997	0.0130926	0.855591	0.00333519	0.0187689	0.859384
cg05359249	-0.00282957	0.00462079	0.541937	0.000342599	0.00259946	0.895457	-0.00184857	0.00372647	0.621129
cg05359280	-0.00627721	0.00908913	0.491681	-0.00563103	0.00511316	0.273883	0.00254776	0.00733	0.729015
cg05359285	-0.0110414	0.0057649	0.058819	0.00494601	0.00324309	0.130949	0.00623667	0.00464914	0.183343
cg05359326	-0.00450664	0.0212526	0.832575	0.0107704	0.0119558	0.370215	-0.00548881	0.0171393	0.749567
cg05359338	5.19394e-06	0.00732937	0.999436	0.00186391	0.0041232	0.652381	0.00289092	0.00591083	0.626038
cg05359345	-0.0213505	0.0145978	0.147268	0.00672355	0.0082121	0.415226	0.0131251	0.0117725	0.268038
cg05359376	-0.00317508	0.00352764	0.370634	0.00409402	0.0019845	0.0421653	0.00198445	0.0028449	0.487364
cg05359411	-0.019918	0.0247979	0.424092	0.0173777	0.0139503	0.216302	0.0200639	0.0199985	0.318577
cg05359443	0.0117291	0.0120591	0.333495	-0.00169799	0.00678395	0.802963	-0.00813413	0.00972516	0.405275
cg05359453	-0.00883177	0.00933544	0.346806	0.00298231	0.00525173	0.571618	0.0113139	0.00752864	0.1366
cg05359465	0.00126001	0.00298262	0.673763	0.000707702	0.0016779	0.674251	0.000575417	0.00240536	0.811509
cg05359518	0.0422808	0.027538	0.128409	-0.0331247	0.0154917	0.0353689	-0.0314028	0.0222082	0.161008
cg05359525	-0.0380878	0.0184351	0.0418688	0.0163623	0.0103708	0.118344	0.0198519	0.0148671	0.185348
cg05359527	0.0091594	0.00613203	0.138957	-0.00745816	0.00344962	0.033427	-0.000701032	0.00494522	0.887605
cg05359577	-0.0280479	0.0179721	0.122325	0.00848066	0.0101103	0.403928	0.00895141	0.0144937	0.538486
cg05359579	0.061497	0.0232224	0.00964518	0.00769165	0.0130639	0.557577	-0.0584672	0.0187279	0.00245554
cg05359649	-0.00381385	0.0130934	0.771547	-0.00929792	0.00736582	0.210291	-0.00210426	0.0105593	0.84252
cg05359652	-0.00495903	0.00841111	0.557035	0.00304033	0.00473174	0.522252	0.0057237	0.0067832	0.401147
cg05359714	0.0105618	0.0095623	0.272484	-0.00307573	0.00537935	0.568989	-0.00796772	0.00771159	0.304435
cg05359750	0.00115458	0.0110424	0.916972	-0.00437097	0.006212	0.483584	0.0140286	0.00890524	0.118898
cg05359777	0.00880757	0.0203733	0.666611	0.00534264	0.0114611	0.642299	0.0134956	0.0164302	0.41372
cg05359853	0.000471874	0.00423608	0.911566	-0.0005158	0.00238304	0.829159	-0.00212277	0.00341622	0.536013
cg05359922	0.010527	0.0123235	0.395384	-0.00326596	0.00693267	0.638779	-0.00553035	0.00993836	0.579355
cg05359960	0.00229669	0.00538529	0.67084	0.000766351	0.00302954	0.80091	-0.00139999	0.00434301	0.747976
cg05359963	0.0165952	0.0128029	0.198414	-0.00766178	0.0072024	0.29044	-0.014866	0.010325	0.153598
cg05359983	0.029485	0.0201417	0.146916	-0.0121046	0.0113309	0.288418	-0.0126784	0.0162434	0.437249
cg05360004	-0.0169657	0.00573989	0.0040356	0.00244713	0.00322902	0.450633	0.0131325	0.00462897	0.00569186
cg05360064	-0.0348432	0.0181948	0.0588543	0.0239599	0.0102356	0.0215821	0.0268032	0.0146733	0.0712605
cg05360101	0.00783568	0.0264213	0.767521	-0.00336703	0.0148635	0.821334	0.000412995	0.0213077	0.984581
cg05360109	-0.0056032	0.00727544	0.443345	-0.00356094	0.00409286	0.386731	0.00656739	0.00586734	0.266159
cg05360138	-0.00493194	0.0060129	0.414381	0.00586171	0.0033826	0.08674	0.00193277	0.00484915	0.691202
cg05360158	0.00171465	0.00313897	0.586328	-0.00197844	0.00176585	0.265705	-0.004051	0.00253145	0.113249
cg05360160	-0.00702353	0.0168629	0.678089	0.0155461	0.00948637	0.104954	0.0087091	0.0135992	0.523628
cg05360176	-0.00125935	0.0026807	0.639711	0.00365819	0.00150805	0.0173913	-0.000793638	0.00216187	0.714452
cg05360233	0.0104477	0.0102137	0.309253	-0.00266759	0.00574579	0.643642	-0.00758125	0.0082369	0.359969
cg05360242	0.00490075	0.034277	0.886648	-0.0161324	0.0192828	0.405152	-0.0261442	0.0276429	0.34694
cg05360265	-0.00311103	0.00369192	0.401784	0.000245061	0.00207692	0.906352	0.00303903	0.00297738	0.31029
cg05360307	-0.00787752	0.0220888	0.722253	-0.00291147	0.0124262	0.815315	0.0297854	0.0178137	0.098191
cg05360373	-0.00239601	0.00904262	0.791675	0.000571276	0.005087	0.910849	-0.00188401	0.00729249	0.796762
cg05360402	0.00234192	0.00311615	0.454403	-0.000717994	0.00175302	0.683147	-0.00116888	0.00251304	0.643032
cg05360410	-0.017324	0.0122717	0.161687	0.00603722	0.00690354	0.384304	0.024325	0.00989659	0.0160054
cg05360477	0.0136053	0.0198266	0.494446	0.0013586	0.0111536	0.903338	0.00715346	0.0159893	0.655731
cg05360577	-0.00531836	0.0048262	0.273582	0.00124191	0.00271502	0.648536	0.00250029	0.00389212	0.522344
cg05360588	-0.0098862	0.0168927	0.559939	-0.0053591	0.0095031	0.574285	0.000687241	0.0136232	0.959885
cg05360632	0.00374828	0.00802191	0.641513	-0.00287638	0.00451279	0.525588	0.0021938	0.00646933	0.735365
cg05360649	0.0200309	0.0181215	0.272119	-0.00666617	0.0101944	0.514938	-0.00649907	0.0146142	0.657661
cg05360665	-0.000846005	0.0128388	0.947617	-0.00550304	0.00722256	0.448215	-0.00166625	0.0103539	0.872531
cg05360679	-0.00828009	0.00891421	0.355589	-0.000947925	0.00501476	0.850522	-6.46802e-06	0.00718893	0.999284
cg05360682	-0.00414319	0.0111017	0.709927	0.000453587	0.00624538	0.942273	0.00314094	0.00895309	0.72659
cg05360714	0.0333894	0.0256286	0.196156	-0.0211941	0.0144176	0.145249	-0.0255204	0.0206684	0.220324
cg05360770	0.000855087	0.00678754	0.900046	-0.00291978	0.00381838	0.44659	0.00330597	0.00547386	0.547481
cg05360806	-0.000250291	0.00889728	0.977623	0.00163546	0.00500524	0.744661	-0.00307032	0.00717528	0.669805
cg05360823	-0.0600089	0.0909087	0.510975	-0.028168	0.0511414	0.583226	0.0126777	0.073314	0.863122
cg05360847	-0.00532503	0.00697133	0.447073	0.000651436	0.00392178	0.868467	0.00538755	0.00562208	0.340638
cg05360883	0.00764487	0.00892993	0.394352	0.00362393	0.0050236	0.472655	-0.00751359	0.00720161	0.299758
cg05360949	-0.00204102	0.00441209	0.644836	-0.000294249	0.00248206	0.905911	0.00158543	0.00355817	0.657036
cg05360958	0.00968116	0.012592	0.444122	-0.0137446	0.00708372	0.0556572	-0.000290909	0.0101549	0.977213
cg05361074	0.0206634	0.0123331	0.0975243	-0.0158934	0.00693811	0.0244533	-0.0206156	0.00994616	0.0412279
cg05361096	-0.00302042	0.02006	0.880673	-0.013733	0.0112849	0.226999	0.0210464	0.0161776	0.196788
cg05361130	-0.0659814	0.0257759	0.0122417	0.0430717	0.0145004	0.00386585	0.051575	0.0207872	0.0150682
cg05361134	-0.0212535	0.0193334	0.274735	0.0139413	0.0108762	0.203391	0.0163531	0.0155916	0.297223
cg05361229	0.00508379	0.00904691	0.575638	-0.00366799	0.00508941	0.473065	-0.000531484	0.00729595	0.942099
cg05361257	-0.00511105	0.00895703	0.569764	0.0012402	0.00503885	0.806177	-0.00423973	0.00722347	0.558801
cg05361262	-0.00131152	0.00281989	0.643052	-0.00109944	0.00158635	0.490158	0.00111109	0.00227412	0.626396
cg05361272	0.0106409	0.0283913	0.708747	-0.0136812	0.0159717	0.39408	-0.0134331	0.0228964	0.558967
cg05361273	0.00919355	0.018943	0.628693	0.00427131	0.0106565	0.689561	-0.00974724	0.0152767	0.525159
cg05361290	-0.00214183	0.00951212	0.822388	0.00330781	0.00535112	0.538127	-0.00476607	0.00767112	0.536064
cg05361325	0.0031651	0.00388582	0.417619	0.000870681	0.002186	0.691408	-0.00176413	0.00313375	0.574954
cg05361347	-0.00675874	0.00826315	0.41568	0.00569538	0.0046485	0.223881	0.0137153	0.00666388	0.0426387
cg05361366	0.0183629	0.0156553	0.24409	-0.00759246	0.00880699	0.391061	-0.0156291	0.0126253	0.219154
cg05361373	-0.000395101	0.00398978	0.921349	-0.0005011	0.00224448	0.82387	0.000478914	0.00321759	0.88203
cg05361406	0.00988984	0.00693204	0.157333	-0.00567805	0.00389967	0.149068	-0.00604463	0.0055904	0.282643
cg05361415	-0.00351069	0.0147358	0.812267	0.0136296	0.00828974	0.103839	-0.0028428	0.0118838	0.811514
cg05361453	0.00410001	0.0099421	0.681093	0.00711779	0.00559301	0.206622	-0.000134027	0.00801788	0.986702
cg05361459	-0.0237586	0.021254	0.266786	0.0184967	0.0119566	0.125583	0.0120462	0.0171405	0.484106
cg05361489	0.0246723	0.0155409	0.116097	-0.00990128	0.00874266	0.260599	-0.018119	0.0125331	0.15194
cg05361503	0.0058901	0.00478919	0.222137	-0.000308859	0.00269419	0.909002	-0.00323359	0.00386227	0.404814
cg05361520	0.00782556	0.00421838	0.067047	-0.000417279	0.00237308	0.860839	-0.00659818	0.00340194	0.0557533
cg05361530	-0.00546533	0.0141908	0.701101	0.0015629	0.00798312	0.845253	-0.00106015	0.0114442	0.92641
cg05361542	-0.000321823	0.00315972	0.919114	0.000422045	0.00177753	0.812892	0.000342761	0.00254818	0.893316
cg05361553	0.000893152	0.00618462	0.885515	0.00136586	0.00347921	0.695614	0.00202623	0.00498764	0.68558
cg05361559	-0.00116984	0.00520331	0.822653	0.00109001	0.00292716	0.710538	-0.00250619	0.00419625	0.551931
cg05361594	0.00566429	0.00766425	0.461911	-0.00177655	0.00431158	0.681347	-0.00473359	0.00618089	0.445892
cg05361650	0.0151367	0.0108695	0.167379	-0.0105192	0.00611473	0.0890165	-0.00515183	0.0087658	0.558279
cg05361709	0.00563906	0.00346295	0.107142	-0.00131799	0.00194811	0.500529	-0.000396584	0.00279273	0.887411
cg05361728	0.0183784	0.00940404	0.0539525	-0.0134502	0.00529032	0.0128216	-0.0104274	0.00758396	0.172767
cg05361750	-0.00395758	0.00914288	0.666213	-0.00206934	0.0051434	0.688452	0.00277691	0.00737335	0.707398
cg05361793	-0.00616795	0.0195248	0.75285	0.00139523	0.0109838	0.89922	0.00435459	0.0157459	0.782794
cg05361811	0.00216739	0.00391425	0.581226	3.26745e-05	0.00220199	0.988196	-0.00228046	0.00315668	0.472017
cg05361818	0.00702122	0.00857714	0.415305	-0.00256952	0.00482514	0.595749	0.00264374	0.0069171	0.703265
cg05362011	-0.00750758	0.0143887	0.603188	0.00595953	0.00809447	0.463607	-0.000400965	0.0116039	0.972516
cg05362029	-0.0181831	0.016905	0.285147	0.0162983	0.00951005	0.0902098	0.00343278	0.0136332	0.801807
cg05362070	0.0307627	0.0195048	0.118468	-0.0148334	0.0109726	0.180007	-0.0275021	0.0157298	0.084004
cg05362082	0.0133012	0.00849459	0.121101	-0.00351493	0.0047787	0.464035	-0.00684707	0.00685052	0.320391
cg05362119	0.0203203	0.0121307	0.0975873	-0.00871521	0.00682422	0.205044	-0.0220449	0.00978289	0.0268069
cg05362127	-0.000946391	0.00618453	0.878741	0.00476169	0.00347916	0.17472	-0.00358467	0.00498756	0.474283
cg05362160	-0.0210267	0.0181603	0.250173	0.014447	0.0102162	0.160978	0.0145822	0.0146455	0.322233
cg05362167	0.00564039	0.00807055	0.486532	-0.00716506	0.00454015	0.118245	-0.00589483	0.00650856	0.367653
cg05362168	0.00940955	0.0105012	0.372757	0.00132463	0.00590751	0.823118	-0.00699034	0.00846874	0.411439
cg05362170	-0.00480167	0.00343325	0.165578	7.84958e-05	0.0019314	0.967677	0.00609081	0.00276877	0.0305335
cg05362191	-0.0147836	0.0132528	0.267776	0.00155196	0.00745545	0.835598	-0.00172611	0.0106878	0.87208
cg05362320	-0.00636901	0.00568895	0.266063	0.00413177	0.00320036	0.200192	0.00442213	0.0045879	0.337846
cg05362384	0.000361002	0.00347861	0.91759	-0.00136284	0.00195692	0.488066	-0.000446508	0.00280535	0.873918
cg05362424	0.00402642	0.00644215	0.533638	-0.000427671	0.00362409	0.90634	-0.00123117	0.00519532	0.813245
cg05362451	0.0150138	0.00928387	0.109541	-0.000878069	0.00522271	0.866884	-0.0152758	0.00748704	0.0444242
cg05362467	-0.00292021	0.00296337	0.327206	0.000290597	0.00166706	0.862031	0.0032881	0.00238983	0.172475
cg05362470	0.00728335	0.0140236	0.604858	-0.0103042	0.0078891	0.195033	-0.00410423	0.0113095	0.717579
cg05362516	9.55783e-05	0.00410953	0.981499	0.000823025	0.00231185	0.72272	0.00152684	0.00331416	0.64619
cg05362517	0.00433457	0.00350992	0.220252	-0.00193578	0.00197453	0.329682	-0.00306899	0.0028306	0.281333
cg05362521	0.0157938	0.0102913	0.128577	-0.00302026	0.00578946	0.603248	-0.00943548	0.00829951	0.258787
cg05362524	-0.0240856	0.0110171	0.0315496	0.00961557	0.00619774	0.124506	0.00889255	0.00888479	0.319729
cg05362669	-0.00228594	0.00345259	0.509701	0.0017177	0.00194228	0.37899	0.001325	0.00278436	0.635386
cg05362677	-0.0215792	0.0244382	0.37972	0.0188302	0.0137479	0.174395	0.0179038	0.0197083	0.366214
cg05362749	0.0108498	0.00819689	0.18917	-0.00132142	0.00461123	0.775142	-0.00933746	0.00661045	0.161445
cg05362835	-0.00288113	0.0113914	0.80094	-0.00797499	0.00640833	0.216746	0.00816913	0.00918669	0.376386
cg05362850	-0.010625	0.0131504	0.421371	0.00981875	0.00739787	0.187983	0.000609017	0.0106053	0.954341
cg05362860	0.0175169	0.00674982	0.0111352	-0.0112698	0.00379716	0.0038934	-0.017571	0.00544344	0.00177227
cg05362892	0.00147059	0.00892923	0.869576	0.00704906	0.00502321	0.164171	0.00328944	0.00720105	0.64898
cg05363005	-0.0119448	0.00755301	0.117488	0.00555993	0.00424901	0.194223	0.0160128	0.00609118	0.0101662
cg05363026	-0.0292229	0.0302176	0.336247	0.00302612	0.0169992	0.859134	0.0284239	0.0243692	0.246722
cg05363081	0.0139823	0.0138299	0.314875	0.00029449	0.00778011	0.969895	0.0068425	0.0111532	0.541183
cg05363110	0.0166605	0.0239196	0.488002	-0.0269202	0.0134561	0.0486282	0.00117783	0.0192901	0.951456
cg05363118	0.0326216	0.0177639	0.0697934	-0.0165507	0.0099932	0.101369	-0.0258332	0.0143258	0.0748904
cg05363192	0.0102693	0.00981218	0.298259	-0.00232807	0.00551992	0.674267	-5.08371e-05	0.0079131	0.994889
cg05363217	0.00678518	0.0134122	0.614238	0.00240022	0.00754512	0.751178	-0.000566479	0.0108163	0.958355
cg05363257	-4.55714e-06	0.00266995	0.998642	-0.00114588	0.001502	0.447634	-0.000259827	0.0021532	0.904237
cg05363335	0.00458309	0.00356645	0.202263	-0.000991302	0.00200634	0.62252	-0.00306623	0.00287619	0.289409
cg05363350	-0.00347042	0.0141536	0.806895	0.001594	0.00796219	0.841805	0.00388862	0.0114142	0.734184
cg05363382	-0.00608068	0.00949748	0.523738	-0.00128356	0.00534289	0.810725	0.00887602	0.00765932	0.249761
cg05363438	0.0064144	0.025436	0.801512	-0.00112456	0.0143092	0.937544	0.00120069	0.0205131	0.953461
cg05363449	-0.0167201	0.0101514	0.103236	-0.00116489	0.00571075	0.838855	0.00978615	0.00818668	0.235265
cg05363451	0.00821655	0.00785333	0.298412	-0.00541781	0.00441795	0.223466	-0.00673473	0.00633338	0.290626
cg05363534	-0.00674103	0.0288422	0.815764	0.0141623	0.0162254	0.385207	0.01574	0.02326	0.500436
cg05363574	0.00650033	0.00778724	0.406204	0.00313757	0.00438078	0.475822	-0.00945214	0.00628008	0.136006
cg05363576	0.0731304	0.100886	0.470516	-0.0336562	0.0567543	0.554745	-0.0571333	0.0813603	0.484457
cg05363616	0.00821992	0.0140886	0.561139	0.000954407	0.00792566	0.904435	0.00241306	0.0113619	0.832317
cg05363631	-0.0115571	0.0107699	0.286267	-0.00200435	0.00605868	0.741593	0.0110634	0.00868545	0.206211
cg05363634	0.00318364	0.00704193	0.65235	-0.00362156	0.0039615	0.363203	-0.00503842	0.00567902	0.377475
cg05363666	0.00763937	0.00788007	0.335069	0.00431597	0.004433	0.333018	0.00040707	0.00635494	0.949076
cg05363677	0.011289	0.0079319	0.158327	-0.00281854	0.00446215	0.529307	-0.00910466	0.00639674	0.158301
cg05363681	0.00819115	0.00838816	0.331581	0.000554057	0.00471883	0.906809	-0.000766063	0.0067647	0.910104
cg05363714	0.000738257	0.00855283	0.931417	0.00331107	0.00481146	0.493224	-0.00720243	0.00689749	0.299349
cg05363778	-0.011272	0.0174421	0.519855	0.0107202	0.00981217	0.277684	0.00835331	0.0140663	0.554187
cg05363871	-0.00240886	0.00379999	0.527841	0.000298276	0.00213772	0.889361	0.00410441	0.00306453	0.184035
cg05363872	0.0169668	0.019013	0.374709	-0.00665012	0.0106959	0.535775	-0.0168137	0.0153332	0.275933
cg05363903	-0.00111239	0.0198872	0.955525	0.00504381	0.0111877	0.653256	-0.0124057	0.0160382	0.441368
cg05363908	-0.000391582	0.00656903	0.952606	-0.00111779	0.00369546	0.763028	-0.000677963	0.00529764	0.898471
cg05363938	0.00364456	0.00737453	0.622433	0.00212395	0.0041486	0.610001	-0.00542778	0.00594724	0.364005
cg05363965	-0.0158847	0.0163644	0.334457	0.0109562	0.0092059	0.237311	0.0095545	0.0131972	0.471065
cg05364011	0.00635237	0.0274739	0.817704	-0.0189768	0.0154557	0.222904	-0.00540395	0.0221566	0.807897
cg05364026	-0.00421348	0.00471034	0.373571	0.000801149	0.00264984	0.763132	0.0056553	0.00379869	0.140254
cg05364038	-0.0215029	0.0284606	0.45202	0.00956676	0.0160108	0.551748	-0.000573832	0.0229523	0.980113
cg05364072	0.00690563	0.00438613	0.119105	-0.00221155	0.00246745	0.372631	-0.00313554	0.00353723	0.377882
cg05364122	-0.00433123	0.00624478	0.489839	0.00166553	0.00351305	0.636646	0.00576732	0.00503615	0.255347
cg05364139	0.00337895	0.0135937	0.804296	-0.00434835	0.00764725	0.571116	-0.00421431	0.0109628	0.701626
cg05364141	-0.00492584	0.00763806	0.520724	-0.00940684	0.00429685	0.0313205	0.00454085	0.00615977	0.463044
cg05364164	-0.0280127	0.019395	0.152325	0.0160777	0.0109108	0.144295	0.027129	0.0156413	0.0864634
cg05364179	0.0150023	0.0173893	0.390711	-0.00908452	0.00978248	0.355699	-0.0133605	0.0140237	0.343441
cg05364211	-0.00378253	0.00532211	0.479203	0.00425898	0.00299399	0.158538	0.00293174	0.00429205	0.496425
cg05364273	-0.0197251	0.0146516	0.181793	0.0100388	0.00824235	0.226612	0.0211391	0.0118159	0.0771702
cg05364307	-0.00229128	0.00932091	0.806413	0.00386378	0.00524355	0.463235	-0.00478695	0.00751692	0.525951
cg05364321	-0.000902084	0.00275329	0.743991	-0.00106652	0.00154889	0.492968	0.00152298	0.00222041	0.494642
cg05364326	-0.000261047	0.00363092	0.942854	-0.00221823	0.0020426	0.280558	-0.00129883	0.00292818	0.658487
cg05364361	0.00922649	0.0128925	0.47617	-0.00720897	0.00725278	0.323063	-0.0124455	0.0103973	0.234635
cg05364411	-0.0128122	0.0119411	0.28633	0.0072373	0.00671754	0.284361	0.00143038	0.00962996	0.882273
cg05364412	-0.00117402	0.00830441	0.88791	-0.00374394	0.00467171	0.425131	0.000227915	0.00669716	0.972932
cg05364414	-0.0144098	0.023107	0.534554	0.0128596	0.012999	0.325338	0.0147197	0.0186348	0.431782
cg05364442	-0.0127389	0.00954959	0.185776	-0.000369772	0.0053722	0.945286	0.00227525	0.00770134	0.768381
cg05364487	0.0101966	0.0191853	0.596471	-0.00963045	0.0107928	0.374751	-0.00387085	0.0154721	0.80305
cg05364508	-0.00534025	0.00355548	0.136809	0.000860782	0.00200016	0.668026	0.0033484	0.00286734	0.246164
cg05364533	-0.000975336	0.00338138	0.77371	0.00015668	0.00190222	0.934549	-0.000305158	0.00272694	0.911163
cg05364567	-0.0100034	0.0212008	0.638249	0.00878824	0.0119267	0.46324	0.00842833	0.0170976	0.623316
cg05364570	0.00646662	0.00626238	0.304714	-0.00532788	0.00352295	0.134158	-0.00288224	0.00505034	0.569708
cg05364588	-0.00863652	0.0137157	0.530591	0.00242424	0.00771585	0.754147	0.00165626	0.0110611	0.881326
cg05364594	0.00493134	0.0101012	0.626669	-0.00801549	0.0056825	0.162025	-0.000824427	0.00814617	0.919627
cg05364617	-0.00811152	0.0118614	0.495925	0.00507067	0.00667272	0.449411	0.00633805	0.00956572	0.509392
cg05364620	-0.00124345	0.00309589	0.688952	-0.00137989	0.00174162	0.430387	-3.17928e-05	0.0024967	0.98987
cg05364631	-0.0035371	0.00765287	0.645125	0.00313809	0.00430518	0.468061	0.00404684	0.00617172	0.513783
cg05364634	-0.00378449	0.00722595	0.601826	0.00315619	0.00406502	0.439652	-0.000135242	0.00582742	0.981539
cg05364651	-0.00177724	0.00893845	0.84287	0.00287177	0.0050284	0.569431	0.00652084	0.00720848	0.368231
cg05364691	-0.00778434	0.0104874	0.459979	0.00591404	0.00589978	0.318987	0.0072344	0.00845766	0.394753
cg05364710	-0.0155912	0.0163789	0.343843	0.00408321	0.00921407	0.658784	0.00858831	0.0132089	0.517322
cg05364761	0.0146722	0.0111643	0.192315	-0.0114276	0.00628059	0.0723531	-0.00666534	0.00900356	0.461158
cg05364762	-0.00017916	0.00665814	0.978596	-0.00228486	0.00374559	0.54348	0.00375467	0.00536951	0.486299
cg05364766	0.00490153	0.0831763	0.953147	-0.0704838	0.0467915	0.135688	0.0622931	0.0670782	0.355693
cg05364767	-0.00151199	0.00603696	0.802839	0.00331497	0.00339614	0.331785	0.00119915	0.00486855	0.80604
cg05364829	0.00220753	0.00501821	0.661123	-0.00111057	0.00282303	0.695011	9.69214e-05	0.00404697	0.980949
cg05364839	0.00745668	0.00604129	0.220498	0.000914219	0.00339857	0.788581	-0.00368313	0.00487204	0.451755
cg05364884	-0.00594188	0.0140218	0.672812	0.0041697	0.0078881	0.598456	0.00128044	0.011308	0.910113
cg05365000	0.00331765	0.0116646	0.77678	-0.00566202	0.00656202	0.39065	0.0085025	0.00940702	0.368632
cg05365021	0.0230044	0.012917	0.0784937	-0.000884491	0.00726655	0.903407	-0.0179389	0.010417	0.0886924
cg05365033	-0.0431914	0.0279062	0.125401	0.011528	0.0156988	0.464774	0.0358123	0.0225051	0.115256
cg05365089	-0.0112251	0.0104746	0.286907	0.00183572	0.00589255	0.756159	0.0122632	0.00844729	0.150258
cg05365092	-0.00708016	0.0117773	0.549325	0.00349607	0.00662539	0.599098	0.0110429	0.00949786	0.248218
cg05365121	0.00580094	0.0131253	0.659635	-0.00159529	0.00738373	0.829462	-0.0019086	0.010585	0.857336
cg05365199	0.0146819	0.0222672	0.511453	0.0146102	0.0125266	0.24674	-0.0136501	0.0179575	0.449277
cg05365216	0.0381161	0.0248529	0.128825	-0.0198332	0.0139812	0.159682	-0.0484292	0.0200428	0.0178202
cg05365231	-0.019008	0.0177772	0.287992	0.00729219	0.0100007	0.467904	0.0059797	0.0143366	0.677661
cg05365255	0.0111848	0.0111268	0.317647	-0.00399671	0.00625946	0.524861	-0.0103716	0.00897328	0.250988
cg05365285	0.000380063	0.00199172	0.849121	-0.000949824	0.00112046	0.39898	0.000315095	0.00160624	0.844946
cg05365320	0.0222744	0.0238984	0.353952	-0.0229156	0.0134442	0.0919424	-0.031446	0.019273	0.106463
cg05365327	0.0268471	0.0111201	0.0179116	-0.0133622	0.00625567	0.0355546	-0.0275708	0.00896785	0.00283568
cg05365350	-0.00481684	0.0125524	0.70213	0.00218211	0.00706144	0.758064	0.00430726	0.010123	0.671552
cg05365360	-0.00125922	0.00744372	0.866068	-0.000174454	0.00418752	0.966867	0.00502852	0.00600304	0.40457
cg05365385	-0.0156563	0.0138707	0.262188	0.0105954	0.00780309	0.178106	0.0144523	0.0111862	0.199867
cg05365391	-0.000621993	0.015942	0.968969	0.0245962	0.00896832	0.0074326	-0.00546925	0.0128566	0.671617
cg05365418	-0.00628315	0.0100997	0.535533	-0.00739222	0.00568166	0.196752	0.000806422	0.00814497	0.921365
cg05365469	-0.0211344	0.0180487	0.244884	0.00592578	0.0101534	0.56102	0.0144878	0.0145555	0.322393
cg05365519	-0.00770781	0.00707949	0.279341	0.000157548	0.00398262	0.968538	0.00672435	0.00570931	0.242168
cg05365525	0.00459577	0.0045938	0.319942	-0.00421755	0.00258428	0.106378	-0.00274307	0.0037047	0.46108
cg05365532	-0.0293931	0.0156271	0.0634083	0.00987637	0.00879112	0.26441	0.0147671	0.0126026	0.24457
cg05365578	-0.000583384	0.00440748	0.89501	-0.00280054	0.00247946	0.261866	0.00332274	0.00355444	0.352533
cg05365600	-0.00515067	0.0253974	0.839773	0.0245133	0.0142875	0.0898561	-0.00218289	0.0204819	0.915376
cg05365607	-0.00251008	0.0141711	0.85983	0.00923016	0.00797205	0.250182	0.00935958	0.0114284	0.415089
cg05365670	-0.0206834	0.0135873	0.131656	0.0102254	0.00764367	0.184542	0.00221968	0.0109576	0.839956
cg05365682	0.0060956	0.00946457	0.521281	-0.00651923	0.00532437	0.224179	-0.0061243	0.00763277	0.424577
cg05365685	-0.0213001	0.0136666	0.122818	0.00349662	0.00768827	0.650413	0.0220817	0.0110216	0.0483091
cg05365729	-0.0195387	0.0127688	0.129682	0.00876704	0.00718318	0.225652	0.0127884	0.0102975	0.217691
cg05365735	-0.0110797	0.0168579	0.512801	0.0132763	0.00948356	0.165174	0.0285265	0.0135952	0.0388486
cg05365752	0.000192898	0.0105546	0.985461	0.00765264	0.0059376	0.200948	-7.1204e-05	0.00851187	0.993345
cg05365824	-0.00570797	0.0166991	0.733335	0.0167146	0.0093942	0.0787746	0.00407679	0.0134671	0.762841
cg05365825	0.00980745	0.0102687	0.342246	0.000288637	0.00577675	0.960267	-0.0115781	0.00828128	0.165718
cg05365835	-0.0187795	0.0164978	0.258194	0.0168347	0.00928098	0.0732223	0.0232971	0.0133048	0.0835481
cg05365866	-0.0171287	0.0195719	0.383949	0.0149249	0.0110103	0.178838	0.0160599	0.0157839	0.311811
cg05365878	-0.0109018	0.00819418	0.186936	0.00612202	0.0046097	0.187709	0.00929207	0.00660826	0.163331
cg05365887	0.00338869	0.00303211	0.266886	0.000224289	0.00170573	0.895698	-0.00258218	0.00244526	0.293964
cg05365901	0.00665697	0.00572522	0.248187	0.000662603	0.00322077	0.837495	-0.00670901	0.00461714	0.149887
cg05365942	-0.0242059	0.0300578	0.422888	0.00445981	0.0169093	0.792611	-0.0133269	0.0242404	0.58391
cg05365950	0.0295026	0.0121743	0.0174997	-0.014671	0.00684872	0.0350413	-0.0276338	0.00981802	0.00606747
cg05365954	-0.0022403	0.0161844	0.890234	0.00064843	0.00910469	0.94339	-0.00946207	0.0130521	0.470475
cg05365960	0.00414801	0.0044895	0.358134	0.00322234	0.0025256	0.205477	-0.00297943	0.00362059	0.41286
cg05365962	0.00646216	0.0133771	0.630283	0.000296174	0.00752538	0.968698	-0.00373448	0.010788	0.730071
cg05365964	-0.00791338	0.0137456	0.566337	-0.00292827	0.00773269	0.705865	0.00696529	0.0110852	0.531467
cg05366009	0.0026259	0.00328716	0.426614	-0.00322328	0.00184922	0.0849409	0.00100118	0.00265096	0.706619
cg05366024	0.00217184	0.0104867	0.836423	0.0116293	0.00589937	0.051946	-0.00324835	0.00845706	0.701864
cg05366052	0.0165033	0.0131352	0.212407	-0.00138872	0.0073893	0.851374	-0.0127588	0.010593	0.231755
cg05366058	-0.00485525	0.0115285	0.674706	-0.00880252	0.00648543	0.178286	-0.00189992	0.00929722	0.838565
cg05366063	-0.00193428	0.0142207	0.892128	0.0124858	0.00799997	0.122302	-0.00661989	0.0114684	0.565311
cg05366118	0.00347146	0.00456371	0.448961	0.000142391	0.00256735	0.9559	-0.00276706	0.00368044	0.454232
cg05366139	-0.0216887	0.0260745	0.407853	0.0215301	0.0146684	0.145853	0.0143805	0.021028	0.495913
cg05366160	0.0761777	0.0298847	0.0125974	-0.0330766	0.0168119	0.0523917	-0.0625212	0.0241007	0.0111654
cg05366166	-0.00789116	0.00636531	0.218493	-0.000794649	0.00358086	0.824912	0.00386884	0.00513335	0.453132
cg05366189	0.0144176	0.0102077	0.161477	0.00371587	0.00574244	0.519318	-0.0151078	0.0082321	0.0699686
cg05366195	-0.0147855	0.0103124	0.155307	0.00585062	0.00580131	0.316077	0.00978216	0.00831649	0.242784
cg05366204	0.00449869	0.010083	0.656611	-0.00250017	0.00567225	0.660497	0.00105257	0.00813147	0.897312
cg05366257	-0.000112743	0.00838307	0.989301	-0.00180515	0.00471596	0.702842	0.00169102	0.00676059	0.803091
cg05366262	0.00423886	0.0115139	0.713675	-0.00956669	0.00647722	0.143378	-0.00111077	0.00928545	0.905063
cg05366272	0.00585024	0.00368169	0.115772	-0.00462806	0.00207117	0.0280724	-0.00605795	0.00296913	0.0444233
cg05366312	-0.0162992	0.0109723	0.141117	0.00608911	0.00617258	0.326699	0.0105298	0.00884873	0.23737
cg05366343	-0.00500182	0.00899438	0.5796	0.00222484	0.00505986	0.661268	0.00383064	0.00725359	0.598804
cg05366380	-0.001781	0.0234593	0.939662	0.0290287	0.0131972	0.0305489	-0.00748638	0.0189189	0.693311
cg05366393	-0.00557074	0.00407048	0.17474	-0.000567449	0.00228988	0.804881	0.00890304	0.00328267	0.00808946
cg05366399	0.00754149	0.0174892	0.667409	-0.00397333	0.00983869	0.687339	1.85606e-05	0.0141043	0.998953
cg05366409	-0.0168095	0.0122478	0.173535	0.00969561	0.0068901	0.16302	0.00946872	0.00987733	0.340463
cg05366453	-0.0150782	0.0303593	0.620712	-0.0414451	0.0170789	0.0173504	0.028341	0.0244835	0.250287
cg05366459	-0.000512677	0.00422652	0.90374	0.0033379	0.00237766	0.164005	-0.00165696	0.00340851	0.628129
cg05366475	-0.00499494	0.0072607	0.493363	0.00404446	0.00408456	0.324896	0.00298466	0.00585544	0.611566
cg05366495	0.00683482	0.0060273	0.259992	0.00241831	0.00339071	0.477665	-0.00599521	0.00486076	0.220831
cg05366555	0.011407	0.019466	0.55943	-0.025907	0.0109508	0.0202673	-0.0136708	0.0156985	0.386298
cg05366561	-0.0264122	0.0171655	0.127598	-0.00705125	0.00965662	0.467276	0.021725	0.0138433	0.120282
cg05366812	-0.00122332	0.00289524	0.673707	0.00144054	0.00162874	0.378948	-0.000116869	0.00233489	0.960198
cg05366813	-0.0141283	0.0116665	0.229245	0.0148184	0.00656308	0.0265178	0.00753446	0.00940853	0.425473
cg05366883	0.00421357	0.014471	0.771628	-0.0139309	0.00814079	0.0906829	-0.00751023	0.0116703	0.521609
cg05366909	0.0122891	0.026282	0.641277	0.0129909	0.0147851	0.382069	-0.00784972	0.0211953	0.712041
cg05366923	-0.0186742	0.012415	0.136248	-0.00318285	0.00698418	0.649752	0.0144089	0.0100122	0.153784
cg05366982	-0.00104586	0.0160386	0.948161	0.00246789	0.00902266	0.785116	0.00208816	0.0129345	0.872129
cg05366983	0.00651653	0.00316774	0.0427368	-0.000675078	0.00178204	0.705763	-0.00546676	0.00255465	0.035227
cg05367028	-0.00899838	0.00658906	0.17565	0.00296101	0.00370673	0.426621	0.00659332	0.00531379	0.218096
cg05367038	0.00143465	0.00327871	0.662812	-0.00215305	0.00184447	0.246353	0.00151	0.00264414	0.569457
cg05367052	-0.000923077	0.0108445	0.932367	0.0116429	0.00610067	0.0597073	0.00543664	0.00874565	0.535842
cg05367053	-0.00532913	0.0204554	0.795089	0.0178775	0.0115073	0.124002	0.0211515	0.0164964	0.203263
cg05367087	0.00730137	0.0125272	0.561542	-0.00507792	0.00704725	0.473161	-0.0129147	0.0101026	0.204604
cg05367116	-0.00337622	0.00739182	0.649015	0.00176857	0.00415833	0.671687	-0.00117485	0.00596119	0.844234
cg05367134	0.0148171	0.00728698	0.0451356	-0.00325358	0.00409935	0.42959	-0.0177	0.00587664	0.00341866
cg05367151	0.00354999	0.0272467	0.896644	-0.023624	0.0153278	0.126971	-0.000281184	0.0219733	0.98982
cg05367173	0.00706043	0.00815593	0.389102	-0.000732718	0.00458818	0.873499	-0.00436582	0.00657741	0.50864
cg05367221	0.0054692	0.0188288	0.772164	-0.00506322	0.0105923	0.63387	-0.00124762	0.0151846	0.93471
cg05367248	-0.00109852	0.00338561	0.746382	-0.00123686	0.0019046	0.517827	0.00161629	0.00273035	0.555441
cg05367432	0.00329242	0.00380949	0.389874	-0.00121153	0.00214306	0.573342	-0.00138749	0.0030722	0.652687
cg05367443	0.00301827	0.00774152	0.6976	-0.00463558	0.00435505	0.290155	0.00260734	0.00624321	0.677272
cg05367489	-0.00632388	0.0145509	0.664951	0.00946593	0.00818573	0.25076	0.00817059	0.0117347	0.488155
cg05367497	0.012409	0.00769131	0.110368	-0.000295917	0.00432681	0.945635	-0.012136	0.00620271	0.0536818
cg05367535	-0.00118923	0.0124088	0.923875	0.00156761	0.00698065	0.822857	0.00751829	0.0100071	0.454552
cg05367715	-0.00559749	0.00743387	0.453547	0.00293701	0.00418198	0.48441	-0.00103771	0.0059951	0.862989
cg05367743	-0.00154813	0.00999648	0.877293	-0.000375661	0.0056236	0.946897	0.00417738	0.00806173	0.605683
cg05367790	-0.00206378	0.00288007	0.475602	0.00343774	0.0016202	0.0367661	-0.00129558	0.00232265	0.578447
cg05367824	-0.000951422	0.00255284	0.710306	0.00134227	0.00143612	0.352618	-7.76434e-05	0.00205876	0.970004
cg05367846	0.0124205	0.0162992	0.448151	-0.00359728	0.00916924	0.695803	-0.00975903	0.0131446	0.45987
cg05367858	-0.00737401	0.00358476	0.0427473	0.0028143	0.00201663	0.166487	0.00713975	0.00289095	0.015523
cg05367863	0.00314772	0.0136025	0.817555	-0.00482272	0.00765222	0.53023	-0.00709959	0.0109699	0.519253
cg05367885	0.0024849	0.013966	0.859206	0.00683082	0.0078567	0.387063	-0.0180294	0.011263	0.113141
cg05367938	-0.000223122	0.00734873	0.975849	0.00317594	0.00413408	0.444478	0.00310445	0.00592644	0.601759
cg05367960	-0.00158901	0.00594891	0.790032	-0.00222636	0.00334661	0.507686	0.00282227	0.00479754	0.557909
cg05367967	0.000797985	0.00701268	0.909671	0.00212869	0.00394504	0.590893	-0.0035958	0.00565543	0.526606
cg05367973	0.00117186	0.0115918	0.919714	0.00240089	0.00652106	0.713658	-0.0109505	0.00934829	0.244716
cg05368033	0.000591741	0.0026719	0.825259	1.89561e-05	0.0015031	0.989967	0.00183089	0.00215477	0.397885
cg05368089	0.000532604	0.00260573	0.838532	-0.00192591	0.00146588	0.192439	0.0021948	0.00210141	0.299243
cg05368115	-0.00772086	0.00559524	0.171237	0.000760225	0.00314765	0.809732	0.00607824	0.00451232	0.181551
cg05368119	0.01324	0.0137109	0.336956	0.000673063	0.00771318	0.930669	-0.0133888	0.0110573	0.229307
cg05368134	-0.00941585	0.0178257	0.598725	-0.00186729	0.010028	0.852726	0.00944326	0.0143757	0.513025
cg05368158	-0.0167316	0.00925947	0.0743043	0.0069886	0.00520899	0.183285	0.00963839	0.00746737	0.200295
cg05368275	-0.00750506	0.0138796	0.59011	-0.0141606	0.00780806	0.0732706	0.00311176	0.0111933	0.781686
cg05368283	0.000549511	0.00527444	0.917269	-0.000939306	0.00296718	0.752349	-0.00244564	0.00425361	0.56684
cg05368341	-0.000289897	0.00314056	0.926671	0.00128023	0.00176675	0.470672	0.00138483	0.00253273	0.585967
cg05368370	-0.0149233	0.0129172	0.251204	-0.00297567	0.00726666	0.683206	0.0100432	0.0104172	0.337731
cg05368547	0.0198191	0.0333978	0.554472	-0.00741234	0.0187882	0.694185	0.00403649	0.0269339	0.881225
cg05368555	-0.00174757	0.00343581	0.612326	0.00361831	0.00193284	0.0646439	-0.000691172	0.00277084	0.803618
cg05368595	-0.00115026	0.00883221	0.896688	-0.00376159	0.00496863	0.451102	-0.0023168	0.0071228	0.745779
cg05368608	-0.00296929	0.00399095	0.458924	0.000616221	0.00224514	0.78439	0.00145092	0.00321853	0.653279
cg05368609	-0.015559	0.00859655	0.0738439	0.00332008	0.00483606	0.49425	0.00961873	0.00693276	0.168937
cg05368642	0.00265747	0.00388365	0.495665	-0.00275815	0.00218478	0.210242	-0.00342587	0.003132	0.27712
cg05368677	0.00850808	0.0092943	0.362567	-0.00509844	0.00522858	0.332273	-0.000637669	0.00749546	0.932403
cg05368724	-0.0146228	0.0200061	0.466839	0.011324	0.0112546	0.317191	0.01214	0.0161341	0.453865
cg05368730	0.0119438	0.0163598	0.467353	-0.00950223	0.00920331	0.304776	-0.011953	0.0131934	0.367506
cg05368731	0.0151325	0.0192916	0.434981	0.00931934	0.0108527	0.392913	-0.0155065	0.0155579	0.32174
cg05368740	-0.00619182	0.0159043	0.698015	0.0101503	0.00894708	0.25978	0.00606443	0.0128261	0.637555
cg05368742	1.90001e-05	0.00702651	0.997849	0.00108807	0.00395282	0.783782	0.000635724	0.00566658	0.910939
cg05368762	-0.00165827	0.00266656	0.535687	0.00106125	0.0015001	0.481219	0.000562659	0.00215047	0.794228
cg05368794	0.00530378	0.00660054	0.423906	0.000688946	0.00371319	0.853247	-0.00709693	0.00532306	0.186014
cg05368896	0.0323515	0.0209128	0.125585	-0.0264958	0.0117646	0.0268897	-0.0316838	0.0168653	0.0637208
cg05368910	-0.0193579	0.0105952	0.071202	-0.00750218	0.0059604	0.211595	0.0168246	0.00854456	0.0522055
cg05368942	-0.00182623	0.00325199	0.575885	0.000280948	0.00182943	0.878312	0.000328662	0.00262259	0.900567
cg05368949	-0.0180915	0.0123957	0.148115	0.0118623	0.00697332	0.09258	0.0120176	0.00999664	0.232639
cg05368966	0.0166024	0.0118508	0.164869	-0.00365015	0.00666677	0.585461	-0.0195025	0.00955718	0.0443929
cg05368971	0.00788695	0.00961453	0.41433	-0.00542705	0.00540873	0.318522	-0.0152669	0.00775371	0.0522132
cg05368995	0.0634787	0.0425554	0.139487	-0.0163056	0.0239399	0.497655	-0.055335	0.0343191	0.110589
cg05369086	0.000828462	0.0107089	0.938517	0.0119327	0.00602437	0.0508553	-0.00530984	0.00863627	0.540309
cg05369138	-0.00732689	0.00853502	0.393058	0.00695417	0.00480144	0.151198	0.0145975	0.00688313	0.0368546
cg05369141	0.0532494	0.0392181	0.178129	-0.00489723	0.0220625	0.824869	-0.0271971	0.0316278	0.392256
cg05369142	-0.00508352	0.0191538	0.79134	-0.00333613	0.0107751	0.757613	0.0110216	0.0154467	0.477478
cg05369166	-0.00220157	0.0061017	0.719135	-0.00320282	0.00343256	0.353427	2.49865e-05	0.00492077	0.99596
cg05369268	-0.00163761	0.00259799	0.530165	-0.00036278	0.00146152	0.804562	0.000931025	0.00209517	0.657907
cg05369274	-0.00453419	0.00579116	0.435833	-0.000644773	0.00325786	0.843586	0.00269036	0.00467033	0.566101
cg05369284	0.00199386	0.0151322	0.895483	0.00242596	0.00851273	0.776352	-0.0102369	0.0122035	0.403904
cg05369308	0.0189458	0.0129866	0.148284	-0.00641669	0.0073057	0.38225	-0.017849	0.0104731	0.0919841
cg05369318	-0.00556421	0.00310654	0.0768328	0.00133045	0.00174761	0.448586	0.00110469	0.0025053	0.660375
cg05369327	-0.0295179	0.0256107	0.252323	0.00994685	0.0144075	0.491828	0.0199651	0.020654	0.336463
cg05369347	-0.00272969	0.00314956	0.388552	-9.21719e-05	0.00177181	0.958634	0.00303218	0.00253999	0.235886
cg05369351	0.0228166	0.0124084	0.0694372	-0.00388478	0.00698047	0.579317	-0.0214061	0.0100069	0.035293
cg05369378	0.0155609	0.0203043	0.44557	-0.00454459	0.0114223	0.691724	-0.000967994	0.0163745	0.952999
cg05369428	0.00720167	0.0096216	0.456231	-0.00294629	0.00541271	0.587641	-0.000748001	0.00775941	0.92343
cg05369506	-0.00591592	0.0102247	0.564397	0.00729485	0.005752	0.208179	0.0100329	0.00824581	0.227074
cg05369547	-0.00806077	0.00923711	0.385312	0.00393729	0.00519641	0.450729	0.00682935	0.00744934	0.361856
cg05369553	0.124639	0.0412334	0.00331014	-0.0521065	0.0231962	0.0272748	-0.0821458	0.033253	0.0154972
cg05369582	-0.00723751	0.00374966	0.0569198	0.00176051	0.0021094	0.406282	0.00454105	0.00302395	0.136881
cg05369586	-0.0103703	0.0112307	0.358419	0.000435911	0.0063179	0.945155	0.00551512	0.00905706	0.544194
cg05369623	0.0235932	0.0277268	0.397206	-0.0193753	0.0155979	0.217591	-0.0204498	0.0223605	0.363015
cg05369676	-0.0116617	0.0127573	0.36324	-0.00472661	0.00717672	0.511931	0.0104774	0.0102882	0.311385
cg05369707	-0.0120402	0.013478	0.374206	0.00665066	0.00758216	0.38288	0.0071883	0.0108694	0.510188
cg05369740	0.00462828	0.0129312	0.721294	-0.0067273	0.00727456	0.357703	-0.0012396	0.0104285	0.905661
cg05369766	-0.0050889	0.0118231	0.667979	0.00635523	0.00665116	0.34203	-0.00388261	0.00953479	0.684882
cg05369787	-0.00431129	0.0134337	0.74905	0.00371958	0.00755722	0.623855	0.00937109	0.0108337	0.389476
cg05369810	0.00357676	0.0146379	0.80755	0.0138261	0.00823469	0.096824	-0.00289899	0.0118049	0.806603
cg05369911	0.0222531	0.0177851	0.214287	-0.00582194	0.0100051	0.562178	-0.0194828	0.0143429	0.177944
cg05369926	0.0119714	0.0233541	0.609558	-0.0143287	0.013138	0.278519	0.0046952	0.0188341	0.803735
cg05369939	-0.00397239	0.00890892	0.656811	-0.000973927	0.00501178	0.846383	0.00196765	0.00718466	0.784851
cg05369942	-0.00713567	0.00433758	0.103647	0.000764092	0.00244014	0.754946	0.00397551	0.00349808	0.258948
cg05369965	0.00746176	0.0137918	0.589902	0.00156476	0.00775868	0.84065	0.0032817	0.0111225	0.768675
cg05370068	0.00472146	0.00782725	0.547976	-0.00778848	0.00440328	0.0805162	-0.00214852	0.00631234	0.734419
cg05370072	0.0296114	0.0203942	0.150196	-0.0198961	0.0114729	0.0865111	-0.0122461	0.0164471	0.45858
cg05370094	0.000577381	0.00861577	0.946728	0.00148629	0.00484687	0.759859	-0.000568983	0.00694825	0.934928
cg05370102	0.000506684	0.00320606	0.8748	0.00232291	0.00180359	0.201264	-0.00107968	0.00258555	0.677307
cg05370134	-0.00913501	0.0226218	0.687363	-0.0124686	0.0127261	0.32998	0.000771016	0.0182435	0.966389
cg05370136	0.00071949	0.0136284	0.95802	-0.00161276	0.00766674	0.833891	-0.00917311	0.0109907	0.406268
cg05370193	-0.0114152	0.0224503	0.612446	-0.0041992	0.0126296	0.740339	0.0026553	0.0181052	0.883748
cg05370211	0.00572989	0.0109951	0.603629	-0.0075956	0.00618536	0.222838	0.0050066	0.00886705	0.573813
cg05370218	0.00621842	0.00834296	0.458116	0.00144502	0.0046934	0.758925	0.00378835	0.00672824	0.574882
cg05370277	-0.00954222	0.0089256	0.288058	-0.000298143	0.00502117	0.952791	0.0119019	0.00719812	0.101924
cg05370331	0.0162261	0.0107066	0.133347	-0.00132144	0.00602306	0.826866	-0.0129751	0.00863438	0.136617
cg05370334	0.00164452	0.0063431	0.796061	-0.0088344	0.00356836	0.0152795	0.00374203	0.00511544	0.466476
cg05370351	-0.0015367	0.0131776	0.90744	-0.00645171	0.00741315	0.386584	-0.00235501	0.0106272	0.825154
cg05370380	0.0460809	0.0423788	0.279952	-0.0006185	0.0238405	0.979363	-0.00679558	0.0341767	0.842865
cg05370413	-0.00616449	0.00950112	0.518205	0.0023454	0.00534493	0.661914	0.00516766	0.00766225	0.501867
cg05370453	-0.001648	0.0195843	0.933136	-0.00456435	0.0110173	0.679706	-0.00452846	0.0157939	0.775023
cg05370462	-0.00684001	0.0134763	0.613077	0.0097975	0.00758119	0.199741	0.000755724	0.0108681	0.944726
cg05370471	0.00239018	0.00324803	0.463826	-0.00152005	0.0018272	0.407797	-0.00234684	0.0026194	0.372811
cg05370555	0.00738446	0.0131643	0.57631	-0.00588415	0.00740567	0.429091	-0.0113112	0.0106164	0.289691
cg05370569	-0.00098212	0.00284724	0.730993	-0.00138974	0.00160174	0.388031	0.00275217	0.00229618	0.23402
cg05370638	-0.00866554	0.00757662	0.25595	0.00416733	0.00426229	0.330986	0.00520316	0.00611022	0.396857
cg05370662	-0.00300353	0.0127342	0.814106	-0.00475808	0.00716374	0.508367	0.00500711	0.0102696	0.627113
cg05370693	-0.00104677	0.00456421	0.819154	0.0008934	0.00256763	0.72874	0.00102432	0.00368084	0.78147
cg05370751	-0.0227832	0.0367283	0.536709	0.0331985	0.0206618	0.111816	0.0294283	0.0296198	0.323269
cg05370752	-0.00124348	0.00803195	0.877332	-0.000627117	0.00451844	0.889944	0.000166055	0.00647742	0.979608
cg05370755	0.0292308	0.0215461	0.178479	-0.0104274	0.0121209	0.392055	-0.0288835	0.017376	0.100143
cg05370802	-0.0015253	0.00435356	0.726937	0.003927	0.00244913	0.11255	0.000341541	0.00351096	0.922734
cg05370826	0.00837886	0.0134951	0.536337	0.00773285	0.00759175	0.31129	0.00105122	0.0108832	0.923279
cg05370838	-0.000801525	0.00754431	0.91564	-0.00271054	0.00424411	0.524762	-0.000225247	0.00608416	0.970554
cg05370860	0.00109564	0.00236835	0.644822	-0.00200032	0.00133233	0.136967	0.000390341	0.00190997	0.838553
cg05370861	0.00410268	0.00355318	0.25147	-0.00116341	0.00199887	0.562084	-0.00271455	0.00286549	0.346159
cg05370881	-0.0132008	0.00945591	0.166338	0.00189456	0.0053195	0.722608	0.0106657	0.00762579	0.165559
cg05370896	0.00138632	0.0135875	0.918974	-0.00309139	0.00764376	0.68691	-0.00660578	0.0109578	0.54822
cg05370977	0.0406642	0.0168436	0.0179151	-0.0171645	0.00947552	0.0736029	-0.0292081	0.0135837	0.0343769
cg05370988	-0.00727407	0.0058869	0.219998	-0.00240854	0.00331172	0.469054	0.00755497	0.00474754	0.115244
cg05371002	0.0029105	0.022526	0.897499	-0.0204044	0.0126722	0.111067	-0.00960817	0.0181662	0.598251
cg05371015	-0.00577269	0.00915155	0.529871	-0.0105805	0.00514828	0.042934	0.000786362	0.00738034	0.915398
cg05371030	-0.00350247	0.00381306	0.360932	0.00271367	0.00214507	0.209302	0.00249312	0.00307507	0.419772
cg05371044	0.000118649	0.00236974	0.960186	0.00104429	0.00133312	0.435603	4.69069e-05	0.0019111	0.980476
cg05371052	-0.00897172	0.0139299	0.521271	0.00139337	0.00783639	0.859297	0.0127358	0.0112339	0.260111
cg05371064	0.00274693	0.00784202	0.726992	0.00255936	0.00441159	0.563351	-0.00264143	0.00632425	0.677244
cg05371135	0.0136011	0.00739933	0.069533	-0.0075167	0.00416255	0.0744907	-0.00657093	0.00596724	0.273933
cg05371159	0.0152376	0.0132874	0.254695	-0.00444602	0.00747492	0.553563	-0.0116905	0.0107157	0.278368
cg05371183	-0.012057	0.00722082	0.0986474	0.00322968	0.00406213	0.428787	0.00648938	0.00582329	0.268255
cg05371273	-0.00970429	0.0177176	0.585319	0.0097688	0.00996718	0.32982	-0.00114402	0.0142885	0.936373
cg05371322	0.00687026	0.00522044	0.191702	-0.00433504	0.0029368	0.14361	-0.00304083	0.00421006	0.472107
cg05371331	-0.0288215	0.0164405	0.0831937	0.0146038	0.00924872	0.118048	0.0150144	0.0132585	0.260637
cg05371332	-0.0011136	0.0109185	0.919004	0.00964063	0.00614232	0.120237	0.0017858	0.00880535	0.839769
cg05371374	0.00435732	0.00602001	0.471172	-0.00695482	0.0033866	0.0430853	0.00105671	0.00485488	0.828215
cg05371385	0.000903736	0.00277152	0.745166	-0.00182833	0.00155914	0.244211	-0.00227237	0.00223511	0.312196
cg05371395	0.00683825	0.00751297	0.365295	-0.00350653	0.00422648	0.409057	-0.00283704	0.00605889	0.640809
cg05371417	0.0416757	0.0489727	0.397161	-0.0265919	0.02755	0.337172	-0.0246129	0.0394944	0.534823
cg05371438	-0.0082857	0.0221065	0.708737	0.011736	0.0124362	0.347999	0.0012746	0.017828	0.943172
cg05371442	0.0120672	0.0112253	0.285415	0.00425841	0.00631487	0.501921	-0.00649546	0.0090527	0.475023
cg05371447	-0.0181006	0.0167497	0.28291	0.0168162	0.0094227	0.0778868	0.018081	0.013508	0.184288
cg05371498	0.0167995	0.0174882	0.339469	-0.00376275	0.00983815	0.703071	-0.0177234	0.0141035	0.212318
cg05371502	0.0394508	0.0206857	0.0598777	0.00907407	0.0116369	0.437693	-0.027255	0.0166821	0.106003
cg05371506	0.00338699	0.0081598	0.679127	-0.00919471	0.00459036	0.0483585	0.0045132	0.00658053	0.49468
cg05371552	-0.035052	0.027512	0.206113	0.0040315	0.0154771	0.795122	0.0113599	0.0221873	0.609978
cg05371565	-0.00177843	0.00785143	0.821348	0.00215596	0.00441689	0.626724	-0.000199734	0.00633185	0.974909
cg05371572	0.0038075	0.00374523	0.312216	0.00106138	0.00210691	0.615731	-0.00494568	0.00302037	0.105235
cg05371576	0.00864073	0.0095941	0.37033	-0.00889958	0.00539724	0.102857	-0.00619803	0.00773724	0.425328
cg05371578	0.0304776	0.0248949	0.22424	-0.0194017	0.0140048	0.169569	-0.0179351	0.0200767	0.374204
cg05371584	0.00935997	0.00503779	0.0666384	-0.00280745	0.00283405	0.324687	-0.00552608	0.00406277	0.177371
cg05371589	0.0167791	0.00961703	0.0846466	-0.00371021	0.00541014	0.494713	-0.0101215	0.00775573	0.195402
cg05371599	-0.00286652	0.0122014	0.814825	0.00849978	0.00686397	0.219007	-0.0059033	0.00983988	0.550144
cg05371620	-0.00818145	0.00789512	0.303017	-0.000191038	0.00444146	0.965792	0.0065412	0.00636708	0.307172
cg05371663	0.0170593	0.0130695	0.195322	-0.00695541	0.00735235	0.346824	-0.00820016	0.01054	0.438727
cg05371688	0.00247974	0.0114993	0.829783	0.00174666	0.00646905	0.787813	-0.00287316	0.00927373	0.757458
cg05371711	-0.000329081	0.00264917	0.901434	0.00110774	0.00149031	0.459353	0.00235934	0.00213644	0.272567
cg05371749	0.00138056	0.00219592	0.531236	-0.000258981	0.00123533	0.834446	-0.00158702	0.00177091	0.372698
cg05371791	0.0013613	0.007472	0.855869	-0.00585307	0.00420343	0.167418	0.00159613	0.00602585	0.791743
cg05371867	-0.000949952	0.00248763	0.703511	-0.00106133	0.00139944	0.450312	0.00145002	0.00200617	0.471799
cg05371885	-0.0314188	0.0182687	0.0891058	0.0187427	0.0102772	0.0717105	0.00623443	0.0147329	0.673246
cg05371908	-0.0382017	0.0177239	0.0339596	0.0190015	0.00997072	0.060065	0.0411364	0.0142936	0.00506079
cg05371909	0.000676155	0.00280179	0.809881	-0.00321229	0.00157617	0.0446556	0.00130366	0.00225952	0.565491
cg05371918	0.00918131	0.0212007	0.666063	0.0112097	0.0119266	0.349937	0.00051106	0.0170975	0.976224
cg05371922	0.0153935	0.0148482	0.302805	-0.00153449	0.00835299	0.854682	-0.0143585	0.0119745	0.233825
cg05371993	-0.00138623	0.00297625	0.642577	-0.000564603	0.00167432	0.736787	0.00117113	0.00240022	0.626859
cg05372053	0.0033911	0.0134727	0.801879	0.00757314	0.00757915	0.32053	-0.0132788	0.0108651	0.225031
cg05372170	0.0225364	0.0178563	0.210366	-0.00597486	0.0100452	0.55356	-0.0237387	0.0144004	0.102946
cg05372182	-0.00142752	0.00889124	0.872826	-0.00194281	0.00500184	0.698677	0.00253501	0.00717041	0.72456
cg05372183	-0.0209178	0.017358	0.231517	0.00776572	0.00976489	0.428672	0.0261855	0.0139985	0.0648426
cg05372242	0.00817644	0.00583737	0.164942	-0.00458048	0.00328386	0.166696	-0.00396641	0.00470759	0.401842
cg05372260	0.00143285	0.00413333	0.729706	-0.00200657	0.00232524	0.390591	0.000466454	0.00333336	0.889042
cg05372265	-0.0139589	0.011455	0.22637	0.0029325	0.00644409	0.65022	0.0173106	0.00923795	0.0643858
cg05372301	-0.00887343	0.0388476	0.819871	0.0293547	0.021854	0.182776	0.0110107	0.0313289	0.726117
cg05372302	-0.00705249	0.00814482	0.38899	0.00403685	0.00458193	0.380783	0.00355169	0.00656845	0.590115
cg05372370	0.00681802	0.0151625	0.654098	-0.0218593	0.00852979	0.0121475	-0.00323135	0.0122279	0.792219
cg05372396	0.0104815	0.0121375	0.390258	-0.012508	0.00682807	0.0704765	-0.00524437	0.00978841	0.593514
cg05372402	-0.0204206	0.0162869	0.21335	0.00576606	0.00916233	0.530826	0.00801959	0.0131347	0.543117
cg05372407	0.0130735	0.00938934	0.167439	0.00864781	0.00528205	0.105284	-0.0197731	0.0075721	0.0106608
cg05372434	0.00177899	0.00857126	0.836074	-0.00273698	0.00482183	0.571787	-0.00552053	0.00691236	0.426721
cg05372495	0.0114074	0.0278106	0.682706	-0.0110413	0.0156451	0.482284	-0.00461405	0.0224281	0.837497
cg05372504	-0.00145657	0.0151625	0.923696	0.000496292	0.00852978	0.953739	-0.000881896	0.0122279	0.942675
cg05372521	-0.0170399	0.0239685	0.479075	0.0179409	0.0134837	0.18689	0.00571521	0.0193296	0.768202
cg05372549	-0.000630038	0.00221063	0.776334	-0.000730095	0.00124361	0.558707	0.000731128	0.00178278	0.68276
cg05372578	0.00122458	0.00394734	0.757147	-0.00318004	0.00222061	0.155794	0.00134388	0.00318336	0.673976
cg05372585	0.085825	0.0973711	0.380575	-0.0587521	0.0547769	0.286499	-0.0606355	0.0785257	0.442153
cg05372614	0.0190834	0.0235714	0.420431	-0.0101866	0.0132603	0.444496	-0.00566189	0.0190093	0.766546
cg05372647	0.0302543	0.0174491	0.0865689	-0.0200698	0.00981613	0.0439906	-0.0211335	0.014072	0.13685
cg05372650	-0.0314449	0.0206783	0.132053	0.0225613	0.0116327	0.0557608	0.0259511	0.0166761	0.12338
cg05372679	-5.10286e-06	0.0190529	0.999787	0.00109555	0.0107184	0.918829	0.00692522	0.0153653	0.65335
cg05372727	-0.00112555	0.00679801	0.868888	-0.00462868	0.00382427	0.229503	0.00466517	0.00548231	0.397188
cg05372730	-0.00526753	0.00564029	0.352996	0.00167033	0.00317299	0.599966	0.00467185	0.00454866	0.307295
cg05372753	-0.010478	0.0126781	0.410856	0.000446229	0.00713216	0.950259	0.00848719	0.0102243	0.40881
cg05372765	-0.000234202	0.00931952	0.98001	0.00424034	0.00524277	0.42089	-0.00064658	0.0075158	0.931645
cg05372776	-0.00143779	0.0134221	0.914946	0.00770759	0.00755072	0.310257	0.00769552	0.0108244	0.479066
cg05372828	0.0274943	0.0153331	0.0765076	-0.021044	0.00862574	0.0167791	-0.00519647	0.0123655	0.67537
cg05372957	-0.00684148	0.0107282	0.525377	0.00289249	0.00603523	0.632979	0.00348335	0.00865184	0.688243
cg05372963	0.0393615	0.041852	0.349629	-0.0390852	0.0235442	0.100583	-0.0464508	0.0337518	0.172361
cg05372982	-0.0167705	0.0193464	0.388461	-0.00140552	0.0108834	0.897549	-0.00802274	0.015602	0.608439
cg05372993	0.000838244	0.00751449	0.911443	-0.00412691	0.00422734	0.331714	0.000684834	0.00606012	0.910292
cg05372996	-0.00779125	0.0150315	0.605577	-0.000838881	0.0084561	0.92121	0.0133192	0.0121223	0.274987
cg05373116	-0.00639872	0.0119685	0.594303	0.0119868	0.006733	0.0785998	0.000941582	0.00965212	0.922518
cg05373119	-0.00337209	0.00766179	0.660969	-0.00814201	0.0043102	0.0623008	0.0040681	0.00617891	0.51207
cg05373161	0.00535204	0.0199919	0.789571	0.000319105	0.0112466	0.977431	-0.0045766	0.0161226	0.777207
cg05373165	-0.00577364	0.00694997	0.408446	-0.0027122	0.00390976	0.489762	-0.000469709	0.00560485	0.933409
cg05373251	0.0279316	0.035742	0.436693	-0.0276869	0.020107	0.172134	-0.0430308	0.0288244	0.139177
cg05373255	-0.00593968	0.0133101	0.65655	0.00653157	0.00748772	0.3855	0.00614623	0.0107341	0.568433
cg05373256	-0.0301181	0.0221129	0.176792	0.0217706	0.0124398	0.0837138	0.0193331	0.0178331	0.281381
cg05373263	-0.0344376	0.0317198	0.28069	0.0234573	0.0178442	0.192194	0.0318051	0.0255807	0.217166
cg05373273	-0.0153711	0.00845826	0.0726973	-0.00192289	0.00475826	0.687142	0.00802409	0.00682123	0.242742
cg05373293	-0.0477276	0.0412412	0.250401	0.000607223	0.0232006	0.979181	0.0109354	0.0332593	0.743121
cg05373298	0.163578	0.138116	0.239575	-0.0532207	0.0776983	0.495229	-0.147264	0.111385	0.189674
cg05373339	0.00106376	0.0256825	0.967059	0.00525215	0.0144479	0.717116	0.00860911	0.0207118	0.678705
cg05373438	0.00329398	0.00992432	0.740774	-0.00808957	0.00558301	0.151027	-0.00360304	0.00800355	0.653726
cg05373455	-0.00527048	0.00289644	0.0723347	0.000222548	0.00162942	0.891685	0.0051336	0.00233586	0.0306872
cg05373457	-0.021451	0.0113449	0.0620564	0.0064412	0.00638214	0.315717	0.0211125	0.00914915	0.0234521
cg05373519	0.0102426	0.0272103	0.707541	-0.00926771	0.0153074	0.5465	-0.0116155	0.021944	0.597961
cg05373539	0.00552602	0.0196338	0.779046	-7.12736e-05	0.0110451	0.994866	-0.0132542	0.0158338	0.404895
cg05373559	0.00055079	0.0106295	0.958796	-0.00959486	0.00597973	0.112299	-0.00253434	0.00857227	0.768223
cg05373655	-0.00833334	0.0137389	0.545766	0.00404994	0.00772893	0.601644	0.00350414	0.0110798	0.752578
cg05373657	-0.0198079	0.0135723	0.148132	0.0122724	0.0076352	0.111688	0.019264	0.0109455	0.0820063
cg05373662	-0.0262156	0.0328592	0.4272	0.0182845	0.0184852	0.3254	0.00437552	0.0264996	0.869244
cg05373692	-0.00169008	0.0137102	0.902183	-0.00904584	0.00771281	0.244139	2.77032e-05	0.0110567	0.998007
cg05373705	-0.00104301	0.00664523	0.875652	-0.000211236	0.00373833	0.955072	0.00504524	0.0053591	0.34915
cg05373723	0.000742449	0.00383379	0.846905	0.00488594	0.00215673	0.0260278	-0.00159209	0.00309179	0.60793
cg05373743	0.0568402	0.020493	0.00681268	-0.0396076	0.0115285	0.000916768	-0.0337885	0.0165268	0.0440018
cg05373792	-0.0608949	0.0249703	0.0168219	0.0211816	0.0140472	0.135293	0.0548435	0.0201375	0.00783921
cg05373834	-0.0244119	0.0566428	0.667574	0.00588067	0.0318648	0.854021	0.0363785	0.04568	0.428032
cg05373840	0.00894582	0.00973838	0.360897	-0.00211105	0.0054784	0.700947	-0.000219006	0.00785359	0.977818
cg05373863	-0.00433224	0.00410652	0.29443	0.000840816	0.00231015	0.716788	0.00214544	0.00331173	0.51884
cg05373875	-0.0326385	0.0247213	0.190294	0.00670751	0.0139072	0.630829	0.0111696	0.0199367	0.576779
cg05373877	0.0046244	0.0269182	0.864007	0.00643952	0.015143	0.671732	0.00766413	0.0217084	0.724925
cg05373906	0.00425997	0.00828487	0.608456	0.00168069	0.00466072	0.719288	-0.0021277	0.0066814	0.750924
cg05373962	-0.0143517	0.0275329	0.603542	0.00903656	0.0154888	0.561153	0.0191941	0.0222041	0.389778
cg05374025	0.0178651	0.0135679	0.191472	-0.00715313	0.00763274	0.351329	-0.00150898	0.010942	0.890639
cg05374032	-0.0350222	0.0356273	0.32839	0.0143565	0.0200424	0.475766	0.0369587	0.0287319	0.201822
cg05374044	-0.00744218	0.0206682	0.719681	-0.00831743	0.011627	0.476351	-0.00492515	0.016668	0.768343
cg05374090	-0.000306859	0.00769049	0.968265	0.00309696	0.00432635	0.476054	-0.00164303	0.00620205	0.791714
cg05374129	0.0111494	0.0256149	0.664469	0.00743415	0.0144099	0.607259	-0.00167401	0.0206573	0.935603
cg05374171	0.0284266	0.0117918	0.0180767	-0.0081955	0.00663356	0.220063	-0.0163088	0.00950957	0.0899902
cg05374238	0.00714428	0.0273687	0.794695	-0.00763958	0.0153965	0.621042	-0.0010527	0.0220717	0.962072
cg05374241	0.00182679	0.00751036	0.808409	0.00409925	0.00422501	0.334683	0.00156773	0.00605679	0.796385
cg05374258	-0.00054332	0.0106539	0.959447	-0.000923001	0.00599345	0.877974	-0.0153309	0.00859194	0.0779382
cg05374263	-0.00996878	0.00763736	0.195325	-0.00546671	0.00429646	0.20671	0.00910944	0.00615921	0.142838
cg05374271	-0.000912359	0.00493083	0.853645	0.000211963	0.00277388	0.939269	-3.9665e-05	0.00397651	0.992065
cg05374396	-0.00550929	0.0100143	0.583666	0.00288244	0.00563364	0.610224	0.00992019	0.00807614	0.222712
cg05374412	0.000403371	0.00366485	0.912617	0.00123813	0.00206169	0.549744	-0.00191772	0.00295554	0.518181
cg05374428	0.00471117	0.0118732	0.692517	0.00258466	0.00667939	0.699752	0.000178417	0.00957526	0.985177
cg05374451	-0.0136783	0.00974795	0.164201	0.00660574	0.00548379	0.231703	0.00538784	0.00786131	0.494981
cg05374463	0.0158511	0.0141576	0.26603	-0.00155982	0.00796446	0.845197	-0.014177	0.0114175	0.217766
cg05374483	0.00968789	0.0197224	0.624541	-0.0066895	0.011095	0.54816	-0.0158251	0.0159052	0.322578
cg05374531	0.00453003	0.00796002	0.57079	5.48271e-06	0.00447797	0.999026	0.00271797	0.00641942	0.673074
cg05374569	-0.00154624	0.0065883	0.81501	-0.00833489	0.0037063	0.0271084	0.00454069	0.00531318	0.39517
cg05374623	-0.00311478	0.00367718	0.399341	0.00086238	0.00206862	0.677813	0.00469634	0.00296549	0.116984
cg05374643	0.0067852	0.00737161	0.359943	-0.00365914	0.00414695	0.380066	-0.00366332	0.00594489	0.5394
cg05374654	-0.0019622	0.00475737	0.681044	0.00241499	0.00267629	0.369414	-0.00217847	0.00383661	0.571661
cg05374718	-0.000180646	0.00383173	0.962508	0.000125345	0.00215557	0.953766	0.000561725	0.00309012	0.856188
cg05374741	-0.00209164	0.0230555	0.927927	-0.013791	0.01297	0.290658	-0.011757	0.0185933	0.528873
cg05374756	-0.00326365	0.00725884	0.654136	0.00403905	0.00408352	0.325416	0.00127595	0.00585394	0.82798
cg05374783	-0.0232385	0.0195824	0.23865	-0.00968201	0.0110162	0.38194	0.0152779	0.0157924	0.336078
cg05374809	0.00739916	0.0301326	0.80662	-0.0130408	0.0169514	0.443843	-0.00503297	0.0243007	0.836418
cg05374820	-0.000279817	0.00790482	0.971845	-0.00332686	0.00444692	0.456448	0.00502368	0.0063749	0.432865
cg05374857	-0.0070563	0.0107234	0.512298	-0.00624749	0.00603253	0.303311	0.0058573	0.00864797	0.500053
cg05374867	0.00242106	0.00298425	0.419471	-0.0014696	0.00167882	0.383835	-0.00338111	0.00240667	0.163698
cg05374899	0.0256084	0.031231	0.414529	-0.0185225	0.0175693	0.294753	-0.0336907	0.0251865	0.184578
cg05374956	0.0170267	0.0205595	0.409895	-0.0144483	0.0115659	0.215014	-0.00588847	0.0165803	0.723358
cg05374960	0.000960423	0.00982846	0.922386	0.00374438	0.00552908	0.500108	0.0100017	0.00792623	0.210457
cg05374982	0.0290689	0.0191484	0.132703	-0.0251132	0.0107721	0.0221033	-0.032204	0.0154423	0.0400286
cg05375002	-0.0179033	0.0111527	0.11214	0.00615876	0.00627406	0.329072	0.0165663	0.00899421	0.0689787
cg05375011	0.0119567	0.0169113	0.481486	-0.0132968	0.00951361	0.165851	-0.0104853	0.0136383	0.444134
cg05375014	4.53283e-05	0.0139025	0.997406	-0.00617427	0.00782096	0.432045	0.00443455	0.0112118	0.693446
cg05375065	0.0147785	0.00991209	0.139675	-0.000396099	0.00557612	0.943537	-0.013698	0.00799368	0.0902466
cg05375067	0.000191277	0.00934705	0.983721	0.000325149	0.00525826	0.950839	-0.000663175	0.007538	0.930101
cg05375091	0.0211335	0.083254	0.80023	-0.0287707	0.0468352	0.54066	0.02205	0.0671408	0.743406
cg05375160	0.00476	0.00900061	0.598285	-0.00280235	0.00506336	0.581404	-0.00384797	0.00725861	0.597408
cg05375210	0.00530509	0.0033734	0.119521	-0.00202611	0.00189774	0.288702	-0.00506308	0.00272051	0.0661899
cg05375230	0.00451265	0.00700352	0.52109	0.00202087	0.00393989	0.609334	-0.00175661	0.00564804	0.756553
cg05375254	-0.00213167	0.00711696	0.765275	0.00117343	0.0040037	0.770171	0.00511298	0.00573953	0.375531
cg05375277	0.00414477	0.00336538	0.221498	-0.0026116	0.00189322	0.171375	0.00046204	0.00271403	0.865225
cg05375289	-0.0405475	0.0170629	0.0197311	0.0236118	0.00959885	0.0159248	0.0216562	0.0137605	0.119249
cg05375309	0.0186869	0.0252012	0.460428	-0.00681624	0.0141771	0.6319	-0.0249257	0.0203237	0.223422
cg05375333	-0.0218117	0.0107278	0.0451523	-0.00563762	0.00603499	0.352869	0.0125713	0.00865149	0.149884
cg05375405	-0.00534587	0.00703643	0.449511	-0.00122982	0.0039584	0.756799	0.00403314	0.00567458	0.479192
cg05375443	-0.00996121	0.0191482	0.604265	0.0103428	0.010772	0.3397	-0.00767795	0.0154422	0.620328
cg05375497	0.0149411	0.0104943	0.158183	-0.0109036	0.00590366	0.0682376	-0.00745455	0.00846321	0.3809
cg05375507	0.00393233	0.00569241	0.491572	-0.000179411	0.00320231	0.955453	-0.00372894	0.00459069	0.418898
cg05375585	0.011064	0.0352586	0.754445	-0.0208973	0.019835	0.295071	-0.02716	0.0284346	0.342199
cg05375599	-0.00203836	0.00828635	0.806283	0.00562197	0.00466155	0.231152	-0.00505393	0.00668259	0.45157
cg05375668	0.00386798	0.00240738	0.111825	-0.00246325	0.00135429	0.0724554	-0.0010134	0.00194145	0.60304
cg05375680	-0.00473811	0.00855386	0.581092	0.00733365	0.00481204	0.131216	0.0079135	0.00689833	0.254533
cg05375685	-0.00896828	0.0212809	0.67451	0.0246971	0.0119718	0.0421693	0.0179069	0.0171622	0.299723
cg05375686	0.0313355	0.0258733	0.229209	-0.0162621	0.0145553	0.267028	-0.0184095	0.0208657	0.380111
cg05375699	0.0109926	0.0152642	0.473404	-0.0070619	0.00858698	0.413152	0.00326231	0.0123099	0.791639
cg05375705	0.0139113	0.0109961	0.209287	-0.00239392	0.00618593	0.699728	-0.00846855	0.00886786	0.342301
cg05375713	-0.00176365	0.0104417	0.866273	0.00851347	0.00587406	0.150924	0.0046243	0.00842078	0.58434
cg05375728	-0.0113415	0.0124683	0.365589	0.00473368	0.00701413	0.501585	9.96333e-05	0.0100551	0.992117
cg05375741	0.00328621	0.00327308	0.318222	0.000230463	0.0018413	0.90069	-0.00360465	0.0026396	0.175666
cg05375744	0.00680797	0.00773671	0.381364	-0.00520503	0.00435235	0.235056	-0.0030332	0.00623933	0.628117
cg05375796	-0.00845654	0.00692013	0.225078	0.00369319	0.00389298	0.345472	0.0106579	0.00558079	0.0595384
cg05375800	0.00117182	0.00264216	0.658527	-0.000388864	0.00148637	0.794247	-0.000713043	0.00213079	0.738723
cg05375811	-0.0423788	0.03381	0.213483	-0.0182289	0.0190201	0.340578	0.03985	0.0272663	0.147562
cg05375813	-0.00223107	0.00633007	0.725369	-0.00243162	0.00356103	0.496563	0.00553503	0.00510494	0.28132
cg05375829	-0.0105833	0.00326928	0.00172183	0.00227356	0.00183916	0.219792	0.00407433	0.00263653	0.12598
cg05375878	-0.0094768	0.00823767	0.253196	0.00229328	0.00463417	0.621973	0.0102028	0.00664333	0.128304
cg05375972	0.0077596	0.0158152	0.624943	-0.0101041	0.00889696	0.25928	0.000358232	0.0127543	0.977658
cg05375974	-0.0156263	0.0121595	0.202247	0.00188176	0.00684045	0.783913	0.00746566	0.00980616	0.448571
cg05375994	3.73429e-05	0.0121056	0.997546	0.00628162	0.00681011	0.358933	-0.00358698	0.00976267	0.714221
cg05375999	-0.00668753	0.0062727	0.289383	-0.000971265	0.00352876	0.783798	0.00380784	0.00505867	0.453688
cg05376017	-0.0246885	0.0163647	0.1351	0.0107784	0.00920612	0.244957	0.0122751	0.0131975	0.354948
cg05376034	-0.00970631	0.0153045	0.527646	0.014882	0.00860967	0.0875257	9.43503e-05	0.0123424	0.993919
cg05376119	-0.00489587	0.0184351	0.791211	0.010968	0.0103708	0.293242	0.000380192	0.0148671	0.979658
cg05376141	0.00392107	0.0148772	0.792755	-0.00495382	0.0083693	0.555486	-0.0077014	0.0119978	0.522666
cg05376147	-0.0256501	0.0227029	0.261732	0.0226964	0.0127717	0.0791321	0.00689423	0.0183089	0.707446
cg05376156	0.00183796	0.00719391	0.798963	-0.00876628	0.00404699	0.0331022	-0.00156718	0.00580159	0.787716
cg05376185	-0.0038868	0.028642	0.892377	0.00715153	0.0161128	0.658284	-0.00277047	0.0230985	0.904813
cg05376219	0.00934572	0.0375199	0.803894	-0.0207055	0.0211071	0.32939	-0.0173872	0.0302582	0.567062
cg05376227	-0.0233909	0.0184499	0.208331	-0.000898103	0.0103792	0.931249	0.0202824	0.0148791	0.176437
cg05376228	0.0104013	0.0143168	0.46952	0.00191802	0.00805401	0.812342	-0.00249996	0.0115459	0.829098
cg05376267	-0.0237384	0.0193363	0.222964	-0.00684147	0.0108778	0.531076	0.0274165	0.0155939	0.0823218
cg05376283	-0.0248174	0.0103399	0.0185717	0.00505651	0.0058168	0.387134	0.0195202	0.0083387	0.0215778
cg05376343	0.00293939	0.0189318	0.876983	-0.00256777	0.0106502	0.810058	0.000431913	0.0152677	0.977498
cg05376464	0.0162224	0.0108765	0.139529	-0.0150258	0.00611864	0.0160959	-0.00758354	0.0087714	0.389705
cg05376468	0.0145279	0.0204788	0.480011	0.00794008	0.0115205	0.492567	-0.00618404	0.0165153	0.709007
cg05376469	0.00143171	0.00938746	0.879144	-0.00727504	0.00528099	0.171946	0.00106102	0.00757059	0.888873
cg05376477	-0.00266207	0.0108784	0.807269	0.00149295	0.00611972	0.807852	0.00365721	0.00877295	0.677822
cg05376485	-0.0109175	0.00663599	0.103622	0.00224822	0.00373313	0.548621	0.0124762	0.00535164	0.022105
cg05376491	0.00554446	0.00525753	0.294608	-0.00380986	0.00295766	0.201196	-0.000112404	0.00423997	0.978912
cg05376505	-0.00415445	0.00265058	0.120742	0.00102586	0.0014911	0.493333	0.00363997	0.00213758	0.0922507
cg05376524	0.0274219	0.0125588	0.0317564	-0.0135411	0.00706506	0.0586454	-0.0134338	0.0101281	0.188267
cg05376542	-0.00309721	0.00976894	0.751985	-0.00146081	0.00549559	0.791026	0.00533552	0.00787824	0.500087
cg05376543	0.0359611	0.0254113	0.160675	-0.00262513	0.0142953	0.854737	-0.0292456	0.0204931	0.157216
cg05376601	0.0132054	0.00607787	0.0325862	-0.00584661	0.00341915	0.0909217	-0.0115908	0.00490154	0.020321
cg05376611	-0.00256931	0.00338508	0.449945	-0.00125764	0.0019043	0.51077	0.00476628	0.00272992	0.0844341
cg05376617	-0.00596941	0.0164293	0.717254	0.00927521	0.00924245	0.318447	0.00475254	0.0132496	0.720713
cg05376648	-0.00183219	0.00916962	0.842106	-0.000952948	0.00515844	0.853876	-0.00104361	0.00739491	0.888104
cg05376678	-0.00297442	0.0149895	0.84318	0.00996759	0.00843249	0.240484	-0.00170198	0.0120884	0.888366
cg05376738	0.00723295	0.0110991	0.516371	-0.00343044	0.00624386	0.584165	-0.00190192	0.00895092	0.832238
cg05376754	-0.000388944	0.0185219	0.983296	-0.00804383	0.0104196	0.442263	-0.0024728	0.0149371	0.868906
cg05376756	0.000426956	0.02189	0.984484	0.0172162	0.0123144	0.165735	-0.00185433	0.0176534	0.916591
cg05376769	0.0266457	0.0225828	0.241327	-0.0172322	0.0127041	0.178556	-0.0175687	0.0182121	0.337444
cg05376810	0.0267792	0.0278157	0.33841	-0.025753	0.0156479	0.103503	0.00661926	0.0224322	0.768653
cg05376869	-0.0116083	0.00917805	0.209405	0.000977455	0.00516319	0.850299	0.00942609	0.00740171	0.206312
cg05376904	0.00657835	0.0170119	0.699951	0.0160266	0.00957015	0.0976801	-0.00795245	0.0137193	0.563682
cg05376935	-0.0455687	0.0249735	0.0715624	0.0153439	0.014049	0.277845	0.0138706	0.0201401	0.492884
cg05376937	0.00444402	0.00840153	0.598216	-0.00590905	0.00472634	0.214644	-0.00706682	0.00677547	0.299905
cg05376954	-0.0108686	0.0158265	0.494119	0.00442031	0.00890332	0.620838	7.53891e-05	0.0127634	0.995301
cg05376962	-0.0025236	0.0026742	0.348005	-0.000468102	0.00150439	0.756443	0.00123186	0.00215662	0.569372
cg05376982	0.0618416	0.0366105	0.0948508	-0.0370591	0.0205955	0.0755082	-0.0338389	0.0295248	0.254964
cg05377017	-0.00926442	0.0174752	0.597393	0.00444837	0.00983082	0.652067	-0.00723778	0.014093	0.608883
cg05377026	-0.00470177	0.00705752	0.507083	0.00366271	0.00397026	0.35886	0.00177195	0.00569159	0.756314
cg05377034	0.0168809	0.0145058	0.247787	-0.0151392	0.00816036	0.0670327	-0.0103116	0.0116983	0.380553
cg05377041	-0.0242123	0.0203629	0.237734	-0.00885377	0.0114553	0.441727	0.0279517	0.0164218	0.0923897
cg05377120	-0.00499573	0.0108523	0.646448	0.00518901	0.00610503	0.397737	-0.00772303	0.0087519	0.380027
cg05377161	-0.00243505	0.00749338	0.746009	0.000191776	0.00421546	0.963821	0.0025038	0.00604309	0.67968
cg05377162	-0.00197938	0.00338604	0.560385	0.000147145	0.00190484	0.938608	0.00202643	0.0027307	0.460076
cg05377165	-0.00755002	0.0104003	0.469868	0.000657071	0.00585077	0.910846	0.00396708	0.0083874	0.637439
cg05377193	-0.00471122	0.00852108	0.58179	-0.000173552	0.0047936	0.971204	0.000651837	0.00687189	0.924653
cg05377214	0.0105539	0.00937887	0.263636	-0.00366045	0.00527616	0.489716	-0.0127965	0.00756366	0.0943405
cg05377226	-0.000273478	0.00375611	0.942129	0.000500594	0.00211303	0.813298	1.57996e-05	0.00302914	0.995851
cg05377387	-0.00186778	0.00528068	0.724439	0.00464263	0.00297069	0.121812	-0.000526508	0.00425865	0.901898
cg05377391	-0.000640212	0.00314521	0.839191	-0.00178992	0.00176936	0.314593	0.000189215	0.00253648	0.94071
cg05377412	-0.00140461	0.016543	0.932535	-0.00472343	0.00930637	0.613085	-0.00283946	0.0133412	0.831966
cg05377415	-0.0327155	0.0272769	0.233712	0.00687545	0.0153449	0.655249	0.0174469	0.0219977	0.429914
cg05377417	0.0097367	0.0048255	0.0467708	-0.00179852	0.00271463	0.509425	-0.0103181	0.00389156	0.00956094
cg05377512	0.00186488	0.0069975	0.790495	-0.00155956	0.0039365	0.692966	0.0030415	0.00564318	0.591317
cg05377527	0.00302484	0.00999416	0.762888	-0.00547653	0.00562229	0.332783	-0.00102506	0.00805986	0.899098
cg05377560	-0.0181951	0.0241944	0.454106	0.0212493	0.0136107	0.122188	0.0112979	0.0195117	0.564099
cg05377576	0.00987584	0.0377393	0.794197	-0.0146297	0.0212305	0.492646	0.00601955	0.0304351	0.843687
cg05377587	0.00203504	0.0288843	0.943997	-0.0162504	0.0162491	0.320109	-0.00850653	0.023294	0.715883
cg05377594	0.012064	0.0155392	0.439691	-0.00511262	0.00874169	0.560195	0.00613598	0.0125317	0.625652
cg05377596	0.000711021	0.00432521	0.869814	-0.0012831	0.00243318	0.599336	-0.00426204	0.0034881	0.22513
cg05377613	0.00472473	0.0144415	0.744348	-0.00152194	0.00812417	0.851845	-0.00882944	0.0116464	0.450474
cg05377703	0.0266257	0.0757068	0.725937	0.00955803	0.0425894	0.822967	-0.0064248	0.0610543	0.916441
cg05377733	0.00606968	0.010772	0.5746	0.00418288	0.00605988	0.491912	-0.0038952	0.00868717	0.655016
cg05377753	-0.00259726	0.0151873	0.864618	0.00743582	0.00854376	0.386576	0.00291097	0.0122479	0.812709
cg05377754	0.000666003	0.014251	0.962835	-0.00537908	0.00801701	0.504066	0.000785896	0.0114928	0.945643
cg05377815	-0.0157815	0.00899309	0.0828887	0.00468686	0.00505913	0.356853	0.0112581	0.00725254	0.124308
cg05377824	0.0103003	0.0194224	0.597266	-0.00462405	0.0109262	0.673214	-0.00294745	0.0156634	0.851188
cg05377839	-0.0103023	0.0241893	0.671254	0.0052797	0.0136079	0.698994	-0.0024493	0.0195076	0.90038
cg05377931	-0.0440452	0.020208	0.0320534	0.0172248	0.0113681	0.133437	0.0366713	0.0162969	0.0270183
cg05377961	-0.0156941	0.00946439	0.100959	-0.00418927	0.00532427	0.433572	0.0125608	0.00763263	0.103525
cg05377979	0.0220174	0.023632	0.354143	-0.0162668	0.0132944	0.22449	-0.00329701	0.0190582	0.863065
cg05377998	0.00159376	0.00586664	0.786538	-0.00314453	0.00330032	0.343395	0.000111018	0.00473119	0.981334
cg05378013	-0.00164191	0.00615381	0.79026	-0.00325694	0.00346187	0.349471	0.0013522	0.00496278	0.785923
cg05378032	-0.00180842	0.00321487	0.575244	0.0022711	0.00180855	0.212645	0.00310483	0.00259266	0.234422
cg05378081	0.00757464	0.007992	0.345929	-0.0104997	0.00449596	0.0218809	-0.00664562	0.00644521	0.305421
cg05378095	0.0286719	0.00971896	0.0041032	-0.0062737	0.00546748	0.254412	-0.0216927	0.00783793	0.00692803
cg05378109	-0.0074309	0.0195409	0.70469	0.0254762	0.0109929	0.0228793	0.00617683	0.0157589	0.69607
cg05378118	0.0327607	0.019219	0.0919222	-0.0149848	0.0108118	0.169383	-0.0161346	0.0154993	0.300834
cg05378190	-0.0139602	0.0108875	0.203249	0.00286662	0.00612484	0.64096	0.0151632	0.00878029	0.0878068
cg05378199	-0.0112418	0.0150829	0.458125	0.0033798	0.008485	0.691388	0.00805326	0.0121637	0.509716
cg05378226	-0.018256	0.015927	0.254917	0.00741252	0.00895988	0.410383	0.0114641	0.0128445	0.374629
cg05378233	0.00556786	0.00325363	0.0906771	-0.00281798	0.00183035	0.127378	-0.00224586	0.00262391	0.394448
cg05378265	-0.000827997	0.0107696	0.938898	-0.00143042	0.00605854	0.813924	0.00343271	0.00868525	0.69366
cg05378303	0.00363165	0.00503319	0.472557	-0.00364212	0.00283146	0.201829	-0.00225478	0.00405905	0.580015
cg05378324	-0.000859949	0.00255254	0.737023	-0.000648086	0.00143595	0.652902	0.00111421	0.00205851	0.589736
cg05378358	0.021168	0.0102884	0.042706	-0.00396557	0.00578781	0.495107	-0.00948365	0.00829714	0.256247
cg05378452	-0.00807248	0.0263802	0.760348	0.0202265	0.0148404	0.176501	-0.00553584	0.0212745	0.795331
cg05378490	-0.0100756	0.0242391	0.678695	0.00830389	0.0136359	0.544168	0.00693199	0.0195478	0.723755
cg05378523	0.00519809	0.0240022	0.829064	0.000478528	0.0135026	0.971812	-7.21711e-06	0.0193567	0.999703
cg05378527	-0.0167156	0.0124463	0.18284	0.0182741	0.00700175	0.0107005	0.0100344	0.0100374	0.320294
cg05378548	-0.0132056	0.0113482	0.247812	0.0161448	0.00638404	0.0132879	0.00765956	0.00915187	0.404974
cg05378572	0.0465169	0.0299707	0.124359	0.0022496	0.0168603	0.894172	-0.0276623	0.0241701	0.255636
cg05378609	-0.00374396	0.00718467	0.603649	-0.0006247	0.00404179	0.877535	0.00601157	0.00579413	0.302433
cg05378630	0.0237426	0.0145446	0.106294	-0.00457655	0.00818217	0.577406	-0.0153865	0.0117296	0.193129
cg05378690	0.0189475	0.0157571	0.232518	-0.00667317	0.00886428	0.453641	-0.0134667	0.0127074	0.292261
cg05378715	0.00793912	0.0165532	0.632734	0.00926313	0.00931212	0.322687	-0.0164979	0.0133494	0.21992
cg05378861	0.00416817	0.0157131	0.791447	0.00895963	0.00883955	0.313658	0.000537417	0.012672	0.966271
cg05378869	0.0130116	0.00735435	0.0804412	-0.000338974	0.00413725	0.934893	-0.0108486	0.00593097	0.0708858
cg05378894	0.00495632	0.0039748	0.215846	-0.00326171	0.00223605	0.148336	-0.000268792	0.0032055	0.93337
cg05378924	0.00482156	0.0089653	0.592119	-0.0032431	0.0050435	0.521938	0.000702501	0.00723013	0.922826
cg05378941	0.00845366	0.0119602	0.481614	0.00541675	0.0067283	0.423026	0.00168991	0.00964538	0.861336
cg05379002	-0.00263289	0.0161965	0.871251	0.0102514	0.00911144	0.263709	-0.00762501	0.0130618	0.560924
cg05379059	-0.0652495	0.0244199	0.00903694	0.0186426	0.0137376	0.178357	0.0729429	0.0196936	0.0003767
cg05379127	-0.00710471	0.00399543	0.0789454	0.0013799	0.00224766	0.540903	0.00299664	0.00322215	0.354997
cg05379148	-0.00541438	0.0110121	0.624215	0.00618696	0.00619492	0.320768	0.00910153	0.00888076	0.308337
cg05379159	-0.00376382	0.0147703	0.799475	0.00279301	0.00830916	0.737596	0.00268499	0.0119116	0.822202
cg05379196	0.00766576	0.0137031	0.577347	-0.00740242	0.00770877	0.339648	-0.00821648	0.0110509	0.459224
cg05379302	0.00485514	0.00308329	0.11905	-0.0035327	0.00173453	0.0447937	-0.00277631	0.00248655	0.26734
cg05379312	-0.0105418	0.0205979	0.610123	-0.00777036	0.0115875	0.504305	0.014778	0.0166113	0.376172
cg05379329	0.0131721	0.00694569	0.0612988	-0.00813763	0.00390735	0.0402891	-0.0150424	0.0056014	0.00870792
cg05379350	0.007178	0.012443	0.565552	0.00534667	0.00699992	0.44709	-0.0114201	0.0100348	0.258297
cg05379506	0.0331457	0.0186687	0.0793993	0.00293839	0.0105022	0.78032	-0.0292151	0.0150555	0.0556347
cg05379509	-0.0197799	0.0216159	0.362748	0.0176421	0.0121602	0.150514	0.022116	0.0174323	0.208018
cg05379541	-0.00310609	0.0135576	0.819339	0.000634135	0.00762693	0.933932	0.00517091	0.0109336	0.637471
cg05379597	0.00446465	0.0153792	0.77229	-0.00522227	0.00865168	0.547708	-0.00156596	0.0124027	0.899824
cg05379608	-0.00204074	0.00670558	0.761616	0.00390979	0.00377228	0.30293	0.00294782	0.00540777	0.587107
cg05379634	-0.00211147	0.0152174	0.889973	0.00530294	0.00856065	0.537273	-0.0035761	0.0122722	0.771456
cg05379641	-0.00764112	0.0210635	0.717681	-0.00511216	0.0118495	0.667251	0.00175572	0.0169868	0.917923
cg05379643	0.00811736	0.00754902	0.285289	-0.00158452	0.00424676	0.709994	-0.00712072	0.00608796	0.245415
cg05379650	0.00520656	0.00509594	0.309818	0.000465661	0.00286676	0.871349	-0.00262166	0.00410966	0.525236
cg05379675	0.000525627	0.0085055	0.950868	-0.00447142	0.00478483	0.352694	-0.0019694	0.00685932	0.774725
cg05379755	-0.0137244	0.0147148	0.353617	-0.00318615	0.00827791	0.701274	0.0163495	0.0118668	0.171898
cg05379784	0.00364279	0.00364247	0.320107	-0.000868784	0.0020491	0.672649	-0.00351875	0.0029375	0.234296
cg05379785	0.00019449	0.00295387	0.947658	-0.000519184	0.00166172	0.755473	-0.000949741	0.00238217	0.691123
cg05379828	0.00855544	0.0128752	0.508174	-0.00403501	0.00724302	0.57893	-0.000812261	0.0103833	0.937831
cg05379882	0.00320764	0.00415723	0.442502	-0.00176923	0.00233868	0.451437	-0.00156254	0.00335263	0.642361
cg05379891	0.000979441	0.00727158	0.893172	-0.00597464	0.00409069	0.147827	0.00599557	0.00586422	0.309494
cg05379947	-7.53113e-05	0.00278269	0.978472	2.77655e-06	0.00156542	0.998589	-4.41115e-05	0.00224412	0.984363
cg05379954	0.000202425	0.00785041	0.979489	0.000961468	0.00441631	0.828178	0.00075408	0.00633102	0.90547
cg05380003	0.0179933	0.0118672	0.133173	-0.000854193	0.00667597	0.89849	-0.0139722	0.00957037	0.147991
cg05380008	0.0024953	0.00260579	0.340981	-5.50961e-05	0.00146591	0.970107	0.000776452	0.00210146	0.712688
cg05380019	-0.0169989	0.0140886	0.230943	0.0138969	0.00792564	0.0831377	0.0174781	0.0113618	0.127687
cg05380077	-0.00994969	0.00813714	0.224804	0.0024972	0.00457761	0.586822	0.00992622	0.00656226	0.134085
cg05380078	0.024444	0.015504	0.118597	-0.00137212	0.0087219	0.875366	-0.0166351	0.0125033	0.186926
cg05380130	-0.00825313	0.0142629	0.564359	0.0111056	0.00802369	0.169953	0.000986447	0.0115024	0.931859
cg05380145	0.00817467	0.00923752	0.378685	-0.00429136	0.00519664	0.411232	-0.00595899	0.00744967	0.425999
cg05380156	-0.0490811	0.0186581	0.010119	0.0227776	0.0104962	0.0327919	0.0396707	0.0150469	0.00995795
cg05380167	0.00675283	0.00778605	0.388221	0.000697338	0.00438011	0.873885	-0.00801187	0.00627912	0.205448
cg05380205	-0.0193208	0.0262154	0.463151	0.016189	0.0147477	0.275423	0.0183883	0.0211416	0.386876
cg05380212	-0.00143894	0.00316231	0.650248	0.00130402	0.00177898	0.465567	0.000751567	0.00255027	0.768941
cg05380242	-0.00214639	0.0159254	0.893106	0.0087673	0.00895896	0.330552	-0.0130324	0.0128432	0.313113
cg05380296	-0.00382578	0.00334694	0.25622	0.00201176	0.00188285	0.288336	0.00202315	0.00269917	0.455597
cg05380304	0.0204698	0.0151343	0.179791	-0.0159347	0.00851394	0.0647011	-0.00365734	0.0122052	0.765172
cg05380311	-0.000467513	0.0102243	0.963636	-0.00224447	0.00575177	0.697349	-0.000149635	0.00824548	0.985564
cg05380433	-0.0153486	0.0077504	0.0508968	0.0039202	0.00436005	0.37113	0.0146459	0.00625037	0.0214538
cg05380455	-0.00310877	0.010697	0.77205	0.00547229	0.00601771	0.365729	-0.00476426	0.00862671	0.582213
cg05380503	-0.00562154	0.00393769	0.157065	0.00186122	0.00221518	0.403146	0.00223131	0.00317558	0.484197
cg05380508	-0.00425165	0.00781578	0.587877	-0.000423766	0.00439683	0.923446	0.00336704	0.00630309	0.594606
cg05380522	0.00353082	0.00290769	0.227995	-0.00173446	0.00163575	0.291991	-0.00252866	0.00234493	0.283927
cg05380558	0.000471224	0.00895713	0.958167	0.00277087	0.0050389	0.583833	-0.00575936	0.00722354	0.427496
cg05380570	-0.00210902	0.00243952	0.389733	-0.000272865	0.00137237	0.842873	0.00330133	0.00196737	0.097012
cg05380603	-0.0105431	0.0196791	0.59353	0.0255034	0.0110706	0.02368	0.00551416	0.0158703	0.729111
cg05380693	0.000327173	0.0277242	0.990612	-0.0042869	0.0155965	0.784088	0.00909113	0.0223584	0.685317
cg05380734	0.013622	0.0147475	0.358266	-0.00931178	0.00829631	0.264853	-0.0152141	0.0118932	0.204299
cg05380741	-0.0028428	0.00778875	0.716027	0.00420691	0.00438162	0.339715	0.0030097	0.0062813	0.633061
cg05380759	0.0313309	0.0165921	0.062396	-0.0283664	0.00933399	0.00315315	-0.0277134	0.0133808	0.0413794
cg05380793	-0.00334935	0.00286812	0.246159	0.00173205	0.00161349	0.286093	0.00295907	0.00231302	0.204268
cg05380808	0.00460358	0.00665086	0.490713	-0.00390223	0.0037415	0.299924	-0.00116348	0.00536364	0.82879
cg05380821	-0.0175821	0.0137333	0.203938	0.0132466	0.00772578	0.0900629	0.0194197	0.0110753	0.0831349
cg05380830	0.00103461	0.0110865	0.925868	-0.00969218	0.00623678	0.123892	-0.0112063	0.00894077	0.213498
cg05380846	0.00367086	0.0075349	0.627385	-0.00445819	0.00423882	0.295894	0.000514885	0.00607658	0.932673
cg05380855	-0.00819583	0.0240149	0.733734	0.024415	0.0135098	0.074267	0.0210932	0.019367	0.279173
cg05380861	-0.0187198	0.0166963	0.265364	0.00501229	0.00939266	0.594984	0.0118921	0.0134649	0.379621
cg05380885	0.000694858	0.00829878	0.933468	-0.00427545	0.00466854	0.362362	0.00582195	0.00669261	0.386801
cg05380888	0.00698883	0.00784206	0.375338	0.00630019	0.00441161	0.15693	-0.00448033	0.00632429	0.480615
cg05380899	0.00523235	0.00634346	0.41177	-0.00274153	0.00356856	0.44447	-0.0102442	0.00511573	0.0484193
cg05380910	0.00584944	0.0108984	0.592861	-0.00129251	0.006131	0.833536	-0.0109378	0.00878913	0.216748
cg05380916	-0.0145812	0.00800789	0.072147	-0.00252271	0.0045049	0.576957	0.00884805	0.00645802	0.174268
cg05380920	-0.0103849	0.0380099	0.785349	0.0221683	0.0213828	0.302799	0.0195393	0.0306534	0.52556
cg05380921	-0.00402024	0.00740827	0.588777	-0.00319363	0.00416758	0.445619	0.00440302	0.00597446	0.463167
cg05380931	-0.0129161	0.0255897	0.61505	0.0255264	0.0143957	0.0797786	0.0294765	0.020637	0.156862
cg05380935	-0.0141824	0.00904962	0.120787	0.0123762	0.00509094	0.0171579	0.00748687	0.00729814	0.307868
cg05380937	-0.00532897	0.0105266	0.613999	0.00148106	0.0059218	0.803111	0.00554275	0.00848923	0.515573
cg05380956	-0.0156231	0.0151729	0.306086	-0.00151686	0.00853562	0.859374	0.0132234	0.0122363	0.2829
cg05380981	0.0157703	0.00762856	0.0417503	-0.00418403	0.00429151	0.332348	-0.00852791	0.00615211	0.169318
cg05380982	0.000410454	0.00286334	0.886355	-0.00111821	0.00161079	0.489452	-0.00134387	0.00230916	0.562124
cg05381106	0.00125107	0.00836298	0.881438	-0.00240143	0.00470466	0.611068	-0.00113223	0.00674439	0.867079
cg05381115	-0.00547396	0.00672148	0.417693	0.000265742	0.00378122	0.944136	0.00410433	0.00542059	0.45104
cg05381178	0.0162543	0.0170987	0.344494	0.0171586	0.00961898	0.0780211	-0.00849789	0.0137893	0.539366
cg05381183	0.0161338	0.0120722	0.184971	-0.00498835	0.00679129	0.464652	-0.0129143	0.00973568	0.188231
cg05381186	-0.00440666	0.0214628	0.837816	-0.00864769	0.0120741	0.475819	-0.004616	0.0173088	0.790358
cg05381232	0.0135668	0.00686347	0.0513216	-0.0107902	0.0038611	0.00642171	-0.0101798	0.0055351	0.0693876
cg05381240	-0.00731544	0.0107783	0.499158	0.00262169	0.00606339	0.66656	0.0141868	0.00869221	0.106352
cg05381256	-0.0084962	0.0131723	0.520662	0.0103029	0.0074102	0.16805	0.0041742	0.0106229	0.695346
cg05381287	0.0245294	0.0453978	0.590389	-0.0251366	0.0255389	0.327788	-0.048982	0.0366114	0.184501
cg05381290	0.00305156	0.0108841	0.779876	0.00226896	0.00612293	0.711882	0.000578566	0.00877756	0.947601
cg05381300	-0.00172323	0.00752002	0.819301	-0.00351834	0.00423045	0.407925	0.000112103	0.00606458	0.985295
cg05381312	-0.00557081	0.0162022	0.731822	0.000396653	0.00911466	0.965391	-0.00855009	0.0130664	0.514647
cg05381331	-0.00364398	0.00254448	0.155779	0.00132271	0.00143142	0.358071	0.00333201	0.00205201	0.108126
cg05381353	-0.00317752	0.0116491	0.785691	0.00259344	0.00655327	0.693282	-0.00416805	0.00939446	0.658408
cg05381383	-0.000539	0.0133386	0.967862	-0.0148867	0.00750372	0.0504925	0.00397454	0.010757	0.712686
cg05381423	-0.00133706	0.00429869	0.756533	0.00176193	0.00241826	0.468252	0.00419061	0.00346671	0.230086
cg05381475	0.00842306	0.00990798	0.397642	-0.000200498	0.00557381	0.971389	-0.0101185	0.00799037	0.20885
cg05381491	-0.00553196	0.0147522	0.708601	0.00221618	0.00829899	0.790083	-0.00578031	0.0118971	0.628316
cg05381508	-0.0578328	0.0275373	0.038678	0.0138162	0.0154913	0.374981	0.0420345	0.0222076	0.0617882
cg05381578	0.00545768	0.010902	0.617939	-0.00747361	0.00613303	0.226373	0.00210368	0.00879203	0.811471
cg05381692	0.00725394	0.0225513	0.748497	-0.014387	0.0126864	0.259963	-0.0114983	0.0181867	0.52893
cg05381729	0.0180424	0.0101874	0.0801367	-0.00888069	0.00573099	0.124955	-0.0105539	0.00821568	0.202419
cg05381748	-0.0240747	0.00993446	0.0175	0.0230457	0.00558871	8.64665e-05	0.0138872	0.00801172	0.0866582
cg05381752	0.00353429	0.00680123	0.604655	-0.00243392	0.00382608	0.526395	-0.00749921	0.0054849	0.175153
cg05381812	-0.0136811	0.00978764	0.165813	0.00468095	0.00550611	0.397638	0.00726955	0.00789331	0.35967
cg05381829	0.0130406	0.0193667	0.502551	-0.00934849	0.0108949	0.393271	-0.024708	0.0156184	0.117369
cg05381852	-0.00228692	0.00765041	0.765725	0.00310222	0.0043038	0.473005	-0.00115171	0.00616973	0.852363
cg05381870	-0.0045807	0.0110026	0.678218	-0.00392885	0.00618959	0.527296	0.0029827	0.00887312	0.737586
cg05381873	-0.0041487	0.00688876	0.548616	-0.000530089	0.00387532	0.891524	0.00893098	0.00555549	0.111632
cg05381902	0.0347796	0.0132073	0.0100425	-0.0139662	0.0074299	0.0635716	-0.0242777	0.0106512	0.0251515
cg05381905	-0.0105184	0.0116364	0.368595	4.32553e-06	0.00654616	0.999474	0.00233473	0.00938428	0.804122
cg05381960	0.0230897	0.0265389	0.386734	-0.0179062	0.0149297	0.233718	-0.0293036	0.0214025	0.174555
cg05382012	-0.0166883	0.00977293	0.0913608	0.00430436	0.00549784	0.435851	0.0130857	0.00788145	0.100535
cg05382021	0.000977462	0.00752459	0.896951	-0.00163448	0.00423302	0.700367	0.000728629	0.00606826	0.904709
cg05382022	0.0224266	0.0167861	0.185107	-0.00809002	0.00944313	0.394014	-0.00244455	0.0135372	0.857128
cg05382060	-0.0178163	0.0177475	0.31829	0.00691642	0.00998402	0.490356	0.0140533	0.0143126	0.328946
cg05382075	-0.00677444	0.0145074	0.641721	-0.00116614	0.00816127	0.886717	0.00961628	0.0116996	0.413416
cg05382097	0.0063972	0.00350478	0.0714714	-0.00129323	0.00197164	0.513651	-0.00432061	0.00282646	0.130069
cg05382123	-0.00467067	0.00498035	0.350994	0.00400092	0.00280173	0.156951	0.00191151	0.00401644	0.635351
cg05382137	0.0114041	0.00814923	0.165331	-0.00292032	0.00458441	0.525829	-0.0118069	0.00657201	0.0759606
cg05382185	-0.0144229	0.0240338	0.550028	-0.0033056	0.0135204	0.80744	0.0119258	0.0193822	0.540002
cg05382230	0.0130153	0.0370526	0.726259	0.0260005	0.0208442	0.215686	-0.0148097	0.0298813	0.621444
cg05382282	0.00195536	0.0123162	0.874232	-0.00290439	0.00692857	0.676134	-1.08362e-05	0.00993249	0.999132
cg05382293	-0.0215926	0.012365	0.0843774	0.0190561	0.00695604	0.00749639	0.0203032	0.00997187	0.0448594
cg05382301	-0.00385642	0.0224644	0.864106	-0.017053	0.0126375	0.180793	-4.30384e-05	0.0181166	0.99811
cg05382305	0.0266305	0.0154519	0.0884449	-0.0218779	0.00869262	0.0137192	-0.0266472	0.0124613	0.0353553
cg05382314	-0.000408034	0.00973537	0.966667	0.00477755	0.00547671	0.385481	0.000909391	0.00785116	0.908061
cg05382424	-0.0724011	0.0307213	0.0207369	0.0305691	0.0172825	0.0805163	0.0318417	0.0247754	0.202208
cg05382430	-0.00299897	0.00879571	0.733976	0.00313553	0.0049481	0.527989	-0.000314697	0.00709336	0.964718
cg05382446	-0.0104412	0.00700488	0.139779	0.00175132	0.00394065	0.657866	0.00806318	0.00564914	0.157149
cg05382480	0.0143225	0.00871495	0.103987	-0.00500602	0.00490267	0.310113	-0.00704015	0.00702824	0.319334
cg05382497	-0.00181679	0.0137885	0.895485	0.00453267	0.00775685	0.560537	-0.00659092	0.0111199	0.554945
cg05382501	-0.0107283	0.0203547	0.59952	-0.00411785	0.0114507	0.720026	0.0236308	0.0164152	0.153661
cg05382510	-0.00390113	0.00757315	0.607802	0.00288056	0.00426034	0.500792	0.000200252	0.00610743	0.97392
cg05382565	0.00415089	0.0027177	0.130385	-0.00159112	0.00152886	0.300957	-0.00164038	0.00219171	0.456255
cg05382653	-0.00107739	0.0115494	0.925896	-0.00911456	0.00649719	0.164305	-0.00310067	0.00931408	0.740029
cg05382669	0.0102971	0.00764432	0.181551	-0.00347531	0.00430038	0.421265	-0.00587768	0.00616482	0.343079
cg05382730	-2.77392e-05	0.00282224	0.992181	-0.000246726	0.00158767	0.876873	-0.000850335	0.00227601	0.709627
cg05382782	-0.0196758	0.0136675	0.153653	0.00698075	0.00768876	0.366489	0.0207813	0.0110223	0.0627926
cg05382798	0.00120547	0.00222903	0.590055	-0.000884054	0.00125396	0.482731	0.000164437	0.00179762	0.92733
cg05382800	0.00663465	0.00439171	0.134568	-0.00427825	0.00247059	0.0869601	-0.00217692	0.00354172	0.540428
cg05382855	-0.0235246	0.015379	0.129816	0.00570296	0.00865159	0.511562	0.0267553	0.0124025	0.0338089
cg05382956	-0.0174096	0.0225659	0.44255	0.0027059	0.0126946	0.831718	0.0141213	0.0181984	0.439924
cg05382958	0.00101662	0.00278337	0.715834	-3.75035e-05	0.00156581	0.980947	-0.00103624	0.00224467	0.645515
cg05382973	-0.00960037	0.0257841	0.710569	0.00987269	0.0145051	0.497951	0.0065968	0.0207938	0.751833
cg05383150	-0.0153914	0.0124837	0.221003	0.00319804	0.00702278	0.649996	-0.0002493	0.0100675	0.980302
cg05383153	0.00380194	0.0036567	0.301419	0.00107417	0.00205711	0.602905	-0.00357891	0.00294898	0.228258
cg05383255	-0.00983264	0.0255926	0.701791	-0.00797694	0.0143973	0.580994	-0.00524106	0.0206393	0.800159
cg05383271	0.0152758	0.0209774	0.468491	-0.0013207	0.011801	0.911155	-0.0246515	0.0169174	0.148754
cg05383328	0.00874421	0.00705707	0.218729	-0.00272159	0.00397001	0.49487	-0.000877185	0.00569122	0.877873
cg05383332	0.00559625	0.00992748	0.574433	-0.000698194	0.00558478	0.900805	-3.02491e-05	0.00800609	0.996994
cg05383403	0.00933977	0.0112518	0.408825	-0.00423603	0.00632979	0.505168	-0.0172222	0.0090741	0.061097
cg05383407	0.0155763	0.0123465	0.210548	0.00305085	0.00694565	0.661598	-0.0128367	0.00995696	0.200818
cg05383410	-0.00108019	0.0124488	0.931058	-0.00707632	0.00700316	0.31515	0.000982613	0.0100394	0.922262
cg05383413	-0.0222225	0.0134963	0.103342	0.00374445	0.00759246	0.623157	0.00814295	0.0108842	0.456438
cg05383437	0.00424733	0.00288011	0.143985	-0.000529598	0.00162023	0.744573	-0.00395108	0.00232269	0.0925833
cg05383442	-0.00207205	0.0180183	0.908719	0.00609052	0.0101363	0.549532	0.010356	0.014531	0.477992
cg05383490	0.00342289	0.00376105	0.365349	-0.00209058	0.00211581	0.325919	-0.00228008	0.00303313	0.454292
cg05383524	0.0221449	0.026736	0.409832	-0.0159638	0.0150405	0.291521	-0.0233792	0.0215614	0.281295
cg05383565	-0.011823	0.0037296	0.00211961	0.0026849	0.00209812	0.204142	0.00808548	0.00300777	0.00864272
cg05383584	0.00100082	0.00238711	0.676086	0.00246775	0.00134289	0.0696087	-0.00285628	0.00192511	0.141587
cg05383657	-0.0190041	0.0123944	0.128921	0.0127111	0.00697259	0.0718176	0.00795984	0.00999559	0.428056
cg05383783	0.0225595	0.0236527	0.342899	-0.0124174	0.013306	0.353354	-0.0150741	0.0190749	0.431578
cg05383811	0.010054	0.0158558	0.527723	0.00430603	0.00891979	0.630514	-0.0157035	0.012787	0.222805
cg05383838	-0.014779	0.019741	0.456139	0.00324477	0.0111055	0.770863	0.00553225	0.0159203	0.729077
cg05383842	0.0294227	0.0308681	0.343205	0.00671177	0.0173651	0.700086	-0.00702107	0.0248938	0.778598
cg05383853	0.00813223	0.00777396	0.298487	0.00510916	0.0043733	0.245968	-0.011085	0.00626937	0.0806293
cg05383895	-0.00855694	0.00833497	0.307507	-0.000756038	0.0046889	0.872287	0.00755109	0.0067218	0.264442
cg05383910	0.0413811	0.0261337	0.117035	0.00810734	0.0147017	0.582768	-0.0399537	0.0210757	0.0613948
cg05383931	0.0332718	0.0226294	0.145174	-0.0265109	0.0127303	0.040303	-0.0349664	0.0182496	0.0587255
cg05383947	-0.00877631	0.0133742	0.513461	-0.00170166	0.00752377	0.821611	0.000325045	0.0107857	0.976029
cg05383958	-0.000952177	0.0106892	0.929229	0.00122987	0.00601329	0.838432	0.0025471	0.00862037	0.768352
cg05384053	0.0135031	0.0179631	0.4543	-0.00781017	0.0101053	0.441738	-0.01611	0.0144865	0.269244
cg05384075	0.00457944	0.00866815	0.598664	0.00410797	0.00487634	0.401912	-0.00235247	0.0069905	0.737306
cg05384123	-0.0143104	0.0176246	0.419086	0.0117598	0.00991488	0.238899	0.0181967	0.0142135	0.203945
cg05384127	0.018638	0.0093462	0.0493377	-0.00360802	0.00525778	0.494439	-0.0109713	0.00753731	0.149188
cg05384139	0.00320526	0.0128029	0.802917	-0.00581071	0.00720236	0.422046	0.00323101	0.010325	0.7551
cg05384153	-0.00195369	0.00693561	0.778866	1.26544e-05	0.00390168	0.99742	-0.00319128	0.00559328	0.569806
cg05384198	-0.00510271	0.0261596	0.845811	0.00228738	0.0147163	0.876849	0.000242589	0.0210966	0.990852
cg05384255	-3.92669e-05	0.00313186	0.990026	0.000891229	0.00176185	0.614273	0.000286718	0.00252571	0.909886
cg05384271	-0.0198759	0.0106593	0.0656822	0.00357718	0.00599648	0.552395	0.00532547	0.00859628	0.537238
cg05384275	0.00418835	0.0027841	0.136189	-0.000565231	0.00156622	0.719077	-0.00465416	0.00224526	0.0412116
cg05384277	-0.00571094	0.00684653	0.406542	0.00372285	0.00385157	0.336497	0.0059948	0.00552144	0.280667
cg05384413	0.00643716	0.00414968	0.124559	0.000864171	0.00233444	0.712166	-0.00435168	0.00334654	0.196996
cg05384450	0.0246167	0.0121019	0.0450579	-0.0106244	0.00680804	0.12234	-0.0167518	0.00975969	0.0897272
cg05384453	-0.00863648	0.00910852	0.345728	-0.000331508	0.00512407	0.948568	0.0090355	0.00734563	0.222072
cg05384514	-0.00880482	0.0075007	0.243728	0.000553386	0.00421958	0.895969	0.00764881	0.006049	0.209516
cg05384610	0.00410044	0.0198672	0.836978	-0.0056792	0.0111765	0.612672	-0.00509117	0.0160221	0.751446
cg05384628	0.00102167	0.00837535	0.903199	0.00225541	0.00471162	0.633387	0.00467517	0.00675436	0.490717
cg05384646	0.00334674	0.0179753	0.852743	0.00890009	0.0101122	0.381267	-0.0026297	0.0144963	0.856482
cg05384663	-0.0124367	0.0131241	0.346006	-0.00586616	0.00738307	0.429092	0.0131769	0.010584	0.216561
cg05384664	-0.0427985	0.0164432	0.0109082	0.0149767	0.00925024	0.109138	0.0338442	0.0132607	0.0124919
cg05384697	0.0221063	0.0142186	0.123722	-0.00875186	0.00799877	0.27698	-0.00655283	0.0114667	0.569191
cg05384712	-0.00273615	0.00304108	0.370806	-0.00135485	0.00171079	0.430596	0.00391029	0.00245251	0.114557
cg05384720	0.0122677	0.0150401	0.416973	0.000563275	0.00846094	0.947078	-0.00787969	0.0121292	0.517673
cg05384724	-0.00330797	0.0081985	0.687604	-0.00263423	0.00461213	0.569403	0.00509892	0.00661174	0.442732
cg05384827	-0.0123468	0.0101964	0.229292	0.00364356	0.00573609	0.527005	0.0032921	0.008223	0.689901
cg05384887	0.00466369	0.00709455	0.512724	0.0035846	0.0039911	0.371643	-0.0010935	0.00572145	0.848885
cg05384898	0.00776038	0.0261343	0.767235	-0.0229131	0.0147021	0.122832	-0.00473825	0.0210762	0.822663
cg05384906	-0.00211495	0.0118467	0.858735	-0.00239885	0.00666448	0.719781	0.000889603	0.00955389	0.926032
cg05384917	-0.00963752	0.008632	0.26736	0.0136163	0.004856	0.00625259	0.00454161	0.00696134	0.5159
cg05384957	0.00402805	0.00702073	0.567661	0.00235389	0.00394957	0.552767	-0.00373539	0.00566192	0.511205
cg05384967	-0.000386432	0.0150407	0.979563	-0.0143142	0.00846126	0.0943608	0.00744118	0.0121297	0.541205
cg05384985	-0.002947	0.00884909	0.739933	-0.00469143	0.00497813	0.348655	0.00149734	0.00713642	0.834313
cg05385010	-0.0106839	0.00680201	0.11997	0.0114286	0.00382653	0.00368426	0.00811387	0.00548553	0.1428
cg05385047	0.00527667	0.00398773	0.189309	-0.000413984	0.00224333	0.85403	-0.00468999	0.00321594	0.148427
cg05385059	0.00178087	0.00282394	0.529972	-0.00115028	0.00158863	0.471009	-0.00156848	0.00227739	0.492874
cg05385061	-0.00119624	0.00543777	0.826408	-0.0002175	0.00305906	0.943485	0.00341839	0.00438533	0.437847
cg05385075	0.0104166	0.014715	0.480949	-0.0164925	0.00827801	0.0495442	-0.0127842	0.011867	0.284399
cg05385100	-0.00852746	0.0194098	0.661531	0.00653991	0.0109191	0.550805	0.00694598	0.0156532	0.658356
cg05385119	-0.00256116	0.00334105	0.445458	-0.000947707	0.00187953	0.615408	0.00124813	0.00269441	0.644383
cg05385128	0.00645308	0.0145099	0.657641	0.00153269	0.00816267	0.851505	-0.00436951	0.0117016	0.709773
cg05385188	-0.0133694	0.0178493	0.455917	0.0140656	0.0100413	0.164922	0.00887723	0.0143947	0.539081
cg05385216	0.0117778	0.0189706	0.536365	-0.0180577	0.0106721	0.0942997	0.00569516	0.015299	0.710628
cg05385222	0.000910429	0.0110699	0.934647	0.000121581	0.00622748	0.984469	-0.0114294	0.00892743	0.203938
cg05385248	-0.00117941	0.00682864	0.863286	0.00307752	0.00384151	0.425294	-0.00222954	0.00550701	0.686602
cg05385260	-0.0148294	0.0151556	0.330615	0.0094409	0.00852589	0.271279	0.00473171	0.0122223	0.699623
cg05385282	0.0104485	0.0078426	0.18633	0.00139055	0.00441192	0.753396	-0.0138332	0.00632472	0.031477
cg05385299	0.00757918	0.00825945	0.361405	0.00604337	0.00464642	0.196893	-0.00354981	0.00666089	0.595471
cg05385306	-0.00592391	0.0154025	0.701488	0.00972165	0.00866477	0.265033	0.00872451	0.0124214	0.484364
cg05385356	0.000751774	0.00893321	0.933131	0.00677612	0.00502545	0.181124	0.000266294	0.00720426	0.970601
cg05385357	-0.00732845	0.012996	0.574306	0.0109931	0.007311	0.13638	0.00588912	0.0104807	0.575662
cg05385377	-0.00488324	0.00440676	0.270934	0.000245782	0.00247906	0.921258	0.00371367	0.00355387	0.299002
cg05385397	-0.00279353	0.00944665	0.768168	-0.0110347	0.00531429	0.0408746	0.00119264	0.00761832	0.875972
cg05385434	-0.00491	0.0246973	0.842888	0.002819	0.0138937	0.839699	0.00217519	0.0199173	0.913293
cg05385453	0.00649194	0.00492507	0.190997	-0.00131306	0.00277064	0.636771	-0.00268938	0.00397186	0.500176
cg05385477	0.00494442	0.0170107	0.772016	0.00252414	0.00956953	0.792597	-0.0101666	0.0137184	0.460681
cg05385513	-0.00524654	0.00480982	0.278444	0.00125599	0.0027058	0.643702	0.00111646	0.00387892	0.77418
cg05385542	0.0107266	0.0152392	0.483431	-0.00708988	0.00857294	0.410549	-0.00247512	0.0122898	0.84087
cg05385567	0.00104708	0.00429049	0.807783	0.00150443	0.00241365	0.534757	-0.000217407	0.0034601	0.950047
cg05385610	-0.00677338	0.0139528	0.628608	0.0122263	0.00784928	0.123035	-0.00467336	0.0112524	0.678953
cg05385652	-0.0020092	0.00720464	0.781017	0.00592024	0.00405303	0.147785	0.0016316	0.00581024	0.779535
cg05385654	0.00805629	0.0253268	0.751195	-0.0219158	0.0142478	0.127718	0.00297631	0.020425	0.884488
cg05385666	0.0140386	0.00986959	0.158567	-0.00733625	0.00555221	0.18994	-0.00746576	0.0079594	0.350912
cg05385684	-0.00203836	0.0035471	0.567043	0.00286993	0.00199545	0.154039	-0.00142828	0.00286059	0.618862
cg05385718	-0.0916563	0.124597	0.463985	0.0723463	0.0700929	0.304931	0.0779689	0.100482	0.439933
cg05385723	-0.00167908	0.0188888	0.929376	-0.00499763	0.010626	0.639332	0.00327589	0.015233	0.830242
cg05385725	-0.00452626	0.0188166	0.810487	-0.0158759	0.0105854	0.137375	0.00320893	0.0151748	0.833031
cg05385737	-0.00519939	0.0160282	0.74644	0.0101394	0.0090168	0.263967	0.0112576	0.0129261	0.386248
cg05385777	-0.00915673	0.00819381	0.266921	-0.000610145	0.00460949	0.895007	-0.00210691	0.00660796	0.750627
cg05385805	0.0151707	0.0129807	0.245787	-0.00351586	0.0073024	0.631423	-0.00703146	0.0104684	0.503606
cg05385810	-0.00607808	0.00785123	0.440986	-0.000222622	0.00441677	0.959919	0.00791877	0.00633168	0.214491
cg05385823	-0.00648211	0.0136856	0.636967	-0.00773448	0.00769893	0.317932	0.0111054	0.0110368	0.317171
cg05385826	0.00575841	0.00915009	0.530822	-0.00340906	0.00514746	0.509583	-0.0019947	0.00737916	0.787573
cg05385881	-0.0114141	0.0116794	0.331201	-0.00713654	0.00657035	0.280473	0.00673657	0.00941896	0.476437
cg05385882	0.000963086	0.0141654	0.945954	0.0089302	0.00796887	0.2656	-0.00570089	0.0114238	0.619044
cg05385923	-0.00811612	0.0124648	0.516723	0.00093164	0.00701217	0.894618	-0.00533266	0.0100523	0.597155
cg05385973	-0.00791037	0.00498187	0.116038	0.00523712	0.00280259	0.0651132	0.00532268	0.00401767	0.188782
cg05385995	-0.031189	0.0326109	0.341584	0.00976711	0.0183455	0.59584	0.0394473	0.0262993	0.137337
cg05386077	-0.00567657	0.0140911	0.688072	0.00739819	0.00792708	0.353319	0.00971964	0.0113639	0.394785
cg05386079	0.00334781	0.0141663	0.813751	0.00727076	0.00796937	0.364172	-0.00903795	0.0114245	0.431087
cg05386140	0.0127206	0.0229562	0.580947	-0.00483497	0.0129142	0.709045	-0.0199135	0.0185132	0.285133
cg05386151	0.00302577	0.0030344	0.321519	-0.000671774	0.00170702	0.694909	-0.00408661	0.00244711	0.0986032
cg05386208	-0.0097291	0.00921596	0.294106	0.00121097	0.00518451	0.815877	0.00867411	0.00743228	0.24644
cg05386230	-0.0118401	0.0127355	0.355163	0.00971274	0.00716448	0.178792	0.0123028	0.0102707	0.234303
cg05386249	0.00231813	0.0582972	0.968375	-0.0291539	0.0327955	0.376533	0.0281957	0.0470142	0.550284
cg05386320	0.0108469	0.0159953	0.49953	0.00652395	0.0089983	0.470431	-0.0115492	0.0128996	0.373145
cg05386400	0.00374975	0.00776183	0.630266	-0.00237807	0.00436648	0.587441	-0.00583478	0.00625958	0.353907
cg05386410	-0.000547954	0.00428531	0.898556	-0.000207696	0.00241074	0.931546	-0.00238977	0.00345592	0.491137
cg05386437	0.0600334	0.0229339	0.0104788	0.0109835	0.0129016	0.396981	-0.0562757	0.0184952	0.00311865
cg05386454	-0.00439181	0.0103554	0.672558	0.00959447	0.00582552	0.103256	0.0077231	0.0083512	0.357694
cg05386493	-0.00172745	0.00341004	0.613762	-0.00140396	0.00191834	0.466267	0.00121159	0.00275005	0.660643
cg05386508	0.00231521	0.00352449	0.513025	0.00283792	0.00198273	0.156005	-0.00411034	0.00284235	0.151825
cg05386539	0.0331325	0.0261439	0.208505	-0.0252267	0.0147075	0.0899457	-0.024869	0.0210839	0.241481
cg05386577	-0.0127121	0.00890054	0.156887	0.00927522	0.00500707	0.0674357	0.0120793	0.00717791	0.0960763
cg05386594	0.00188709	0.00260483	0.470772	0.000761685	0.00146537	0.60456	-3.77198e-05	0.00210068	0.985716
cg05386606	-0.0105098	0.00909038	0.250863	0.00251928	0.00511387	0.623539	0.0118678	0.00733101	0.109183
cg05386625	0.0038643	0.00679568	0.571099	0.00218412	0.00382297	0.569293	-0.00390402	0.00548043	0.478194
cg05386689	-0.0209875	0.0106382	0.051763	0.0128375	0.00598459	0.0347981	0.0144759	0.00857923	0.0952082
cg05386697	-0.00657067	0.0172578	0.704349	0.00475967	0.00970851	0.625215	7.27268e-05	0.0139177	0.995843
cg05386726	0.0901042	0.0348655	0.0114642	-0.00390565	0.0196139	0.842639	-0.087566	0.0281175	0.00251338
cg05386769	0.0799659	0.0244442	0.00154743	-0.0408549	0.0137513	0.00385888	-0.054655	0.0197132	0.00683437
cg05386780	-0.0147366	0.0110288	0.185051	0.00699128	0.00620434	0.262982	0.00732349	0.00889426	0.412588
cg05386815	-0.00152048	0.00480525	0.752459	-0.00362293	0.00270323	0.183745	0.000869862	0.00387523	0.822933
cg05386903	0.0104281	0.0063798	0.105844	-0.00432856	0.00358901	0.231141	-0.00473183	0.00514504	0.360339
cg05386961	0.0122566	0.00888497	0.171368	-0.0098577	0.00499831	0.0518374	-0.00943345	0.00716535	0.191533
cg05386977	0.00481	0.00757412	0.527097	-0.00249674	0.00426088	0.559449	0.000305587	0.00610821	0.960217
cg05387068	0.0143645	0.0109186	0.191845	0.000198473	0.00614235	0.974299	-0.00505304	0.0088054	0.56758
cg05387083	-0.00418717	0.0178427	0.815029	-0.000996646	0.0100376	0.921141	0.00878002	0.0143894	0.543375
cg05387119	-0.00649818	0.00962682	0.501502	0.000789274	0.00541564	0.884472	0.00302849	0.00776362	0.697448
cg05387167	-0.00734611	0.00755568	0.333678	0.00838212	0.00425051	0.0518581	-0.00299192	0.00609333	0.624681
cg05387189	-0.0460968	0.0136846	0.0011376	0.0251163	0.00769838	0.00159082	0.033987	0.0110361	0.0027913
cg05387199	0.0166742	0.0168373	0.324832	-0.000915246	0.00947198	0.92325	-0.00962415	0.0135786	0.480405
cg05387232	0.00490221	0.0178879	0.78471	0.00557843	0.010063	0.580794	-0.000943805	0.0144258	0.94799
cg05387247	-0.0149363	0.0108537	0.17239	0.000658177	0.00610581	0.914412	0.0192416	0.00875302	0.0306473
cg05387269	-0.000445165	0.00824379	0.957062	-0.00266742	0.00463761	0.566695	0.00445949	0.00664827	0.504183
cg05387310	-0.00701132	0.0109149	0.522368	0.00090807	0.00614029	0.882782	0.00565226	0.00880244	0.52252
cg05387353	0.0042005	0.00906025	0.644106	0.00163242	0.00509691	0.749545	-0.00737197	0.0073067	0.315871
cg05387362	0.0187831	0.0150416	0.215186	-0.00609411	0.00846174	0.47338	-0.0120837	0.0121304	0.322003
cg05387363	-0.0175909	0.0187452	0.350689	-0.0123849	0.0105453	0.243496	0.00733665	0.0151172	0.6287
cg05387371	-0.000410704	0.00430591	0.924236	-0.00266992	0.00242233	0.27348	0.00294323	0.00347254	0.399056
cg05387399	-0.0212323	0.0182687	0.248398	0.00855362	0.0102772	0.407577	0.0200112	0.0147329	0.177974
cg05387404	0.0062931	0.00452366	0.167809	-0.00570184	0.00254482	0.0276619	-0.00380424	0.00364814	0.300002
cg05387464	-0.0147009	0.0120595	0.226203	0.00854201	0.00678415	0.211437	0.0147621	0.00972545	0.132755
cg05387546	0.0019464	0.0139639	0.889474	0.00781051	0.00785553	0.322914	-0.00663629	0.0112613	0.557224
cg05387565	-0.00681825	0.013507	0.61501	0.00142786	0.00759848	0.851392	0.0149894	0.0108928	0.172413
cg05387588	-0.0311376	0.0447849	0.488783	0.0171796	0.0251941	0.497164	0.00847392	0.0361171	0.815065
cg05387624	0.0162932	0.0203066	0.424582	-0.0107502	0.0114236	0.349347	-0.00582361	0.0163764	0.723013
cg05387692	0.003661	0.0036522	0.31899	-0.00294559	0.00205457	0.155333	-0.00223515	0.00294534	0.450025
cg05387815	-0.00591684	0.0213857	0.782703	0.0154097	0.0120307	0.203724	0.01284	0.0172466	0.458632
cg05387905	0.0567047	0.0244487	0.0227761	-0.00451567	0.0137538	0.743476	-0.0603115	0.0197169	0.00297118
cg05387932	-0.00515862	0.00919668	0.576326	0.00136193	0.00517367	0.793001	0.00457296	0.00741673	0.539164
cg05387963	0.011693	0.0175117	0.506119	-0.0092774	0.00985136	0.348996	-0.00897804	0.0141225	0.526662
cg05387996	-0.0146613	0.0124107	0.240761	0.00515413	0.00698173	0.462407	0.0225735	0.0100087	0.0266778
cg05388057	-0.00403289	0.00898621	0.654728	-0.00502072	0.00505526	0.323448	0.00369573	0.00724699	0.611396
cg05388069	0.0394794	0.0255705	0.126317	-0.0158269	0.0143849	0.274333	-0.0163696	0.0206216	0.429516
cg05388076	0.0203411	0.0225837	0.370294	0.0068657	0.0127046	0.590328	-0.0166256	0.0182128	0.363901
cg05388085	0.0170569	0.0105316	0.109025	-0.014065	0.00592465	0.0198509	-0.0237146	0.00849331	0.00646594
cg05388106	-0.00648556	0.0139613	0.643449	-0.00362807	0.00785403	0.645306	0.00422051	0.0112592	0.708705
cg05388110	-0.0132302	0.0197579	0.504916	0.0027929	0.0111149	0.802208	0.000648436	0.0159339	0.967634
cg05388124	0.0109728	0.00789448	0.16818	-0.00298459	0.0044411	0.503383	-0.00931186	0.00636656	0.147259
cg05388137	-0.00203828	0.0223407	0.92752	0.00634497	0.0125679	0.614968	0.0114148	0.0180168	0.528067
cg05388185	-0.00957215	0.0140764	0.498343	0.00104014	0.00791879	0.895808	-0.00457315	0.011352	0.688071
cg05388232	-0.00736609	0.00826448	0.375287	0.00746204	0.00464925	0.112203	0.00108959	0.00666495	0.870528
cg05388242	-0.00717428	0.0115727	0.53696	-0.000244448	0.0065103	0.970136	0.00700789	0.00933286	0.454797
cg05388262	-0.0112113	0.00962706	0.247453	0.0114253	0.00541578	0.0378303	0.00499909	0.00776381	0.521376
cg05388265	-0.0040181	0.00465229	0.390193	0.00581629	0.00261718	0.0289152	0.00139226	0.00375187	0.711498
cg05388281	-0.0258228	0.033593	0.444204	-0.00704185	0.018898	0.710356	0.00986791	0.0270913	0.716579
cg05388307	0.00169152	0.00232365	0.468639	-0.00143077	0.00130719	0.276811	-0.00230788	0.00187393	0.221504
cg05388330	0.0166674	0.010619	0.120227	-0.0138294	0.0059738	0.0230229	-0.00797665	0.00856377	0.354263
cg05388361	-0.00267607	0.00454676	0.557713	0.00274296	0.00255781	0.286582	0.00324425	0.00366676	0.378776
cg05388373	0.000743405	0.00457094	0.87119	0.00191472	0.00257142	0.458558	0.000214774	0.00368627	0.953676
cg05388401	-0.00762574	0.00717085	0.290596	0.00117143	0.00403402	0.772227	0.00389587	0.00578298	0.502343
cg05388410	-0.00472909	0.0102982	0.647253	0.00128776	0.00579335	0.824628	0.00657715	0.00830508	0.430598
cg05388468	-7.53353e-05	0.00291201	0.979421	0.000662979	0.00163817	0.68671	-0.000244592	0.00234841	0.917294
cg05388472	0.0807485	0.0348244	0.02281	0.0134865	0.0195907	0.493067	-0.0759916	0.0280844	0.00823194
cg05388492	-0.00371036	0.00498954	0.459153	-0.000867457	0.0028069	0.758044	0.00729652	0.00402385	0.0733122
cg05388545	0.0148858	0.0102457	0.149936	-0.00172301	0.00576378	0.765717	-0.0238033	0.00826269	0.00501936
cg05388548	0.0140438	0.0248642	0.573683	-0.00376362	0.0139876	0.788529	-0.0232269	0.0200519	0.249971
cg05388646	-0.00773291	0.0132888	0.562167	-0.000292801	0.00747573	0.968849	0.00587871	0.0107169	0.584754
cg05388715	0.0117563	0.0126202	0.354207	0.00183302	0.00709957	0.796886	-0.0105093	0.0101776	0.304726
cg05388761	-0.00597481	0.0128304	0.642638	0.00225464	0.00721784	0.755524	-0.00557946	0.0103472	0.591141
cg05388765	-0.00764141	0.011421	0.505266	0.00484823	0.00642498	0.45258	0.0025653	0.00921056	0.781292
cg05388780	-0.0109372	0.00803565	0.177085	0.0106995	0.00452052	0.0202113	0.00946413	0.00648041	0.147861
cg05388821	-0.0133672	0.0109249	0.224502	0.000171699	0.00614589	0.977778	0.0147871	0.00881047	0.0969509
cg05388840	0.000333273	0.00336742	0.921395	0.000218003	0.00189437	0.908654	-0.000644317	0.00271568	0.813027
cg05388865	0.0012679	0.00717756	0.860206	-0.00220205	0.00403779	0.586934	0.00096153	0.00578839	0.868462
cg05388880	0.00126337	0.0202607	0.950426	0.00571605	0.0113978	0.617313	-0.0189299	0.0163394	0.249886
cg05388963	0.0128203	0.013466	0.343773	0.000590525	0.00757543	0.938049	-0.00535491	0.0108598	0.623217
cg05389014	0.00983865	0.0052181	0.0627804	-0.00207056	0.00293548	0.482518	-0.00831401	0.00420818	0.0514352
cg05389024	-0.00333855	0.00996161	0.738344	-0.000298272	0.00560398	0.957677	0.000368279	0.00803361	0.963543
cg05389035	0.00717376	0.016613	0.666968	-0.00361032	0.00934578	0.700236	-0.00725382	0.0133977	0.589632
cg05389038	0.043278	0.025073	0.0879665	-0.0185677	0.014105	0.191581	-0.0156907	0.0202203	0.439911
cg05389050	0.000584098	0.0117753	0.960555	0.0141051	0.00662427	0.036121	-0.00189232	0.00949626	0.842528
cg05389053	-0.00200063	0.0102207	0.845278	0.00741422	0.00574972	0.200725	-0.00379691	0.00824254	0.646228
cg05389084	-0.000520236	0.0153842	0.973103	0.00129465	0.00865449	0.88144	0.00470677	0.0124067	0.705356
cg05389174	0.0217362	0.018387	0.240443	-0.00619296	0.0103438	0.550955	-0.012277	0.0148283	0.410023
cg05389183	0.00237585	0.00349312	0.498256	-0.00332514	0.00196508	0.0942875	-0.00145199	0.00281705	0.60759
cg05389196	0.00778862	0.0076446	0.311171	-0.00832246	0.00430053	0.0562888	-0.00246362	0.00616505	0.690445
cg05389236	-0.00758523	0.00850212	0.374828	0.00316603	0.00478294	0.509799	0.00617726	0.0068566	0.370176
cg05389237	-0.0310066	0.0162902	0.0603742	-0.000888336	0.00916417	0.923006	0.0290645	0.0131373	0.0296232
cg05389247	-0.000263177	0.00910731	0.977014	0.00668057	0.00512339	0.195775	0.00171384	0.00734466	0.816054
cg05389266	-0.000598572	0.00769398	0.938172	-0.00426139	0.00432831	0.327645	0.0041328	0.00620487	0.507177
cg05389301	-0.0167361	0.0137362	0.226447	0.00709846	0.00772743	0.360901	0.000946253	0.0110777	0.932129
cg05389310	-0.0265895	0.017315	0.128343	-0.00408963	0.00974071	0.675655	0.0149114	0.0139638	0.288608
cg05389335	0.00856011	0.0124599	0.493946	0.00055647	0.00700943	0.93691	-0.00282113	0.0100484	0.779581
cg05389374	-0.00179886	0.0140683	0.898557	-0.0109827	0.00791424	0.168853	0.00280862	0.0113455	0.805077
cg05389430	-0.00731039	0.0113408	0.520918	-0.00975832	0.00637988	0.129843	0.0054128	0.00914591	0.555537
cg05389467	0.00178064	0.00437178	0.68481	-0.00344726	0.00245938	0.164652	0.000785884	0.00352565	0.824145
cg05389524	-0.0137104	0.0116841	0.243904	0.0014959	0.00657297	0.820517	0.0140401	0.00942271	0.139918
cg05389560	0.00375705	0.00349904	0.285979	-0.0035143	0.00196841	0.0777717	-0.00287668	0.00282182	0.310886
cg05389608	0.0309634	0.0230619	0.182969	-0.0307391	0.0129737	0.0200852	-0.0190024	0.0185985	0.309814
cg05389652	0.00806814	0.0135515	0.553178	-0.00756676	0.00762348	0.323742	-0.0098663	0.0109287	0.369189
cg05389686	-0.00815516	0.00870105	0.351279	0.0106878	0.00489484	0.0317562	0.00190844	0.00701703	0.786303
cg05389731	0.00994615	0.0173984	0.569054	-0.00309676	0.00978762	0.752478	-0.000897242	0.0140311	0.949163
cg05389781	-0.00313591	0.00816539	0.701902	0.00155766	0.00459351	0.735371	-0.00128012	0.00658504	0.846328
cg05389803	-0.00525524	0.00602938	0.385879	-0.00126608	0.00339188	0.709878	0.0091024	0.00486244	0.0646482
cg05389848	0.00100551	0.0136561	0.941477	-0.00946501	0.00768234	0.221329	0.00669641	0.0110131	0.54478
cg05389855	0.00270821	0.00318909	0.398149	0.000621865	0.00179405	0.729728	-0.00153859	0.00257186	0.55127
cg05389884	-0.00319515	0.00279482	0.256149	0.00171513	0.00157225	0.278411	0.00396666	0.0022539	0.082021
cg05389922	0.00591169	0.0147554	0.689685	-0.00446323	0.00830075	0.592196	-0.00587377	0.0118996	0.622853
cg05389935	0.006698	0.00787682	0.397524	-0.0115998	0.00443117	0.0104763	-0.00168852	0.00635232	0.791028
cg05389958	-0.0129423	0.0149764	0.389919	-0.00608696	0.00842508	0.471982	0.00834572	0.0120778	0.491451
cg05389970	-0.0168773	0.0121221	0.167471	0.0106276	0.00681941	0.122847	0.0175954	0.00977599	0.0754312
cg05389984	-0.0116717	0.00895188	0.195814	0.00423211	0.00503595	0.403053	0.00375686	0.00721931	0.604145
cg05389989	-0.0192832	0.0221647	0.386752	0.00872369	0.0124689	0.486065	0.00158816	0.0178749	0.929411
cg05390018	0.000490413	0.00523771	0.925622	0.00589815	0.00294651	0.048502	-0.00769002	0.00422399	0.0721932
cg05390024	-0.00352905	0.00873627	0.687261	-0.00425173	0.00491466	0.389413	0.00102321	0.00704543	0.884872
cg05390069	-0.00876679	0.00937531	0.352389	-0.000783202	0.00527415	0.882301	0.012897	0.00756079	0.0917015
cg05390075	-0.0181578	0.00768041	0.0203501	0.00577441	0.00432068	0.184966	0.00651175	0.00619393	0.296095
cg05390077	-0.0206907	0.0117941	0.0829788	0.0142812	0.00663488	0.0341975	0.0163542	0.00951147	0.0891781
cg05390091	-0.00103779	0.00793044	0.896194	-0.00163247	0.00446133	0.715337	0.0056701	0.00639557	0.377813
cg05390117	0.00875508	0.00967234	0.367935	-0.00692664	0.00544125	0.206493	-0.00606195	0.00780033	0.439234
cg05390137	-0.0124847	0.00860687	0.150585	-0.00352838	0.00484187	0.468174	0.00989344	0.00694108	0.157719
cg05390141	0.00253344	0.00999018	0.800422	-0.00622567	0.00562005	0.271091	0.00574626	0.00805665	0.477656
cg05390144	0.00566693	0.00941073	0.548659	-0.00386033	0.00529408	0.467897	-0.00147015	0.00758936	0.846863
cg05390151	-0.0259223	0.018349	0.161385	0.0191633	0.0103224	0.0668489	0.0204586	0.0147977	0.170425
cg05390174	0.0147672	0.020888	0.481518	0.0052588	0.0117507	0.655631	-0.0136369	0.0168453	0.420466
cg05390178	0.00841061	0.0133433	0.530172	0.00451065	0.00750636	0.549499	-0.00954237	0.0107608	0.377703
cg05390183	-0.00666809	0.0117783	0.572796	0.00453594	0.006626	0.495479	-0.00673797	0.00949873	0.480046
cg05390225	0.0111583	0.0161642	0.491883	-0.0140029	0.00909332	0.127296	-0.0147238	0.0130358	0.261867
cg05390279	0.0156892	0.0119149	0.191453	-0.00246058	0.0067028	0.714459	-0.0110537	0.00960883	0.25322
cg05390307	0.0051435	0.00443233	0.249114	0.00287247	0.00249344	0.252547	-0.00577999	0.00357449	0.109581
cg05390356	-0.00314035	0.0101876	0.758644	0.00248099	0.0057311	0.666184	-0.00258976	0.00821584	0.75337
cg05390368	0.00814877	0.0127657	0.524972	0.00820335	0.00718143	0.256537	-0.00989752	0.010295	0.339082
cg05390402	-0.000399545	0.00712185	0.955393	-0.00378512	0.00400645	0.347462	0.00183897	0.00574347	0.749614
cg05390437	-0.000685419	0.0036632	0.852021	0.00154467	0.00206076	0.455588	0.00249364	0.00295421	0.400985
cg05390452	0.00351609	0.0058656	0.550472	-0.00047845	0.00329974	0.885057	0.000231404	0.00473036	0.961099
cg05390455	-0.0343809	0.0294535	0.246356	0.0356661	0.0165693	0.0341895	0.0121161	0.023753	0.611313
